# Quantifying the contribution of genetic variation to healthcare expenditure across diverse healthcare systems

**DOI:** 10.64898/2026.07.14.26358031

**Authors:** Sebastian May-Wilson, Jiwoo Lee, Tomoko Nakanishi, Camiel van der Laan, Ioannis Louloudis, Kuang Lin, Stavroula Kanoni, Patrick Fahr, Anne Richmond, Chadi Saad, Penelope A. Lind, Zaina Al-Kanaani, Mykyta Artomov, Karina Banasik, Enda M. Byrne, Zhengming Chen, Christian Erikstrup, Erik Sørensen, Jakob German, Giulia Brunelli, Daníel F. Guðbjartsson, Unnur Þorsteinsdóttir, Ian B. Hickie, Nikita Kolosov, Satoshi Koyama, Arne Kukkonen, Liming Li, Daniel L McCartney, Laust Hvas Mortensen, Sisse Rye Ostrowski, Ole B. Pedersen, Henning Bundgaard, Dan J. Siskind, Doug Speed, Patrick Sulem, Andres Võrk, Sarah Wordsworth, Zhiyu Yang, Kristina Zguro, Genes & Health Research Team, FinnGen, Sarah E. Medland, Nicholas G. Martin, Hamdi Mbarek, Dorret I. Boomsma, Riccardo E Marioni, James Buchanan, Pradeep Natarajan, Sarah Finer, David A van Heel, Robin Walters, Erik Abner, Søren Brunak, Neil Martin Davies, Tatiana Cajuso Pons, Padraig Dixon, Andrea Ganna

## Abstract

Healthcare systems must balance rising costs with the delivery of effective care, yet the factors underlying large inter-individual differences in healthcare expenditure remain incompletely understood. Here we examine how genome-wide genetic variation contributes to healthcare costs, analysing inpatient, outpatient, primary care and prescription drug expenditure in up to 1,429,889 individuals from 11 studies across 7 countries.

We identify hundreds of common genetic variants robustly associated with healthcare costs, revealing a reproducible polygenic architecture shared across healthcare systems. Individual common variants have modest effects, typically altering annual costs by ∼1-2% per allele, with the strongest signals arising from the HLA region, consistent with pleiotropic effects across autoimmune and inflammatory diseases. In contrast, putative loss-of-function (pLOF) variants (ClinVar/ENIGMA pathogenic variants or LOFTEE high-confidence pLOF) in clinically actionable genes, studied in UK Biobank, have large individual-level consequences: carriers of such variants in BRCA1, BRCA2, MSH2 and APC experience more than a two-fold increase in annual inpatient costs.

Cost-associated signals colocalize extensively with autoimmune disorders, cardiometabolic risk factors, pain sensitivity, and depression amongst others. Polygenic scores derived for healthcare costs can predict up to 1.4% of drug-related healthcare expenditure in independent cohorts and retain their effects in within-family analyses, indicating largely direct genetic influences. By linking genetic risk to healthcare expenditure, this work provides a foundation for integrating human genetics into health economics, preventive strategies and population-level screening.

## Supplementary Tables 1-26 for "Quantifying the contribution of genetic variation to healthcare expenditure across diverse healthcare systems" (part 4 of 27)

### Sheet: ST17 (continued)
rsID	SNP ID (build 38)	Most severe consquence	Signal previously described in	Dataset	Phenotype	P-value	Beta
rs1260326	2-27508073-T-C	missense	GWAS	Open_Targets_22.09	Blood glucose levels	1.9e-60	0.0371717
rs1260326	2-27508073-T-C	missense	GWAS	Open_Targets_22.09	Alcohol consumption	2e-60	0.0173
rs1260326	2-27508073-T-C	missense	GWAS	Open_Targets_22.09	LDL cholesterol levels	6e-60	-0.0347351
rs1260326	2-27508073-T-C	missense	GWAS	Open_Targets_22.09	Testosterone levels	3e-59	0.0419
rs1260326	2-27508073-T-C	missense	GWAS	Open_Targets_22.09	White blood cell count	4e-59	0
rs1260326	2-27508073-T-C	missense	GWAS	Kanta_2025_03	Leukocytes [#/volume] in Blood [e9/l], sample-wise median	8.04e-59	-0.0345028
rs1260326	2-27508073-T-C	missense	GWAS	Open_Targets_22.09	Serum total protein level	3e-58	-0.0413
rs1260326	2-27508073-T-C	missense	GWAS	Open_Targets_22.09	Triglyceride levels in current drinkers [Asian]	9e-58	0.052
rs1260326	2-27508073-T-C	missense	GWAS	Open_Targets_22.09	Type 2 diabetes	2e-57	0.0625
rs1260326	2-27508073-T-C	missense	GWAS	Open_Targets_22.09	White blood cell count	2.7e-57	-0.031899
rs1260326	2-27508073-T-C	missense	GWAS	Open_Targets_22.09	White blood cell count	2.7e-57	-0.031899
rs1260326	2-27508073-T-C	missense	GWAS	Open_Targets_22.09	High cholesterol	3.3e-57	-0.0106258
rs1260326	2-27508073-T-C	missense	GWAS	Open_Targets_22.09	High cholesterol	3.3e-57	-0.0106258
rs1260326	2-27508073-T-C	missense	GWAS	Open_Targets_22.09	Gamma glutamyl transpeptidase	4e-57	-0.0556103
rs1260326	2-27508073-T-C	missense	GWAS	Open_Targets_22.09	Total cholesterol levels [EA]	2e-56	-0.073
rs1260326	2-27508073-T-C	missense	GWAS	Open_Targets_22.09	Neutrophil count	3e-56	-0.0321308
rs1260326	2-27508073-T-C	missense	GWAS	Open_Targets_22.09	Neutrophil count	3e-56	-0.0321308
rs1260326	2-27508073-T-C	missense	GWAS	Open_Targets_22.09	Blood metabolite levels [Mannose levels]	6e-56	0
rs1260326	2-27508073-T-C	missense	GWAS	Kanta_2025_03	Gamma glutamyl transferase [Enzymatic activity/volume] in Serum or Plasma [u/l], sample-wise median	3.11e-55	-0.0415556
rs1260326	2-27508073-T-C	missense	GWAS	Open_Targets_22.09	Reticulocyte count	5.9e-55	-0.0310662
rs1260326	2-27508073-T-C	missense	GWAS	Open_Targets_22.09	Reticulocyte count	5.9e-55	-0.0310662
rs1260326	2-27508073-T-C	missense	GWAS	Open_Targets_22.09	Triglyceride levels [Asian]	1e-54	0.054
rs1260326	2-27508073-T-C	missense	GWAS	Open_Targets_22.09	Platelet crit	5.59e-54	-0.0017605
rs1260326	2-27508073-T-C	missense	GWAS	Open_Targets_22.09	Platelet crit	5.59e-54	-0.0017605
rs1260326	2-27508073-T-C	missense	GWAS	Open_Targets_22.09	High light scatter reticulocyte count	1.5e-53	-0.033467
rs1260326	2-27508073-T-C	missense	GWAS	Open_Targets_22.09	High light scatter reticulocyte count	1.5e-53	-0.033467
rs1260326	2-27508073-T-C	missense	GWAS	Open_Targets_22.09	White blood cell count	3.1e-53	-0.033248
rs1260326	2-27508073-T-C	missense	GWAS	Open_Targets_22.09	White blood cell count	3.1e-53	-0.033248
rs1260326	2-27508073-T-C	missense	GWAS	Open_Targets_22.09	Blood glucose levels	4e-53	0.0394
rs1260326	2-27508073-T-C	missense	GWAS	Open_Targets_22.09	Metabolic traits [glucose/mannose + 54 other traits]	6e-53	-0.101
rs1260326	2-27508073-T-C	missense	GWAS	Open_Targets_22.09	Alcohol consumption (drinks per week)	1e-52	0.0349234
rs1260326	2-27508073-T-C	missense	GWAS	Open_Targets_22.09	Estimated glomerular filtration rate	1e-52	-0.0046
rs1260326	2-27508073-T-C	missense	GWAS	Open_Targets_22.09	Neutrophil count	2.7e-52	-0.0333258
rs1260326	2-27508073-T-C	missense	GWAS	Open_Targets_22.09	Neutrophil count	2.7e-52	-0.0333258
rs1260326	2-27508073-T-C	missense	GWAS	FGR12_UKBB	Statin medication	3.98e-52	-0.0655
rs1260326	2-27508073-T-C	missense	GWAS	Open_Targets_22.09	Plasma lactate levels	4e-52	-0.08
rs1260326	2-27508073-T-C	missense	GWAS	Open_Targets_22.09	Urate levels [men]	1e-51	0.0765
rs1260326	2-27508073-T-C	missense	GWAS	Open_Targets_22.09	Reticulocyte count	2.7e-51	-0.0329207
rs1260326	2-27508073-T-C	missense	GWAS	Open_Targets_22.09	Reticulocyte count	2.7e-51	-0.0329207
rs1260326	2-27508073-T-C	missense	GWAS	Open_Targets_22.09	Neutrophil count	6e-50	-0.032
rs1260326	2-27508073-T-C	missense	GWAS	Open_Targets_22.09	Fasting glucose	1e-49	0.030764
rs1260326	2-27508073-T-C	missense	GWAS	FinnGen_drugs	C10AA Hmg coa reductase inhibitors	3.31e-49	-0.0216968
rs1260326	2-27508073-T-C	missense	GWAS	Open_Targets_22.09	Serum albumin levels	8e-49	-0.0556682
rs1260326	2-27508073-T-C	missense	GWAS	Open_Targets_22.09	Gamma glutamyl transferase levels	1e-48	0
rs1260326	2-27508073-T-C	missense	GWAS	Open_Targets_22.09	White blood cell count	4e-48	-0.0289
rs1260326	2-27508073-T-C	missense	GWAS	Open_Targets_22.09	Trunk predicted mass	1.84e-47	0.108383
rs1260326	2-27508073-T-C	missense	GWAS	Open_Targets_22.09	Trunk predicted mass	1.84e-47	0.108383
rs1260326	2-27508073-T-C	missense	GWAS	Open_Targets_22.09	Plasma lactate levels [EA]	2e-47	-0.08
rs1260326	2-27508073-T-C	missense	GWAS	Kanta_2025_03	Platelets [#/volume] in Blood [e9/l], sample-wise median	2.39e-47	-0.0287128
rs1260326	2-27508073-T-C	missense	GWAS	Open_Targets_22.09	Trunk fat-free mass	2.56e-47	0.11285
rs1260326	2-27508073-T-C	missense	GWAS	Open_Targets_22.09	Trunk fat-free mass	2.56e-47	0.11285
rs1260326	2-27508073-T-C	missense	GWAS	Open_Targets_22.09	Total cholesterol levels [Trans-ethnic initial]	3e-47	-0.0515
rs1260326	2-27508073-T-C	missense	GWAS	Open_Targets_22.09	Monocyte percentage	3.67e-47	0.0937452
rs1260326	2-27508073-T-C	missense	GWAS	Open_Targets_22.09	Monocyte percentage	3.67e-47	0.0937452
rs1260326	2-27508073-T-C	missense	GWAS	Open_Targets_22.09	Urate levels	1e-46	-0.073
rs1260326	2-27508073-T-C	missense	GWAS	Open_Targets_22.09	Alcohol consumption (drinks per week) (MTAG)	1e-45	0.0249391
rs1260326	2-27508073-T-C	missense	GWAS	Open_Targets_22.09	Serum uric acid levels [EA]	3e-45	-0.055
rs1260326	2-27508073-T-C	missense	GWAS	Open_Targets_22.09	Alcohol consumption (drinks per week)	8e-45	0.0208898
rs1260326	2-27508073-T-C	missense	GWAS	Open_Targets_22.09	Mean spheric corpuscular volume	1.1e-44	0.0296588
rs1260326	2-27508073-T-C	missense	GWAS	Open_Targets_22.09	Mean spheric corpuscular volume	1.1e-44	0.0296588
rs1260326	2-27508073-T-C	missense	GWAS	Open_Targets_22.09	Whole body water mass	1.33e-44	0.156181
rs1260326	2-27508073-T-C	missense	GWAS	Open_Targets_22.09	Whole body water mass	1.33e-44	0.156181
rs1260326	2-27508073-T-C	missense	GWAS	Open_Targets_22.09	Gamma glutamyl transferase levels	2e-44	0
rs1260326	2-27508073-T-C	missense	GWAS	Open_Targets_22.09	Alcohol consumption (drinks per week) (MTAG)	3e-44	0.0187927
rs1260326	2-27508073-T-C	missense	GWAS	Open_Targets_22.09	Alcohol intake frequency.	1.21e-43	-0.0489439
rs1260326	2-27508073-T-C	missense	GWAS	Open_Targets_22.09	Alcohol intake frequency.	1.28e-43	-0.0486497
rs1260326	2-27508073-T-C	missense	GWAS	Open_Targets_22.09	Whole body fat-free mass	1.64e-43	0.209349
rs1260326	2-27508073-T-C	missense	GWAS	Open_Targets_22.09	Whole body fat-free mass	1.64e-43	0.209349
rs1260326	2-27508073-T-C	missense	GWAS	Open_Targets_22.09	Platelet count	4e-43	0
rs1260326	2-27508073-T-C	missense	GWAS	Open_Targets_22.09	Hemoglobin A1c levels	5e-43	0.0269422
rs1260326	2-27508073-T-C	missense	GWAS	Open_Targets_22.09	Problematic alcohol use (MTAG)	2e-42	0.0285748
rs1260326	2-27508073-T-C	missense	GWAS	Open_Targets_22.09	Cholesterol, total	2.59e-42	-0.0515
rs1260326	2-27508073-T-C	missense	GWAS	Open_Targets_22.09	Type 2 diabetes	3e-42	0.0638
rs1260326	2-27508073-T-C	missense	GWAS	Open_Targets_22.09	Cholesterol, total	3.08e-42	-0.0512
rs1260326	2-27508073-T-C	missense	GWAS	Open_Targets_22.09	Estimated glomerular filtration rate	7e-42	-13.556
rs1260326	2-27508073-T-C	missense	GWAS	FinnGen_drugs	M04A Antigout preparations	1.42e-41	-0.0144095
rs1260326	2-27508073-T-C	missense	GWAS	Open_Targets_22.09	Triglyceride levels	2e-41	-6.87612
rs1260326	2-27508073-T-C	missense	GWAS	Open_Targets_22.09	Lymphocyte counts	3e-41	0
rs1260326	2-27508073-T-C	missense	GWAS	Open_Targets_22.09	Gout [EA]	4e-41	0
rs1260326	2-27508073-T-C	missense	GWAS	Kanta_2025_03	Cholesterol [Moles/volume] in Serum or Plasma [mmol/l], sample-wise median	4.59e-41	-0.0312772
rs1260326	2-27508073-T-C	missense	GWAS	Open_Targets_22.09	Serum albumin levels	1e-40	0
rs1260326	2-27508073-T-C	missense	GWAS	Open_Targets_22.09	Urate levels	1.31e-40	-0.077
rs1260326	2-27508073-T-C	missense	GWAS	Open_Targets_22.09	Urate levels	1.31e-40	-0.077
rs1260326	2-27508073-T-C	missense	GWAS	Kanta_2025_03	eGFR values estimated from harmonized creatinine [3020564] values using 2021 formula [ml/min/173m2], sample-wise median, quantitative, derived	1.65e-40	-0.0206886
rs1260326	2-27508073-T-C	missense	GWAS	Open_Targets_22.09	Mean reticulocyte volume	2.1e-40	0.0259186
rs1260326	2-27508073-T-C	missense	GWAS	Open_Targets_22.09	Mean reticulocyte volume	2.1e-40	0.0259186
rs1260326	2-27508073-T-C	missense	GWAS	Kanta_2025_03	eGFR values estimated from harmonized creatinine [3020564] values using 2009 formula [ml/min/173m2], sample-wise median, quantitative, derived	2.21e-40	-0.0202918
rs1260326	2-27508073-T-C	missense	GWAS	Open_Targets_22.09	C-reactive protein levels	5e-40	-0.072
rs1260326	2-27508073-T-C	missense	GWAS	Open_Targets_22.09	Alcohol consumption (drinks per week)	5e-40	0.0321
rs1260326	2-27508073-T-C	missense	GWAS	Open_Targets_22.09	Gout	5.2e-40	-0.0032367
rs1260326	2-27508073-T-C	missense	GWAS	Open_Targets_22.09	Gout	5.2e-40	-0.0032367
rs1260326	2-27508073-T-C	missense	GWAS	Open_Targets_22.09	Arm predicted mass (right)	6.99e-40	0.0131939
rs1260326	2-27508073-T-C	missense	GWAS	Open_Targets_22.09	Arm predicted mass (right)	6.99e-40	0.0131939
rs1260326	2-27508073-T-C	missense	GWAS	Open_Targets_22.09	Arm fat-free mass (right)	7.14e-40	0.0139986
rs1260326	2-27508073-T-C	missense	GWAS	Open_Targets_22.09	Arm fat-free mass (right)	7.14e-40	0.0139986
rs1260326	2-27508073-T-C	missense	GWAS	Open_Targets_22.09	Medication use (HMG CoA reductase inhibitors)	1e-39	-0.0642
rs1260326	2-27508073-T-C	missense	GWAS	Open_Targets_22.09	Arm fat-free mass (left)	1.64e-39	0.0149977
rs1260326	2-27508073-T-C	missense	GWAS	Open_Targets_22.09	Arm fat-free mass (left)	1.64e-39	0.0149977
rs1260326	2-27508073-T-C	missense	GWAS	Open_Targets_22.09	Hemoglobin A1c levels	2.5e-39	0.0266118
rs1260326	2-27508073-T-C	missense	GWAS	Open_Targets_22.09	Total testosterone levels	4.7e-39	0.036635
rs1260326	2-27508073-T-C	missense	GWAS	Open_Targets_22.09	Total testosterone levels	4.7e-39	0.036635
rs1260326	2-27508073-T-C	missense	GWAS	Open_Targets_22.09	High cholesterol | non-cancer illness code, self-reported	4.7e-39	-0.0938608
rs1260326	2-27508073-T-C	missense	GWAS	Open_Targets_22.09	High cholesterol | non-cancer illness code, self-reported	4.7e-39	-0.0938608
rs1260326	2-27508073-T-C	missense	GWAS	Open_Targets_22.09	Mean reticulocyte volume	4.9e-39	0.0283866
rs1260326	2-27508073-T-C	missense	GWAS	Open_Targets_22.09	Mean reticulocyte volume	4.9e-39	0.0283866
rs1260326	2-27508073-T-C	missense	GWAS	Open_Targets_22.09	Height	6.7e-39	0.0203375
rs1260326	2-27508073-T-C	missense	GWAS	Open_Targets_22.09	Height	6.7e-39	0.0203375
rs1260326	2-27508073-T-C	missense	GWAS	Open_Targets_22.09	Neutrophill count	1.75e-38	-0.0445158
rs1260326	2-27508073-T-C	missense	GWAS	Open_Targets_22.09	Neutrophill count	1.75e-38	-0.0445158
rs1260326	2-27508073-T-C	missense	GWAS	Open_Targets_22.09	Apolipoprotein A1 levels	4e-38	-0.025843
rs1260326	2-27508073-T-C	missense	GWAS	Open_Targets_22.09	Fasting insulin	8e-38	0.0231
rs1260326	2-27508073-T-C	missense	GWAS	Open_Targets_22.09	Lipid metabolism phenotypes [TG.assay, whole]	1e-37	0
rs1260326	2-27508073-T-C	missense	GWAS	Open_Targets_22.09	Basal metabolic rate	1.26e-37	25.9962
rs1260326	2-27508073-T-C	missense	GWAS	Open_Targets_22.09	Basal metabolic rate	1.26e-37	25.9962
rs1260326	2-27508073-T-C	missense	GWAS	Open_Targets_22.09	Arm predicted mass (left)	1.65e-37	0.0137278
rs1260326	2-27508073-T-C	missense	GWAS	Open_Targets_22.09	Arm predicted mass (left)	1.65e-37	0.0137278
rs1260326	2-27508073-T-C	missense	GWAS	Kanta_2025_03	Creatinine [Moles/volume] in Serum or Plasma [umol/l], sample-wise median	2.36e-37	0.0238417
rs1260326	2-27508073-T-C	missense	GWAS	Open_Targets_22.09	Serum urea levels	3.2e-37	-0.0269229
rs1260326	2-27508073-T-C	missense	GWAS	Open_Targets_22.09	Serum urea levels	3.2e-37	-0.0269229
rs1260326	2-27508073-T-C	missense	GWAS	Open_Targets_22.09	Appendicular lean mass	4.2e-37	0.0331851
rs1260326	2-27508073-T-C	missense	GWAS	Open_Targets_22.09	Appendicular lean mass	4.2e-37	0.0331851
rs1260326	2-27508073-T-C	missense	GWAS	Open_Targets_22.09	Mean sphered cell volume	5.3e-37	0.0241692
rs1260326	2-27508073-T-C	missense	GWAS	Open_Targets_22.09	Mean sphered cell volume	5.3e-37	0.0241692
rs1260326	2-27508073-T-C	missense	GWAS	Open_Targets_22.09	Red cell distribution width	7.73e-37	0.02445
rs1260326	2-27508073-T-C	missense	GWAS	Open_Targets_22.09	Height	1e-36	0
rs1260326	2-27508073-T-C	missense	GWAS	Kanta_2025_03	Prothrombin time (PT) actual/Normal [%], sample-wise median	1.09e-36	-0.0558666
rs1260326	2-27508073-T-C	missense	GWAS	Open_Targets_22.09	Red cell distribution width	2.47e-36	0.024133
rs1260326	2-27508073-T-C	missense	GWAS	Open_Targets_22.09	Estimated glomerular filtration rate [EA]	3e-36	-0.0046
rs1260326	2-27508073-T-C	missense	GWAS	FinnGen_R12	Statin medication	6.24e-36	-0.0643602
rs1260326	2-27508073-T-C	missense	GWAS	Open_Targets_22.09	Follistatin levels	9.58e-36	-0.1323
rs1260326	2-27508073-T-C	missense	GWAS	Open_Targets_22.09	Follistatin levels	9.58e-36	-0.1323
rs1260326	2-27508073-T-C	missense	GWAS	Open_Targets_22.09	Lymphocyte counts	1.44e-35	-0.02397
rs1260326	2-27508073-T-C	missense	GWAS	Open_Targets_22.09	Lymphocyte counts	1.44e-35	-0.02397
rs1260326	2-27508073-T-C	missense	GWAS	Open_Targets_22.09	Aspartate aminotransferase levels	1.7e-35	-0.0250552
rs1260326	2-27508073-T-C	missense	GWAS	Open_Targets_22.09	Estimated glomerular filtration rate	2e-35	-0.675
rs1260326	2-27508073-T-C	missense	GWAS	Open_Targets_22.09	Bitter alcoholic beverage consumption	2e-35	0.0128
rs1260326	2-27508073-T-C	missense	GWAS	Open_Targets_22.09	Lipid metabolism phenotypes [TG.by.NMR, whole]	3e-35	0
rs1260326	2-27508073-T-C	missense	GWAS	Open_Targets_22.09	Estimated glomerular filtration rate	1e-34	-0.0045
rs1260326	2-27508073-T-C	missense	GWAS	Open_Targets_22.09	Monocyte percentage of white cells	1.15e-34	0.0449991
rs1260326	2-27508073-T-C	missense	GWAS	Open_Targets_22.09	Red cell distribution width	2e-34	0
rs1260326	2-27508073-T-C	missense	GWAS	Open_Targets_22.09	Monocyte percentage of white cells	3.37e-34	0.0441949
rs1260326	2-27508073-T-C	missense	GWAS	FGR12_UKBB	Gout	3.98e-34	-0.143
rs1260326	2-27508073-T-C	missense	GWAS	Open_Targets_22.09	Aspartate aminotransferase levels	4.6e-34	-0.0250057
rs1260326	2-27508073-T-C	missense	GWAS	Open_Targets_22.09	Height	7e-34	0.0157
rs1260326	2-27508073-T-C	missense	GWAS	FGR12_UKBB	Cholelithiasis	7.94e-34	0.07
rs1260326	2-27508073-T-C	missense	GWAS	Open_Targets_22.09	Factor VII activity or levels	8e-34	-0.024
rs1260326	2-27508073-T-C	missense	GWAS	Open_Targets_22.09	Cystatin C levels	1.2e-33	0.0240476
rs1260326	2-27508073-T-C	missense	GWAS	Open_Targets_22.09	Cystatin C levels	1.2e-33	0.0240476
rs1260326	2-27508073-T-C	missense	GWAS	Open_Targets_22.09	Red cell distribution width	2.9e-33	0.0260797
rs1260326	2-27508073-T-C	missense	GWAS	Open_Targets_22.09	Red cell distribution width	2.9e-33	0.0260797
rs1260326	2-27508073-T-C	missense	GWAS	Open_Targets_22.09	Red cell distribution width	6.3e-33	0.0234965
rs1260326	2-27508073-T-C	missense	GWAS	Open_Targets_22.09	Red cell distribution width	6.3e-33	0.0234965
rs1260326	2-27508073-T-C	missense	GWAS	FinnGen_MVP_UKBB_meta	Idiopathic gout	1.12e-32	-0.147
rs1260326	2-27508073-T-C	missense	GWAS	Open_Targets_22.09	Lymphocyte counts	1.8e-32	-0.0235882
rs1260326	2-27508073-T-C	missense	GWAS	Open_Targets_22.09	Lymphocyte counts	1.8e-32	-0.0235882
rs1260326	2-27508073-T-C	missense	GWAS	Open_Targets_22.09	Leg predicted mass (right)	2.82e-32	0.0323712
rs1260326	2-27508073-T-C	missense	GWAS	Open_Targets_22.09	Leg predicted mass (right)	2.82e-32	0.0323712
rs1260326	2-27508073-T-C	missense	GWAS	Open_Targets_22.09	Lipid metabolism phenotypes [TG.assay, fasting]	4e-32	0
rs1260326	2-27508073-T-C	missense	GWAS	Open_Targets_22.09	Leg fat-free mass (right)	4.94e-32	0.0343859
rs1260326	2-27508073-T-C	missense	GWAS	Open_Targets_22.09	Leg fat-free mass (right)	4.94e-32	0.0343859
rs1260326	2-27508073-T-C	missense	GWAS	Open_Targets_22.09	Triglycerides	6e-32	-8.59
rs1260326	2-27508073-T-C	missense	GWAS	FinnGen_MVP_UKBB_meta	Pure hypercholesterolaemia	1.17e-31	-0.044
rs1260326	2-27508073-T-C	missense	GWAS	Open_Targets_22.09	Triglycerides	2e-31	-0.12
rs1260326	2-27508073-T-C	missense	GWAS	Open_Targets_22.09	Leg fat-free mass (left)	2.11e-31	0.0341034
rs1260326	2-27508073-T-C	missense	GWAS	Open_Targets_22.09	Leg fat-free mass (left)	2.11e-31	0.0341034
rs1260326	2-27508073-T-C	missense	GWAS	Open_Targets_22.09	Gout	3e-31	-0.231112
rs1260326	2-27508073-T-C	missense	GWAS	Open_Targets_22.09	Leg predicted mass (left)	3.02e-31	0.0318934
rs1260326	2-27508073-T-C	missense	GWAS	Open_Targets_22.09	Leg predicted mass (left)	3.02e-31	0.0318934
rs1260326	2-27508073-T-C	missense	GWAS	FGR12_UKBB	Pure hypercholesterolaemia	5.01e-31	-0.0593
rs1260326	2-27508073-T-C	missense	GWAS	FGR12_UKBB	Disorders of lipoprotein metabolism and other lipidaemias	1e-30	-0.0592
rs1260326	2-27508073-T-C	missense	GWAS	Open_Targets_22.09	Impedance of whole body	1.43e-30	-1.85202
rs1260326	2-27508073-T-C	missense	GWAS	Open_Targets_22.09	Impedance of whole body	1.43e-30	-1.85202
rs1260326	2-27508073-T-C	missense	GWAS	Open_Targets_22.09	Factor VII activity	2e-30	-0.024
rs1260326	2-27508073-T-C	missense	GWAS	Open_Targets_22.09	Triglyceride levels	4e-30	-7.72
rs1260326	2-27508073-T-C	missense	GWAS	Open_Targets_22.09	Triglyceride levels [Asian initial, BMI unadjusted]	7e-30	-0.1
rs1260326	2-27508073-T-C	missense	GWAS	Open_Targets_22.09	Gout | non-cancer illness code, self-reported	1.86e-29	-0.226581
rs1260326	2-27508073-T-C	missense	GWAS	Open_Targets_22.09	Gout | non-cancer illness code, self-reported	1.86e-29	-0.226581
rs1260326	2-27508073-T-C	missense	GWAS	Open_Targets_22.09	Mean reticulocyte volume	2.78e-29	0.214146
rs1260326	2-27508073-T-C	missense	GWAS	Open_Targets_22.09	Mean reticulocyte volume	2.78e-29	0.214146
rs1260326	2-27508073-T-C	missense	GWAS	Open_Targets_22.09	Lipid metabolism phenotypes [TG.by.NMR, fasting]	3e-29	0
rs1260326	2-27508073-T-C	missense	GWAS	Open_Targets_22.09	Apolipoprotein A1 levels	3e-29	-0.0289
rs1260326	2-27508073-T-C	missense	GWAS	Open_Targets_22.09	Serum 25-Hydroxyvitamin D levels	3.95e-29	0.0224633
rs1260326	2-27508073-T-C	missense	GWAS	Open_Targets_22.09	Serum 25-Hydroxyvitamin D levels	3.95e-29	0.0224633
rs1260326	2-27508073-T-C	missense	GWAS	Open_Targets_22.09	Appendicular lean mass	5.3e-29	0.0312262
rs1260326	2-27508073-T-C	missense	GWAS	Open_Targets_22.09	Appendicular lean mass	5.3e-29	0.0312262
rs1260326	2-27508073-T-C	missense	GWAS	Open_Targets_22.09	Type 2 diabetes	6e-29	0.071
rs1260326	2-27508073-T-C	missense	GWAS	Open_Targets_22.09	Triglyceride levels x alcohol consumption (regular vs non-regular drinkers) interaction (2df) [Hispanic]	9e-29	0
rs1260326	2-27508073-T-C	missense	GWAS	Open_Targets_22.09	Triglyceride levels x alcohol consumption (drinkers vs non-drinkers) interaction (2df) [Hispanic]	9e-29	0
rs1260326	2-27508073-T-C	missense	GWAS	Open_Targets_22.09	Aspartate aminotransferase levels	1e-28	0
rs1260326	2-27508073-T-C	missense	GWAS	Open_Targets_22.09	Glycated hemoglobin levels	1e-28	0.0279
rs1260326	2-27508073-T-C	missense	GWAS	Open_Targets_22.09	Factor VII activity [EA]	2e-28	-0.025
rs1260326	2-27508073-T-C	missense	GWAS	Open_Targets_22.09	Neutrophil count	2e-28	0
rs1260326	2-27508073-T-C	missense	GWAS	Open_Targets_22.09	Lipid metabolism phenotypes [VLDL.large, whole]	3e-28	0
rs1260326	2-27508073-T-C	missense	GWAS	Open_Targets_22.09	Fasting insulin adjusted for BMI	3e-28	0.0782
rs1260326	2-27508073-T-C	missense	GWAS	Open_Targets_22.09	Impedance of arm (left)	3.14e-28	-1.04253
rs1260326	2-27508073-T-C	missense	GWAS	Open_Targets_22.09	Impedance of arm (left)	3.14e-28	-1.04253
rs1260326	2-27508073-T-C	missense	GWAS	Open_Targets_22.09	Serum 25-Hydroxyvitamin D levels	3.46e-28	0.0220783
rs1260326	2-27508073-T-C	missense	GWAS	Open_Targets_22.09	Serum 25-Hydroxyvitamin D levels	3.46e-28	0.0220783
rs1260326	2-27508073-T-C	missense	GWAS	Open_Targets_22.09	Lymphocyte counts	5.8e-28	-0.0236501
rs1260326	2-27508073-T-C	missense	GWAS	Open_Targets_22.09	Lymphocyte counts	5.8e-28	-0.0236501
rs1260326	2-27508073-T-C	missense	GWAS	FGR12_UKBB	Type 2 diabetes, definitions combined	6.31e-28	0.0557
rs1260326	2-27508073-T-C	missense	GWAS	Open_Targets_22.09	Fasting glucose adjusted for BMI	8e-28	0.076
rs1260326	2-27508073-T-C	missense	GWAS	Open_Targets_22.09	Granulocyte percentage of myeloid white cells	9.76e-28	-0.0401258
rs1260326	2-27508073-T-C	missense	GWAS	Open_Targets_22.09	Lymphocyte-to-monocyte ratio	1e-27	0
rs1260326	2-27508073-T-C	missense	GWAS	Open_Targets_22.09	Mean sphered cell volume	1.11e-27	0.14063
rs1260326	2-27508073-T-C	missense	GWAS	Open_Targets_22.09	Mean sphered cell volume	1.11e-27	0.14063
rs1260326	2-27508073-T-C	missense	GWAS	Open_Targets_22.09	Pulse rate, automated reading	1.15e-27	-0.303467
rs1260326	2-27508073-T-C	missense	GWAS	Open_Targets_22.09	Pulse rate, automated reading	1.15e-27	-0.303467
rs1260326	2-27508073-T-C	missense	GWAS	FinnGen_MVP_UKBB_meta	Cholelithiasis	1.66e-27	0.0544
rs1260326	2-27508073-T-C	missense	GWAS	Open_Targets_22.09	Granulocyte percentage of myeloid white cells	2.8e-27	-0.0393414
rs1260326	2-27508073-T-C	missense	GWAS	Open_Targets_22.09	C-reactive protein levels	3e-27	0
rs1260326	2-27508073-T-C	missense	GWAS	Open_Targets_22.09	Urate levels [women]	4e-27	0.0496
rs1260326	2-27508073-T-C	missense	GWAS	Open_Targets_22.09	Cholesterol, total	7.31e-27	-0.0551
rs1260326	2-27508073-T-C	missense	GWAS	Open_Targets_22.09	Cholesterol, total	7.31e-27	-0.0551
rs1260326	2-27508073-T-C	missense	GWAS	Open_Targets_22.09	Mean platelet volume	1e-26	0.0181355
rs1260326	2-27508073-T-C	missense	GWAS	Open_Targets_22.09	Triglycerides [Hispanic]	1e-26	-0.15
rs1260326	2-27508073-T-C	missense	GWAS	Open_Targets_22.09	Mean platelet volume	1e-26	0.0181355
rs1260326	2-27508073-T-C	missense	GWAS	Open_Targets_22.09	Sphingomyelin(33:1)_[M-CH3]1- levels	1e-26	0.0725
rs1260326	2-27508073-T-C	missense	GWAS	Open_Targets_22.09	Sphingomyelin(37:1)_[M+H]1+ levels	1e-26	0.0666
rs1260326	2-27508073-T-C	missense	GWAS	Open_Targets_22.09	Reticulocyte fraction of red cells	2.07e-26	-0.039236
rs1260326	2-27508073-T-C	missense	GWAS	Open_Targets_22.09	Fasting glucose	3e-26	0.031277
rs1260326	2-27508073-T-C	missense	GWAS	Kanta_2025_03	Alkaline phosphatase [Enzymatic activity/volume] in Serum or Plasma [u/l], sample-wise median	3.1e-26	-0.0270453
rs1260326	2-27508073-T-C	missense	GWAS	Open_Targets_22.09	Impedance of arm (right)	3.61e-26	-0.975722
rs1260326	2-27508073-T-C	missense	GWAS	Open_Targets_22.09	Impedance of arm (right)	3.61e-26	-0.975722
rs1260326	2-27508073-T-C	missense	GWAS	Open_Targets_22.09	Reticulocyte fraction of red cells	3.68e-26	-0.0386569
rs1260326	2-27508073-T-C	missense	GWAS	Open_Targets_22.09	Blood urea nitrogen levels	4e-26	-0.0204
rs1260326	2-27508073-T-C	missense	GWAS	FinnGen_R12	Intrahepatic Cholestasis of Pregnancy (ICP)¬†, incl. ICD-8	4.07e-26	0.274012
rs1260326	2-27508073-T-C	missense	GWAS	FGR12_UKBB	Metabolic disorders	6.31e-26	-0.0428
rs1260326	2-27508073-T-C	missense	GWAS	Open_Targets_22.09	Metabolite levels (small molecules and protein measures) [Alanine]	7e-26	-0.1
rs1260326	2-27508073-T-C	missense	GWAS	Open_Targets_22.09	Platelet count	8e-26	-0.0350207
rs1260326	2-27508073-T-C	missense	GWAS	Open_Targets_22.09	Red cell distribution width	1e-25	0
rs1260326	2-27508073-T-C	missense	GWAS	Open_Targets_22.09	Medication use (HMG CoA reductase inhibitors)	1e-25	-0.0599201
rs1260326	2-27508073-T-C	missense	GWAS	Open_Targets_22.09	Low testosterone levels	1e-25	-0.122218
rs1260326	2-27508073-T-C	missense	GWAS	Open_Targets_22.09	White blood cell (leukocyte) count	1.09e-25	-0.0519385
rs1260326	2-27508073-T-C	missense	GWAS	Open_Targets_22.09	White blood cell (leukocyte) count	1.09e-25	-0.0519385
rs1260326	2-27508073-T-C	missense	GWAS	Kanta_2025_03	Glomerular filtration rate/1.73 sq M.predicted [Volume Rate/Area] in Serum, Plasma or Blood by Creatinine-based formula (CKD-EPI) [ml/min/173m2], sample-wise median	1.63e-25	-0.0198706
rs1260326	2-27508073-T-C	missense	GWAS	FinnGen_R12	Intrahepatic Cholestasis of Pregnancy (ICP)¬†, incl. ICD-8 (more control exclusions)	1.85e-25	0.27215
rs1260326	2-27508073-T-C	missense	GWAS	Open_Targets_22.09	Total cholesterol levels	2e-25	0
rs1260326	2-27508073-T-C	missense	GWAS	Open_Targets_22.09	Serum total protein level	2e-25	-0.0393828
rs1260326	2-27508073-T-C	missense	GWAS	Open_Targets_22.09	Platelet count	2.31e-25	-0.0386043
rs1260326	2-27508073-T-C	missense	GWAS	Open_Targets_22.09	Platelet count	2.31e-25	-0.0386043
rs1260326	2-27508073-T-C	missense	GWAS	Open_Targets_22.09	Type 2 diabetes	5e-25	0.0582689
rs1260326	2-27508073-T-C	missense	GWAS	Open_Targets_22.09	Urea levels	6e-25	-0.0254
rs1260326	2-27508073-T-C	missense	GWAS	Open_Targets_22.09	Type 2 diabetes	7e-25	0.0676587
rs1260326	2-27508073-T-C	missense	GWAS	Open_Targets_22.09	Hematocrit	9.72e-25	0.019311
rs1260326	2-27508073-T-C	missense	GWAS	Open_Targets_22.09	Hematocrit	9.72e-25	0.019311
rs1260326	2-27508073-T-C	missense	GWAS	Open_Targets_22.09	Serum 25-Hydroxyvitamin D levels	1.17e-24	0.0205984
rs1260326	2-27508073-T-C	missense	GWAS	Open_Targets_22.09	Serum 25-Hydroxyvitamin D levels	1.17e-24	0.0205984
rs1260326	2-27508073-T-C	missense	GWAS	Open_Targets_22.09	Serum metabolite levels [mannose]	2e-24	0
rs1260326	2-27508073-T-C	missense	GWAS	Open_Targets_22.09	Fasting blood glucose	2.93e-24	0.032
rs1260326	2-27508073-T-C	missense	GWAS	Open_Targets_22.09	Homeostasis model assessment of insulin resistance	3e-24	0.035
rs1260326	2-27508073-T-C	missense	GWAS	Open_Targets_22.09	Lipid metabolism phenotypes [VLDL.large, fasting]	4e-24	0
rs1260326	2-27508073-T-C	missense	GWAS	Open_Targets_22.09	Fasting blood glucose (BMI interaction)	4e-24	0.001
rs1260326	2-27508073-T-C	missense	GWAS	Open_Targets_22.09	Aspartate aminotransferase levels	4e-24	-10.1
rs1260326	2-27508073-T-C	missense	GWAS	Open_Targets_22.09	Lymphocyte counts	4e-24	-0.0216
rs1260326	2-27508073-T-C	missense	GWAS	Open_Targets_22.09	Serum 25-Hydroxyvitamin D levels	4.42e-24	0.0206128
rs1260326	2-27508073-T-C	missense	GWAS	Open_Targets_22.09	Serum 25-Hydroxyvitamin D levels	4.42e-24	0.0206128
rs1260326	2-27508073-T-C	missense	GWAS	Open_Targets_22.09	Vitamin D levels	4.5e-24	0.0215166
rs1260326	2-27508073-T-C	missense	GWAS	Open_Targets_22.09	Vitamin D levels	4.5e-24	0.0215166
rs1260326	2-27508073-T-C	missense	GWAS	FinnGen_R12	Intrahepatic Cholestasis of Pregnancy (ICP)¬† (more control exclusions)	4.59e-24	0.291607
rs1260326	2-27508073-T-C	missense	GWAS	Open_Targets_22.09	Fasting blood glucose	4.71e-24	0.032
rs1260326	2-27508073-T-C	missense	GWAS	FGR12_UKBB	Intrahepatic Cholestasis of Pregnancy (ICP)¬† (more control exclusions)	5.01e-24	0.29
rs1260326	2-27508073-T-C	missense	GWAS	Open_Targets_22.09	Sitting height	6.27e-24	0.0886864
rs1260326	2-27508073-T-C	missense	GWAS	Open_Targets_22.09	Sitting height	6.27e-24	0.0886864
rs1260326	2-27508073-T-C	missense	GWAS	Open_Targets_22.09	Alcohol consumption in current drinkers	7e-24	-0.03
rs1260326	2-27508073-T-C	missense	GWAS	Open_Targets_22.09	Total triglycerides levels	7e-24	-0.127
rs1260326	2-27508073-T-C	missense	GWAS	Open_Targets_22.09	Triglycerides [East Asian]	1e-23	-0.145
rs1260326	2-27508073-T-C	missense	GWAS	Open_Targets_22.09	Total cholesterol levels	1e-23	0
rs1260326	2-27508073-T-C	missense	GWAS	Open_Targets_22.09	Allopurinol | treatment/medication code	1.16e-23	-0.223981
rs1260326	2-27508073-T-C	missense	GWAS	Open_Targets_22.09	Chronic inflammatory diseases (ankylosing spondylitis, Crohn's disease, psoriasis, primary sclerosing cholangitis, ulcerative colitis) (pleiotropy) [subset analysis]	2e-23	0
rs1260326	2-27508073-T-C	missense	GWAS	Open_Targets_22.09	Triglyceride levels	3e-23	-9.347
rs1260326	2-27508073-T-C	missense	GWAS	FGR12_UKBB	Type 2 diabetes, wide definition	7.94e-23	0.0552
rs1260326	2-27508073-T-C	missense	GWAS	Open_Targets_22.09	C-reactive protein levels [men]	8e-23	-0.052
rs1260326	2-27508073-T-C	missense	GWAS	Open_Targets_22.09	Fasting blood glucose	9e-23	0.0315647
rs1260326	2-27508073-T-C	missense	GWAS	Open_Targets_22.09	Platelet count	1e-22	-0.036668
rs1260326	2-27508073-T-C	missense	GWAS	Open_Targets_22.09	Cholelithiasis	1e-22	0.0819
rs1260326	2-27508073-T-C	missense	GWAS	Open_Targets_22.09	Allopurinol | treatment/medication code	1.61e-22	-0.220183
rs1260326	2-27508073-T-C	missense	GWAS	Open_Targets_22.09	Phosphatidylcholine-O_34:1_[M+H]1+/Phosphatidylcholine-P_34:0_[M+H]1+/Phosphatidylethanolamine-O_37:1_[M+H]1+ levels	2.7e-22	0.113226
rs1260326	2-27508073-T-C	missense	GWAS	Open_Targets_22.09	Phosphatidylcholine-O_34:1_[M+H]1+/Phosphatidylcholine-P_34:0_[M+H]1+/Phosphatidylethanolamine-O_37:1_[M+H]1+ levels	2.7e-22	0.113226
rs1260326	2-27508073-T-C	missense	GWAS	Open_Targets_22.09	Total cholesterol levels	3e-22	-0.0350267
rs1260326	2-27508073-T-C	missense	GWAS	Open_Targets_22.09	High light scatter reticulocyte percentage of red cells	3.71e-22	-0.0353238
rs1260326	2-27508073-T-C	missense	GWAS	Open_Targets_22.09	High light scatter reticulocyte percentage of red cells	3.71e-22	-0.0353238
rs1260326	2-27508073-T-C	missense	GWAS	Open_Targets_22.09	Fat-free mass	4e-22	0
rs1260326	2-27508073-T-C	missense	GWAS	Open_Targets_22.09	Caffeine consumption from coffee or tea	4e-22	0.02297
rs1260326	2-27508073-T-C	missense	GWAS	Open_Targets_22.09	Fasting glucose	4e-22	0.030446
rs1260326	2-27508073-T-C	missense	GWAS	Open_Targets_22.09	Weight	4e-22	0.0161
rs1260326	2-27508073-T-C	missense	GWAS	Open_Targets_22.09	Crohn's disease [EA]	4.56e-22	-0.116483
rs1260326	2-27508073-T-C	missense	GWAS	FinnGen_MVP_UKBB_meta	Calculus of kidney and ureter	5.89e-22	-0.0535
rs1260326	2-27508073-T-C	missense	GWAS	Open_Targets_22.09	Platelet count	6e-22	0
rs1260326	2-27508073-T-C	missense	GWAS	Open_Targets_22.09	Standing height	7.79e-22	0.146073
rs1260326	2-27508073-T-C	missense	GWAS	Open_Targets_22.09	Standing height	7.79e-22	0.146073
rs1260326	2-27508073-T-C	missense	GWAS	Open_Targets_22.09	Alcohol consumption	1e-21	0.028
rs1260326	2-27508073-T-C	missense	GWAS	Open_Targets_22.09	Triglyceride levels in current drinkers [Hispanic]	1e-21	0.066
rs1260326	2-27508073-T-C	missense	GWAS	Open_Targets_22.09	Type 2 diabetes	1e-21	0.0676587
rs1260326	2-27508073-T-C	missense	GWAS	Open_Targets_22.09	Plateletcrit	1.15e-21	-0.0356048
rs1260326	2-27508073-T-C	missense	GWAS	Open_Targets_22.09	Plateletcrit	1.15e-21	-0.0356048
rs1260326	2-27508073-T-C	missense	GWAS	Open_Targets_22.09	Crohn's disease [EA]	1.74e-21	-0.114633
rs1260326	2-27508073-T-C	missense	GWAS	Open_Targets_22.09	Serum 25-Hydroxyvitamin D levels	1.96e-21	0.0197194
rs1260326	2-27508073-T-C	missense	GWAS	Open_Targets_22.09	Serum 25-Hydroxyvitamin D levels	1.96e-21	0.0197194
rs1260326	2-27508073-T-C	missense	GWAS	Open_Targets_22.09	Triglycerides	2e-21	-0.022
rs1260326	2-27508073-T-C	missense	GWAS	Open_Targets_22.09	Urinary sodium to creatinine ratio	2e-21	-0.029
rs1260326	2-27508073-T-C	missense	GWAS	Open_Targets_22.09	Hematocrit	2.4e-21	0.0205994
rs1260326	2-27508073-T-C	missense	GWAS	Open_Targets_22.09	Hematocrit	2.4e-21	0.0205994
rs1260326	2-27508073-T-C	missense	GWAS	Open_Targets_22.09	LDL cholesterol	3e-21	-0.0261
rs1260326	2-27508073-T-C	missense	GWAS	Open_Targets_22.09	Impedance of leg (left)	3.6e-21	-0.737072
rs1260326	2-27508073-T-C	missense	GWAS	Open_Targets_22.09	Impedance of leg (left)	3.6e-21	-0.737072
rs1260326	2-27508073-T-C	missense	GWAS	FGR12_UKBB	Gout, strict definition	3.98e-21	-0.15
rs1260326	2-27508073-T-C	missense	GWAS	Open_Targets_22.09	Serum total protein level	4e-21	0
rs1260326	2-27508073-T-C	missense	GWAS	Open_Targets_22.09	Glycated haemoglobin HbA1c levels adjusted for BMI	4e-21	0.0981
rs1260326	2-27508073-T-C	missense	GWAS	FinnGen_R12	Cholecystectomy	4.93e-21	0.0776831
rs1260326	2-27508073-T-C	missense	GWAS	Open_Targets_22.09	Type 2 diabetes	5.16e-21	0.0692
rs1260326	2-27508073-T-C	missense	GWAS	Kanta_2025_03	Erythrocyte sedimentation rate by Westergren method [mm/h], sample-wise median	7.64e-21	-0.0235446
rs1260326	2-27508073-T-C	missense	GWAS	Open_Targets_22.09	White blood cell count	8.75e-21	-0.0341098
rs1260326	2-27508073-T-C	missense	GWAS	Open_Targets_22.09	White blood cell count	8.75e-21	-0.0341098
rs1260326	2-27508073-T-C	missense	GWAS	Open_Targets_22.09	Urinary sodium excretion [EA]	1e-20	-0.0117743
rs1260326	2-27508073-T-C	missense	GWAS	Open_Targets_22.09	Problematic alcohol use	1e-20	9.296
rs1260326	2-27508073-T-C	missense	GWAS	FinnGen_R12	Gout	1.62e-20	-0.12935
rs1260326	2-27508073-T-C	missense	GWAS	FinnGen_R12	Gestational diabetes (for exclusion)	1.67e-20	0.108182
rs1260326	2-27508073-T-C	missense	GWAS	FGR12_UKBB	Gestational diabetes (for exclusion)	2e-20	0.108
rs1260326	2-27508073-T-C	missense	GWAS	Open_Targets_22.09	C-reactive protein levels	2e-20	0
rs1260326	2-27508073-T-C	missense	GWAS	FinnGen_R12	Cholelithiasis	2.66e-20	0.0673013
rs1260326	2-27508073-T-C	missense	GWAS	Open_Targets_22.09	Triglycerides	3e-20	-0.1
rs1260326	2-27508073-T-C	missense	GWAS	Open_Targets_22.09	Reticulocyte count	3.68e-20	-0.0339539
rs1260326	2-27508073-T-C	missense	GWAS	Open_Targets_22.09	Impedance of leg (right)	3.94e-20	-0.71813
rs1260326	2-27508073-T-C	missense	GWAS	Open_Targets_22.09	Impedance of leg (right)	3.94e-20	-0.71813
rs1260326	2-27508073-T-C	missense	GWAS	Open_Targets_22.09	Fasting blood insulin	4e-20	0.032
rs1260326	2-27508073-T-C	missense	GWAS	Kanta_2025_03	Monocytes/100 leukocytes in Blood [%], sample-wise median	5.91e-20	0.0304637
rs1260326	2-27508073-T-C	missense	GWAS	Open_Targets_22.09	Metabolic syndrome [TG]	6e-20	-0.13
rs1260326	2-27508073-T-C	missense	GWAS	Open_Targets_22.09	Immature fraction of reticulocytes	6.9e-20	-0.0205191
rs1260326	2-27508073-T-C	missense	GWAS	Open_Targets_22.09	Type 2 diabetes	7.71e-20	0.0676
rs1260326	2-27508073-T-C	missense	GWAS	Open_Targets_22.09	Serum metabolite levels (CMS) [Ala]	8e-20	0
rs1260326	2-27508073-T-C	missense	GWAS	Open_Targets_22.09	Immature fraction of reticulocytes	8.1e-20	-0.0182144
rs1260326	2-27508073-T-C	missense	GWAS	Open_Targets_22.09	Type 2 diabetes	9e-20	0.0756816
rs1260326	2-27508073-T-C	missense	GWAS	Open_Targets_22.09	Type 2 diabetes	9e-20	0.0855327
rs1260326	2-27508073-T-C	missense	GWAS	Open_Targets_22.09	Coffee consumption	1e-19	0.0136
rs1260326	2-27508073-T-C	missense	GWAS	Open_Targets_22.09	Urate levels [East Asian]	1e-19	-0.0526
rs1260326	2-27508073-T-C	missense	GWAS	Open_Targets_22.09	Neutrophil count	1.16e-19	-0.0330806
rs1260326	2-27508073-T-C	missense	GWAS	Open_Targets_22.09	Neutrophil count	1.16e-19	-0.0330806
rs1260326	2-27508073-T-C	missense	GWAS	Open_Targets_22.09	Immature fraction of reticulocytes	1.2e-19	-0.0202806
rs1260326	2-27508073-T-C	missense	GWAS	Open_Targets_22.09	Reticulocyte count	1.36e-19	-0.0331061
rs1260326	2-27508073-T-C	missense	GWAS	FinnGen_drugs	A10BA Biguanides	1.89e-19	0.0122328
rs1260326	2-27508073-T-C	missense	GWAS	Open_Targets_22.09	Triglycerides	2e-19	-0.05
rs1260326	2-27508073-T-C	missense	GWAS	Open_Targets_22.09	Glucose levels	2e-19	0.031105
rs1260326	2-27508073-T-C	missense	GWAS	Open_Targets_22.09	Total cholesterol levels	3e-19	0
rs1260326	2-27508073-T-C	missense	GWAS	Open_Targets_22.09	Serum albumin levels	4e-19	-0.0138
rs1260326	2-27508073-T-C	missense	GWAS	Open_Targets_22.09	Serum uric acid levels	4e-19	-0.0314887
rs1260326	2-27508073-T-C	missense	GWAS	FinnGen_R12	Type 2 diabetes, definitions combined	4.16e-19	0.0549147
rs1260326	2-27508073-T-C	missense	GWAS	Open_Targets_22.09	Immature fraction of reticulocytes	4.2e-19	-0.0178468
rs1260326	2-27508073-T-C	missense	GWAS	Open_Targets_22.09	Appendicular lean mass	5e-19	0.0624518
rs1260326	2-27508073-T-C	missense	GWAS	Open_Targets_22.09	Liver volume	5.4e-19	-0.0636217
rs1260326	2-27508073-T-C	missense	GWAS	Open_Targets_22.09	Liver volume	5.4e-19	-0.0636217
rs1260326	2-27508073-T-C	missense	GWAS	Open_Targets_22.09	Sum basophil neutrophil counts	5.49e-19	-0.0325166
rs1260326	2-27508073-T-C	missense	GWAS	Open_Targets_22.09	Sum basophil neutrophil counts	5.49e-19	-0.0325166
rs1260326	2-27508073-T-C	missense	GWAS	Open_Targets_22.09	Serum metabolite levels [Ala]	7e-19	0
rs1260326	2-27508073-T-C	missense	GWAS	Open_Targets_22.09	Cardiovascular disease	7.7e-19	-0.0083521
rs1260326	2-27508073-T-C	missense	GWAS	Open_Targets_22.09	Cardiovascular disease	7.7e-19	-0.0083521
rs1260326	2-27508073-T-C	missense	GWAS	Open_Targets_22.09	Serum uric acid levels [Japanese]	8e-19	-0.036
rs1260326	2-27508073-T-C	missense	GWAS	Open_Targets_22.09	Serum uric acid levels [Japanese]	8e-19	-0.0357
rs1260326	2-27508073-T-C	missense	GWAS	Open_Targets_22.09	Medication use (drugs used in diabetes)	8e-19	0.0673
rs1260326	2-27508073-T-C	missense	GWAS	Open_Targets_22.09	Sodium in urine	9.14e-19	-0.907016
rs1260326	2-27508073-T-C	missense	GWAS	Open_Targets_22.09	Sodium in urine	9.14e-19	-0.907016
rs1260326	2-27508073-T-C	missense	GWAS	Kanta_2025_03	Neutrophils [#/volume] in Blood by Automated count [e9/l], sample-wise median	9.65e-19	-0.0284668
rs1260326	2-27508073-T-C	missense	GWAS	Open_Targets_22.09	Urinary albumin-to-creatinine ratio	1e-18	-0.0182
rs1260326	2-27508073-T-C	missense	GWAS	Open_Targets_22.09	High light scatter reticulocyte count	1.15e-18	-0.0321887
rs1260326	2-27508073-T-C	missense	GWAS	Open_Targets_22.09	High light scatter reticulocyte count	1.15e-18	-0.0321887
rs1260326	2-27508073-T-C	missense	GWAS	Open_Targets_22.09	Fasting blood glucose adjusted for BMI	1.53e-18	0.0318
rs1260326	2-27508073-T-C	missense	GWAS	Open_Targets_22.09	Sum neutrophil eosinophil counts	1.7e-18	-0.032028
rs1260326	2-27508073-T-C	missense	GWAS	Open_Targets_22.09	Sum neutrophil eosinophil counts	1.7e-18	-0.032028
rs1260326	2-27508073-T-C	missense	GWAS	Open_Targets_22.09	Blood protein levels in cardiovascular risk	2e-18	-0.14
rs1260326	2-27508073-T-C	missense	GWAS	Open_Targets_22.09	Cystatin C levels	2e-18	0.0214
rs1260326	2-27508073-T-C	missense	GWAS	Open_Targets_22.09	Metabolite levels [Ala, Gln]	3e-18	0
rs1260326	2-27508073-T-C	missense	GWAS	Open_Targets_22.09	Type 2 diabetes (adjusted for BMI)	3e-18	0.0582689
rs1260326	2-27508073-T-C	missense	GWAS	Open_Targets_22.09	Type 2 diabetes (adjusted for BMI)	3.19e-18	0.0543
rs1260326	2-27508073-T-C	missense	GWAS	Open_Targets_22.09	Type 2 diabetes (adjusted for BMI)	3.19e-18	0.0543
rs1260326	2-27508073-T-C	missense	GWAS	Open_Targets_22.09	Hemoglobin concentration	4.84e-18	0.016203
rs1260326	2-27508073-T-C	missense	GWAS	Open_Targets_22.09	Hemoglobin concentration	4.84e-18	0.016203
rs1260326	2-27508073-T-C	missense	GWAS	Open_Targets_22.09	Fasting blood glucose adjusted for BMI	5.32e-18	0.0311
rs1260326	2-27508073-T-C	missense	GWAS	Open_Targets_22.09	Diacylglycerol_44:7_[M+H-H2O]1+ levels	5.5e-18	0.102061
rs1260326	2-27508073-T-C	missense	GWAS	Open_Targets_22.09	Sphingomyelin_34:0_[M+H]1+ levels	5.5e-18	0.102523
rs1260326	2-27508073-T-C	missense	GWAS	Open_Targets_22.09	Diacylglycerol_44:7_[M+H-H2O]1+ levels	5.5e-18	0.102061
rs1260326	2-27508073-T-C	missense	GWAS	Open_Targets_22.09	Sphingomyelin_34:0_[M+H]1+ levels	5.5e-18	0.102523
rs1260326	2-27508073-T-C	missense	GWAS	Open_Targets_22.09	LDL cholesterol levels x alcohol consumption (drinkers vs non-drinkers) interaction (2df)	6e-18	0
rs1260326	2-27508073-T-C	missense	GWAS	Open_Targets_22.09	Sphingomyelin_34:1_[M+H]1+ levels	6.1e-18	0.105691
rs1260326	2-27508073-T-C	missense	GWAS	Open_Targets_22.09	Sphingomyelin_34:1_[M+H]1+ levels	6.1e-18	0.105691
rs1260326	2-27508073-T-C	missense	GWAS	Open_Targets_22.09	Granulocyte count	6.81e-18	-0.0315079
rs1260326	2-27508073-T-C	missense	GWAS	Open_Targets_22.09	Granulocyte count	6.81e-18	-0.0315079
rs1260326	2-27508073-T-C	missense	GWAS	Open_Targets_22.09	Weight	9.08e-18	0.292403
rs1260326	2-27508073-T-C	missense	GWAS	Open_Targets_22.09	Weight	9.08e-18	0.292403
rs1260326	2-27508073-T-C	missense	GWAS	Open_Targets_22.09	Urinary sodium to potassium ratio	1e-17	-0.026
rs1260326	2-27508073-T-C	missense	GWAS	Open_Targets_22.09	Weight	1.02e-17	0.290786
rs1260326	2-27508073-T-C	missense	GWAS	Open_Targets_22.09	Weight	1.02e-17	0.290786
rs1260326	2-27508073-T-C	missense	GWAS	Open_Targets_22.09	Type 2 diabetes	2e-17	0.064
rs1260326	2-27508073-T-C	missense	GWAS	Open_Targets_22.09	Lymphocyte counts	2e-17	0
rs1260326	2-27508073-T-C	missense	GWAS	Open_Targets_22.09	Phosphatidylcholine-O_32:1_[M+H]1+/Phosphatidylcholine-P_32:0_[M+H]1+/Phosphatidylethanolamine-O_35:1_[M+H]1+ levels	2.2e-17	0.102962
rs1260326	2-27508073-T-C	missense	GWAS	Open_Targets_22.09	Phosphatidylcholine-O_32:1_[M+H]1+/Phosphatidylcholine-P_32:0_[M+H]1+/Phosphatidylethanolamine-O_35:1_[M+H]1+ levels	2.2e-17	0.102962
rs1260326	2-27508073-T-C	missense	GWAS	FinnGen_R12	Diabetes, insulin treatment (Kela reimbursement) (more control exclusions)	2.87e-17	0.0531023
rs1260326	2-27508073-T-C	missense	GWAS	Open_Targets_22.09	Comparative height size at age 10	3.38e-17	0.0138263
rs1260326	2-27508073-T-C	missense	GWAS	Open_Targets_22.09	Comparative height size at age 10	3.38e-17	0.0138263
rs1260326	2-27508073-T-C	missense	GWAS	Open_Targets_22.09	Urate levels [Urate]	4e-17	-5.15
rs1260326	2-27508073-T-C	missense	GWAS	Open_Targets_22.09	Glomerular filtration rate	4e-17	0
rs1260326	2-27508073-T-C	missense	GWAS	Open_Targets_22.09	Estimated glomerular filtration rate in non-diabetics	4e-17	-0.449
rs1260326	2-27508073-T-C	missense	GWAS	Kanta_2025_03	Lymphocytes [#/volume] in Blood [e9/l], sample-wise median	4.9e-17	-0.027879
rs1260326	2-27508073-T-C	missense	GWAS	Open_Targets_22.09	Metabolic syndrome	5e-17	0
rs1260326	2-27508073-T-C	missense	GWAS	Open_Targets_22.09	Urinary albumin-to-creatinine ratio	6e-17	-0.0173726
rs1260326	2-27508073-T-C	missense	GWAS	Open_Targets_22.09	Urolithiasis	6e-17	-0.0965
rs1260326	2-27508073-T-C	missense	GWAS	Open_Targets_22.09	Phosphatidylcholine-O_31:0_[M+H]1+/Phosphatidylethanolamine-O_34:0_[M+H]1+ levels	6.6e-17	0.0987751
rs1260326	2-27508073-T-C	missense	GWAS	Open_Targets_22.09	Phosphatidylcholine-O_31:0_[M+H]1+/Phosphatidylethanolamine-O_34:0_[M+H]1+ levels	6.6e-17	0.0987751
rs1260326	2-27508073-T-C	missense	GWAS	Open_Targets_22.09	Phosphatidylcholine-O_32:0_[M+H]1+/Phosphatidylethanolamine-O_35:0_[M+H]1+ levels	7.1e-17	0.100181
rs1260326	2-27508073-T-C	missense	GWAS	Open_Targets_22.09	Phosphatidylcholine-O_32:0_[M+H]1+/Phosphatidylethanolamine-O_35:0_[M+H]1+ levels	7.1e-17	0.100181
rs1260326	2-27508073-T-C	missense	GWAS	Open_Targets_22.09	Cholesterol lowering medication | medication for cholesterol, blood pressure or diabetes	7.25e-17	-0.0672156
rs1260326	2-27508073-T-C	missense	GWAS	Open_Targets_22.09	Cholesterol lowering medication | medication for cholesterol, blood pressure or diabetes	7.25e-17	-0.0672156
rs1260326	2-27508073-T-C	missense	GWAS	FinnGen_drugs	A10 Drugs used in diabetes	7.31e-17	0.0118817
rs1260326	2-27508073-T-C	missense	GWAS	Open_Targets_22.09	Caffeine consumption from coffee	8e-17	0.01997
rs1260326	2-27508073-T-C	missense	GWAS	Open_Targets_22.09	Alcohol consumption [women]	1e-16	0.035
rs1260326	2-27508073-T-C	missense	GWAS	Open_Targets_22.09	Protein C levels [EA]	1e-16	-0.07
rs1260326	2-27508073-T-C	missense	GWAS	Open_Targets_22.09	Alcohol use disorder [EA]	1e-16	0.0722276
rs1260326	2-27508073-T-C	missense	GWAS	Open_Targets_22.09	Serum metabolite levels (CMS) [TG_PG]	1e-16	0
rs1260326	2-27508073-T-C	missense	GWAS	Open_Targets_22.09	Coffee consumption	1e-16	0
rs1260326	2-27508073-T-C	missense	GWAS	Open_Targets_22.09	Neutrophill percentage	1.04e-16	-0.169485
rs1260326	2-27508073-T-C	missense	GWAS	Open_Targets_22.09	Neutrophill percentage	1.04e-16	-0.169485
rs1260326	2-27508073-T-C	missense	GWAS	Kanta_2025_03	Hemoglobin A1c/Hemoglobin.total in Blood [mmol/mol], sample-wise median	1.79e-16	0.0189325
rs1260326	2-27508073-T-C	missense	GWAS	FinnGen_drugs	A10B Blood glucose lowering drugs, excluding insulins	1.92e-16	0.0113778
rs1260326	2-27508073-T-C	missense	GWAS	Open_Targets_22.09	Sex hormone-binding globulin levels [Men + Women]	2e-16	0.032
rs1260326	2-27508073-T-C	missense	GWAS	Open_Targets_22.09	Glomerular filtration rate (creatinine)	2e-16	-0.0081
rs1260326	2-27508073-T-C	missense	GWAS	Open_Targets_22.09	Blood sugar levels	2e-16	0
rs1260326	2-27508073-T-C	missense	GWAS	Open_Targets_22.09	Gallstone disease	2e-16	0
rs1260326	2-27508073-T-C	missense	GWAS	Open_Targets_22.09	Alcohol use disorder (consumption score)	2e-16	8.22
rs1260326	2-27508073-T-C	missense	GWAS	Open_Targets_22.09	Alcohol use disorder (consumption score) [EA]	2e-16	0.04477
rs1260326	2-27508073-T-C	missense	GWAS	Open_Targets_22.09	Height	2e-16	0
rs1260326	2-27508073-T-C	missense	GWAS	Open_Targets_22.09	Fasting glucose adjusted for BMI	2e-16	0.085
rs1260326	2-27508073-T-C	missense	GWAS	FinnGen_R12	Disorders of lipoprotein metabolism and other lipidaemias	2.61e-16	-0.0559532
rs1260326	2-27508073-T-C	missense	GWAS	Open_Targets_22.09	Serum alpha1-antitrypsin levels	3e-16	2.05
rs1260326	2-27508073-T-C	missense	GWAS	Open_Targets_22.09	Total triglycerides levels	3e-16	0
rs1260326	2-27508073-T-C	missense	GWAS	Open_Targets_22.09	Serum uric acid levels	3e-16	0
rs1260326	2-27508073-T-C	missense	GWAS	FGR12_UKBB	Mixed hyperlipidaemia	3.16e-16	-0.286
rs1260326	2-27508073-T-C	missense	GWAS	Open_Targets_22.09	Resting heart rate	4e-16	-0.2746
rs1260326	2-27508073-T-C	missense	GWAS	Open_Targets_22.09	Serum metabolite levels [gamma-glutamylthreonine]	5e-16	0.194
rs1260326	2-27508073-T-C	missense	GWAS	Open_Targets_22.09	Serum metabolite levels [gamma-glutamylthreonine]	5e-16	0.194
rs1260326	2-27508073-T-C	missense	GWAS	Open_Targets_22.09	Aspartate aminotransferase levels	5e-16	-0.0199
rs1260326	2-27508073-T-C	missense	GWAS	Open_Targets_22.09	Medication use (HMG CoA reductase inhibitors)	6e-16	-0.0754427
rs1260326	2-27508073-T-C	missense	GWAS	Open_Targets_22.09	Metabolic syndrome	7e-16	-0.0536971
rs1260326	2-27508073-T-C	missense	GWAS	Open_Targets_22.09	Haematocrit percentage	7.04e-16	0.0567296
rs1260326	2-27508073-T-C	missense	GWAS	Open_Targets_22.09	Haematocrit percentage	7.04e-16	0.0567296
rs1260326	2-27508073-T-C	missense	GWAS	Open_Targets_22.09	Red blood cell count	9.23e-16	0.015119
rs1260326	2-27508073-T-C	missense	GWAS	Open_Targets_22.09	Type 2 diabetes	1e-15	0
rs1260326	2-27508073-T-C	missense	GWAS	Open_Targets_22.09	Type 2 diabetes	1e-15	0.0569
rs1260326	2-27508073-T-C	missense	GWAS	Open_Targets_22.09	Fasting blood glucose	1e-15	0
rs1260326	2-27508073-T-C	missense	GWAS	Open_Targets_22.09	Triglyceride levels [Hispanic]	1e-15	0.068
rs1260326	2-27508073-T-C	missense	GWAS	Open_Targets_22.09	Type 2 diabetes	1e-15	0.0697
rs1260326	2-27508073-T-C	missense	GWAS	Open_Targets_22.09	Mean platelet volume	1e-15	0.0167162
rs1260326	2-27508073-T-C	missense	GWAS	Open_Targets_22.09	Type 2 diabetes	1.04e-15	0.0569
rs1260326	2-27508073-T-C	missense	GWAS	Open_Targets_22.09	Mean platelet volume	1.1e-15	0.0167162
rs1260326	2-27508073-T-C	missense	GWAS	Open_Targets_22.09	Red blood cell (erythrocyte) distribution width	1.88e-15	0.0183596
rs1260326	2-27508073-T-C	missense	GWAS	Kanta_2025_03	INR in Blood by Coagulation assay [inr], sample-wise median	1.92e-15	0.0454012
rs1260326	2-27508073-T-C	missense	GWAS	Open_Targets_22.09	LDL cholesterol levels x alcohol consumption (regular vs non-regular drinkers) interaction (2df)	2e-15	0
rs1260326	2-27508073-T-C	missense	GWAS	Open_Targets_22.09	Fasting blood glucose	2e-15	0.08
rs1260326	2-27508073-T-C	missense	GWAS	Open_Targets_22.09	Red blood cell (erythrocyte) distribution width	2e-15	0.0183596
rs1260326	2-27508073-T-C	missense	GWAS	Open_Targets_22.09	Triglycerides [Hispanic]	3e-15	-0.108
rs1260326	2-27508073-T-C	missense	GWAS	Open_Targets_22.09	Serum metabolite levels (CMS) [S_VLDL_TG]	3e-15	0
rs1260326	2-27508073-T-C	missense	GWAS	Open_Targets_22.09	Cholesterol [TG]	3e-15	-0.05656
rs1260326	2-27508073-T-C	missense	GWAS	Open_Targets_22.09	Neutrophil percentage of white cells	3e-15	-0.0173533
rs1260326	2-27508073-T-C	missense	GWAS	Open_Targets_22.09	circulating leptin levels adjusted for BMI	3e-15	0.05
rs1260326	2-27508073-T-C	missense	GWAS	Open_Targets_22.09	Calcium levels	3e-15	-0.0374873
rs1260326	2-27508073-T-C	missense	GWAS	Open_Targets_22.09	Vitamin D levels	3e-15	0.0199
rs1260326	2-27508073-T-C	missense	GWAS	Open_Targets_22.09	Nonalcoholic fatty liver disease	3e-15	-0.139262
rs1260326	2-27508073-T-C	missense	GWAS	Open_Targets_22.09	Neutrophil percentage of white cells	3.2e-15	-0.0173533
rs1260326	2-27508073-T-C	missense	GWAS	Open_Targets_22.09	Inflammatory bowel disease [EA]	4e-15	-0.0783055
rs1260326	2-27508073-T-C	missense	GWAS	Open_Targets_22.09	Type 2 diabetes	4e-15	0.0676587
rs1260326	2-27508073-T-C	missense	GWAS	Open_Targets_22.09	Mean platelet volume	4.91e-15	0.015312
rs1260326	2-27508073-T-C	missense	GWAS	Open_Targets_22.09	Myeloid white cell count	4.95e-15	-0.0286908
rs1260326	2-27508073-T-C	missense	GWAS	Open_Targets_22.09	Myeloid white cell count	5e-15	-0.0286908
rs1260326	2-27508073-T-C	missense	GWAS	Open_Targets_22.09	Mean platelet volume	5e-15	0.015312
rs1260326	2-27508073-T-C	missense	GWAS	Open_Targets_22.09	Hemoglobin levels	5.2e-15	0.0155391
rs1260326	2-27508073-T-C	missense	GWAS	FinnGen_R12	Mixed hyperlipidaemia	6.24e-15	-0.289577
rs1260326	2-27508073-T-C	missense	GWAS	Open_Targets_22.09	C-reactive protein	7e-15	-0.14
rs1260326	2-27508073-T-C	missense	GWAS	Open_Targets_22.09	Fasting insulin	7e-15	0.019402
rs1260326	2-27508073-T-C	missense	GWAS	Open_Targets_22.09	Phosphatidylcholine-2O_32:0_[M+H]1+ levels	7.5e-15	0.0947563
rs1260326	2-27508073-T-C	missense	GWAS	Open_Targets_22.09	Atorvastatin | treatment/medication code	7.94e-15	-0.108949
rs1260326	2-27508073-T-C	missense	GWAS	Open_Targets_22.09	Gamma-glutamyl hydrolase measurement	8e-15	0.1058
rs1260326	2-27508073-T-C	missense	GWAS	Open_Targets_22.09	Urinary sodium excretion	8e-15	-0.0194
rs1260326	2-27508073-T-C	missense	GWAS	Open_Targets_22.09	Phosphatidylcholine-2O_32:0_[M+H]1+ levels	8e-15	0.0947563
rs1260326	2-27508073-T-C	missense	GWAS	Open_Targets_22.09	Phosphatidylcholine-O_36:2_[M+H]1+/Phosphatidylcholine-P_36:1_[M+H]1+/Phosphatidylethanolamine-P_39:1_[M+H]1+ levels	8e-15	0.0941884
rs1260326	2-27508073-T-C	missense	GWAS	Open_Targets_22.09	Atorvastatin | treatment/medication code	8e-15	-0.108949
rs1260326	2-27508073-T-C	missense	GWAS	Open_Targets_22.09	Gamma-glutamyl hydrolase measurement	8.28e-15	0.1058
rs1260326	2-27508073-T-C	missense	GWAS	Open_Targets_22.09	Phosphatidylcholine-O_36:2_[M+H]1+/Phosphatidylcholine-P_36:1_[M+H]1+/Phosphatidylethanolamine-P_39:1_[M+H]1+ levels	8.4e-15	0.0941884
rs1260326	2-27508073-T-C	missense	GWAS	Open_Targets_22.09	C-reactive protein levels	9e-15	-0.0865
rs1260326	2-27508073-T-C	missense	GWAS	Open_Targets_22.09	Height	9e-15	0.0155541
rs1260326	2-27508073-T-C	missense	GWAS	Open_Targets_22.09	Inflammatory bowel disease [EA]	1.03e-14	-0.0771111
rs1260326	2-27508073-T-C	missense	GWAS	Open_Targets_22.09	Diabetes diagnosed by doctor	1.6e-14	0.0860331
rs1260326	2-27508073-T-C	missense	GWAS	Open_Targets_22.09	Diabetes diagnosed by doctor	1.62e-14	0.0860331
rs1260326	2-27508073-T-C	missense	GWAS	Open_Targets_22.09	Gout	1.7e-14	-0.201
rs1260326	2-27508073-T-C	missense	GWAS	Open_Targets_22.09	Sphingomyelin_33:1_[M+H]1+ levels	1.8e-14	0.091337
rs1260326	2-27508073-T-C	missense	GWAS	Open_Targets_22.09	Sphingomyelin_33:1_[M+H]1+ levels	1.8e-14	0.091337
rs1260326	2-27508073-T-C	missense	GWAS	Open_Targets_22.09	Hypercholesterolemia	2.1e-14	-0.0672
rs1260326	2-27508073-T-C	missense	GWAS	Open_Targets_22.09	Hypercholesterolemia	2.14e-14	-0.0672
rs1260326	2-27508073-T-C	missense	GWAS	Open_Targets_22.09	Disorders of lipoid metabolism	2.46e-14	-0.065
rs1260326	2-27508073-T-C	missense	GWAS	Open_Targets_22.09	Disorders of lipoid metabolism	2.5e-14	-0.065
rs1260326	2-27508073-T-C	missense	GWAS	Open_Targets_22.09	Phosphatidylcholine-O_30:1_[M+H]1+/Phosphatidylcholine-P_30:0_[M+H]1+/Phosphatidylethanolamine-O_33:1_[M+H]1+ levels	2.7e-14	0.0856885
rs1260326	2-27508073-T-C	missense	GWAS	Open_Targets_22.09	Phosphatidylcholine-O_30:1_[M+H]1+/Phosphatidylcholine-P_30:0_[M+H]1+/Phosphatidylethanolamine-O_33:1_[M+H]1+ levels	2.7e-14	0.0856885
rs1260326	2-27508073-T-C	missense	GWAS	Open_Targets_22.09	Phosphatidylcholine-O_36:3_[M+H]1+/Phosphatidylcholine-P_36:2_[M+H]1+ levels	2.8e-14	0.0907773
rs1260326	2-27508073-T-C	missense	GWAS	Open_Targets_22.09	Phosphatidylcholine-O_36:3_[M+H]1+/Phosphatidylcholine-P_36:2_[M+H]1+ levels	2.8e-14	0.0907773
rs1260326	2-27508073-T-C	missense	GWAS	Open_Targets_22.09	Triglycerides	3e-14	-0.13
rs1260326	2-27508073-T-C	missense	GWAS	Open_Targets_22.09	Chronic kidney disease [eGFRcrea]	3e-14	-0.01
rs1260326	2-27508073-T-C	missense	GWAS	Open_Targets_22.09	Serum albumin levels [EA]	3e-14	-0.0124
rs1260326	2-27508073-T-C	missense	GWAS	Open_Targets_22.09	Serum metabolite levels (CMS) [Serum_TG]	3e-14	0
rs1260326	2-27508073-T-C	missense	GWAS	Open_Targets_22.09	Total cholesterol levels	3e-14	-2.32
rs1260326	2-27508073-T-C	missense	GWAS	Open_Targets_22.09	Fasting glucose adjusted for BMI	3e-14	0.0843
rs1260326	2-27508073-T-C	missense	GWAS	Open_Targets_22.09	Hyperlipidemia	3.2e-14	-0.0647
rs1260326	2-27508073-T-C	missense	GWAS	Open_Targets_22.09	Hyperlipidemia	3.22e-14	-0.0647
rs1260326	2-27508073-T-C	missense	GWAS	Open_Targets_22.09	Glomerular filtration rate (creatinine)	3.4e-14	-0.0068
rs1260326	2-27508073-T-C	missense	GWAS	Open_Targets_22.09	Glomerular filtration rate (creatinine)	3.4e-14	-0.0068
rs1260326	2-27508073-T-C	missense	GWAS	Open_Targets_22.09	Serum levels of protein NRP1	4e-14	0.133093
rs1260326	2-27508073-T-C	missense	GWAS	Open_Targets_22.09	Cholesterol lowering medication | medication for cholesterol, blood pressure, diabetes, or take exogenous hormones	4.2e-14	-0.0726571
rs1260326	2-27508073-T-C	missense	GWAS	Open_Targets_22.09	Cholesterol lowering medication | medication for cholesterol, blood pressure, diabetes, or take exogenous hormones	4.23e-14	-0.0726571
rs1260326	2-27508073-T-C	missense	GWAS	Open_Targets_22.09	Coagulation factor IX measurement	4.38e-14	-0.1016
rs1260326	2-27508073-T-C	missense	GWAS	Open_Targets_22.09	Coagulation factor IX measurement	4.4e-14	-0.1016
rs1260326	2-27508073-T-C	missense	GWAS	Open_Targets_22.09	Serum metabolite levels (CMS) [VLDL_TG]	5e-14	0
rs1260326	2-27508073-T-C	missense	GWAS	Open_Targets_22.09	Serum metabolite levels (CMS) [XS_VLDL_TG]	5e-14	0
rs1260326	2-27508073-T-C	missense	GWAS	Open_Targets_22.09	Urinary albumin-to-creatinine ratio [EA]	5e-14	-0.016
rs1260326	2-27508073-T-C	missense	GWAS	Open_Targets_22.09	Blood metabolite levels [alanine]	6e-14	-0.013
rs1260326	2-27508073-T-C	missense	GWAS	Open_Targets_22.09	Glomerular filtration rate	6e-14	-0.872
rs1260326	2-27508073-T-C	missense	GWAS	Open_Targets_22.09	Cardiovascular disease	7e-14	0
rs1260326	2-27508073-T-C	missense	GWAS	FinnGen_R12	Gout, strict definition	7.69e-14	-0.136584
rs1260326	2-27508073-T-C	missense	GWAS	Open_Targets_22.09	LDL cholesterol levels x alcohol consumption (drinkers vs non-drinkers) interaction (2df) [EA]	8e-14	0
rs1260326	2-27508073-T-C	missense	GWAS	Open_Targets_22.09	Phosphatidylcholine-O_34:3_[M+H]1+/Phosphatidylcholine-P_34:2_[M+H]1+/Phosphatidylethanolamine-P_37:2_[M+H]1+ levels	9.3e-14	0.0916487
rs1260326	2-27508073-T-C	missense	GWAS	Open_Targets_22.09	Phosphatidylcholine-O_34:3_[M+H]1+/Phosphatidylcholine-P_34:2_[M+H]1+/Phosphatidylethanolamine-P_37:2_[M+H]1+ levels	9.3e-14	0.0916487
rs1260326	2-27508073-T-C	missense	GWAS	Open_Targets_22.09	Chitinase-3-like protein 1 levels	9.8e-14	-0.0707
rs1260326	2-27508073-T-C	missense	GWAS	Open_Targets_22.09	Chitinase-3-like protein 1 levels	9.82e-14	-0.0707
rs1260326	2-27508073-T-C	missense	GWAS	Open_Targets_22.09	Urinary albumin-to-creatinine ratio in diabetes	1e-13	-0.0485
rs1260326	2-27508073-T-C	missense	GWAS	Open_Targets_22.09	Kidney stones	1e-13	-0.0953102
rs1260326	2-27508073-T-C	missense	GWAS	Open_Targets_22.09	Alcohol consumption (heavy vs. light/non-drinkers)	1e-13	7.391
rs1260326	2-27508073-T-C	missense	GWAS	Open_Targets_22.09	Haemoglobin concentration	1.01e-13	0.018786
rs1260326	2-27508073-T-C	missense	GWAS	FinnGen_R12	Height, inverse-rank normalized	1.33e-13	0.0121393
rs1260326	2-27508073-T-C	missense	GWAS	Open_Targets_22.09	Lysophosphatidylethanolamine_16:0_[M-H]1- levels	1.4e-13	-0.0814369
rs1260326	2-27508073-T-C	missense	GWAS	Open_Targets_22.09	Lysophosphatidylethanolamine_16:0_[M-H]1- levels	1.4e-13	-0.0814369
rs1260326	2-27508073-T-C	missense	GWAS	Open_Targets_22.09	Mean corpuscular hemoglobin concentration	1.6e-13	-0.0164982
rs1260326	2-27508073-T-C	missense	GWAS	Open_Targets_22.09	Mean corpuscular hemoglobin concentration	1.6e-13	-0.0164982
rs1260326	2-27508073-T-C	missense	GWAS	FinnGen_R12	Polyarthropathies	1.61e-13	-0.0572802
rs1260326	2-27508073-T-C	missense	GWAS	Open_Targets_22.09	Ease of skin tanning	1.68e-13	-0.017944
rs1260326	2-27508073-T-C	missense	GWAS	Open_Targets_22.09	Gout	1.78e-13	-0.192
rs1260326	2-27508073-T-C	missense	GWAS	Open_Targets_22.09	Frequency of drinking alcohol	1.81e-13	0.0388443
rs1260326	2-27508073-T-C	missense	GWAS	Open_Targets_22.09	Hypertriglyceridemia	2e-13	0
rs1260326	2-27508073-T-C	missense	GWAS	Open_Targets_22.09	Total cholesterol levels	2e-13	-1.06564
rs1260326	2-27508073-T-C	missense	GWAS	Open_Targets_22.09	Fat-free mass [female]	2e-13	0
rs1260326	2-27508073-T-C	missense	GWAS	Open_Targets_22.09	Alcohol use disorder	2e-13	7.33
rs1260326	2-27508073-T-C	missense	GWAS	Open_Targets_22.09	Serum metabolite levels (CMS) [XL_VLDL_P]	2e-13	0
rs1260326	2-27508073-T-C	missense	GWAS	Open_Targets_22.09	Serum metabolite levels (CMS) [XL_VLDL_TG]	2e-13	0
rs1260326	2-27508073-T-C	missense	GWAS	Open_Targets_22.09	Serum metabolite levels [VLDL_TG]	2e-13	0
rs1260326	2-27508073-T-C	missense	GWAS	Open_Targets_22.09	Appendicular lean mass	2e-13	0.0720571
rs1260326	2-27508073-T-C	missense	GWAS	Open_Targets_22.09	Alcohol consumption (drinkers vs non-drinkers)	2e-13	0
rs1260326	2-27508073-T-C	missense	GWAS	Open_Targets_22.09	Gout	2e-13	-0.262364
rs1260326	2-27508073-T-C	missense	GWAS	Open_Targets_22.09	Diacylglycerol_32:2_[M+H-H2O]1+ levels	2.3e-13	-0.0853598
rs1260326	2-27508073-T-C	missense	GWAS	Open_Targets_22.09	Diacylglycerol_32:2_[M+H-H2O]1+ levels	2.3e-13	-0.0853598
rs1260326	2-27508073-T-C	missense	GWAS	Open_Targets_22.09	Fasting blood glucose	2.91e-13	0.027
rs1260326	2-27508073-T-C	missense	GWAS	Open_Targets_22.09	Cholesterol, total	3e-13	-0.045
rs1260326	2-27508073-T-C	missense	GWAS	Open_Targets_22.09	High light scatter reticulocyte count	3.03e-13	-0.0001832
rs1260326	2-27508073-T-C	missense	GWAS	Open_Targets_22.09	High light scatter reticulocyte count	3.14e-13	-0.0001841
rs1260326	2-27508073-T-C	missense	GWAS	Open_Targets_22.09	Diacylglycerol_34:3_[M+H-H2O]1+ levels	3.2e-13	-0.0795827
rs1260326	2-27508073-T-C	missense	GWAS	Open_Targets_22.09	Diacylglycerol_34:3_[M+H-H2O]1+ levels	3.2e-13	-0.0795827
rs1260326	2-27508073-T-C	missense	GWAS	Kanta_2025_03	Potassium [Moles/volume] in Serum or Plasma [mmol/l], sample-wise median	3.52e-13	-0.016378
rs1260326	2-27508073-T-C	missense	GWAS	Open_Targets_22.09	Coffee intake	3.59e-13	0.0135947
rs1260326	2-27508073-T-C	missense	GWAS	Open_Targets_22.09	Coffee intake	3.59e-13	0.0135947
rs1260326	2-27508073-T-C	missense	GWAS	Open_Targets_22.09	Mean platelet (thrombocyte) volume	3.82e-13	0.0191027
rs1260326	2-27508073-T-C	missense	GWAS	Open_Targets_22.09	Mean platelet (thrombocyte) volume	3.82e-13	0.0191027
rs1260326	2-27508073-T-C	missense	GWAS	Open_Targets_22.09	Hemoglobin	3.9e-13	0.0157587
rs1260326	2-27508073-T-C	missense	GWAS	Open_Targets_22.09	Liver enzyme levels (gamma-glutamyl transferase)	4e-13	-3.2
rs1260326	2-27508073-T-C	missense	GWAS	Open_Targets_22.09	Urolithiasis	4e-13	-0.104905
rs1260326	2-27508073-T-C	missense	GWAS	Open_Targets_22.09	Fasting blood glucose	4.25e-13	0.027
rs1260326	2-27508073-T-C	missense	GWAS	Open_Targets_22.09	circulating leptin levels adjusted for BMI	4.32e-13	0.0477379
rs1260326	2-27508073-T-C	missense	GWAS	Open_Targets_22.09	circulating leptin levels adjusted for BMI	4.32e-13	0.0477379
rs1260326	2-27508073-T-C	missense	GWAS	Open_Targets_22.09	Alcohol intake versus 10 years previously	4.74e-13	-0.0132388
rs1260326	2-27508073-T-C	missense	GWAS	Open_Targets_22.09	Phosphatidylcholine-O_34:2_[M+H]1+/Phosphatidylcholine-P_34:1_[M+H]1+/Phosphatidylethanolamine-O_37:2_[M+H]1+ levels	4.8e-13	0.0896551
rs1260326	2-27508073-T-C	missense	GWAS	Open_Targets_22.09	Phosphatidylcholine-O_34:2_[M+H]1+/Phosphatidylcholine-P_34:1_[M+H]1+/Phosphatidylethanolamine-O_37:2_[M+H]1+ levels	4.8e-13	0.0896551
rs1260326	2-27508073-T-C	missense	GWAS	FinnGen_MVP_UKBB_meta	Angina pectoris	4.9e-13	-0.0339
rs1260326	2-27508073-T-C	missense	GWAS	Open_Targets_22.09	Coagulation factor IXab measurement	4.97e-13	-0.0973
rs1260326	2-27508073-T-C	missense	GWAS	Open_Targets_22.09	Serum metabolite levels (CMS) [MUFA]	5e-13	0
rs1260326	2-27508073-T-C	missense	GWAS	Open_Targets_22.09	Serum metabolite levels (CMS) [M_VLDL_TG]	5e-13	0
rs1260326	2-27508073-T-C	missense	GWAS	Open_Targets_22.09	Serum metabolite levels [S_VLDL_TG]	5e-13	0
rs1260326	2-27508073-T-C	missense	GWAS	Open_Targets_22.09	Glycemic traits (pregnancy) [FPG]	6e-13	0.0044
rs1260326	2-27508073-T-C	missense	GWAS	Open_Targets_22.09	Glycemic traits (pleiotropy)	6e-13	0
rs1260326	2-27508073-T-C	missense	GWAS	Open_Targets_22.09	Serum metabolite levels [Serum_TG]	6e-13	0
rs1260326	2-27508073-T-C	missense	GWAS	Open_Targets_22.09	circulating leptin levels adjusted for BMI	6e-13	0.059
rs1260326	2-27508073-T-C	missense	GWAS	FinnGen_MVP_UKBB_meta	Ischaemic heart disease, wide definition	6.46e-13	-0.0226
rs1260326	2-27508073-T-C	missense	GWAS	FinnGen_R12	Type 2 diabetes, wide definition	6.88e-13	0.052641
rs1260326	2-27508073-T-C	missense	GWAS	Open_Targets_22.09	Coagulation factor IXab measurement	6.97e-13	-0.0973
rs1260326	2-27508073-T-C	missense	GWAS	Kanta_2025_03	Lactate [Moles/volume] in Serum or Plasma [mmol/l], sample-wise median	7.36e-13	-0.0583441
rs1260326	2-27508073-T-C	missense	GWAS	Open_Targets_22.09	Serum metabolite levels [threonine]	8e-13	0.174
rs1260326	2-27508073-T-C	missense	GWAS	Open_Targets_22.09	Serum metabolite levels [threonine]	8e-13	0.174
rs1260326	2-27508073-T-C	missense	GWAS	Open_Targets_22.09	Fasting glucose	8e-13	0.0289
rs1260326	2-27508073-T-C	missense	GWAS	Open_Targets_22.09	Alcohol use disorder (total score)	9e-13	7.15
rs1260326	2-27508073-T-C	missense	GWAS	Open_Targets_22.09	Serum metabolite levels [M_VLDL_TG]	9e-13	0
rs1260326	2-27508073-T-C	missense	GWAS	FinnGen_R12	Pure hypercholesterolaemia	9.43e-13	-0.0557451
rs1260326	2-27508073-T-C	missense	GWAS	Open_Targets_22.09	Metabolite levels	1e-12	0
rs1260326	2-27508073-T-C	missense	GWAS	Open_Targets_22.09	Fat-free mass [male]	1e-12	0
rs1260326	2-27508073-T-C	missense	GWAS	Open_Targets_22.09	Serum metabolite levels (CMS) [L_VLDL_TG]	1e-12	0
rs1260326	2-27508073-T-C	missense	GWAS	Open_Targets_22.09	Iron status biomarkers (ferritin levels)	1e-12	-0.025
rs1260326	2-27508073-T-C	missense	GWAS	Open_Targets_22.09	White blood cell count	1e-12	-0.0243657
rs1260326	2-27508073-T-C	missense	GWAS	Open_Targets_22.09	Diabetes	1.4e-12	0.00318888
rs1260326	2-27508073-T-C	missense	GWAS	Open_Targets_22.09	Alcohol intake versus 10 years previously	1.54e-12	-0.0128926
rs1260326	2-27508073-T-C	missense	GWAS	FGR12_UKBB	Nonalcoholic fatty liver disease	1.58e-12	-0.11
rs1260326	2-27508073-T-C	missense	GWAS	Open_Targets_22.09	Glomerular filtration rate in non diabetics (creatinine)	1.9e-12	-0.0065
rs1260326	2-27508073-T-C	missense	GWAS	Open_Targets_22.09	Glomerular filtration rate in non diabetics (creatinine)	1.9e-12	-0.0065
rs1260326	2-27508073-T-C	missense	GWAS	Open_Targets_22.09	Frequency of drinking alcohol	1.97e-12	0.0367411
rs1260326	2-27508073-T-C	missense	GWAS	Open_Targets_22.09	Triacylglycerol_50:3_[M+NH4]1+ levels	2e-12	-0.106515
rs1260326	2-27508073-T-C	missense	GWAS	Open_Targets_22.09	Waist Circumference - Triglycerides (WC-TG)	2e-12	-0.19
rs1260326	2-27508073-T-C	missense	GWAS	Open_Targets_22.09	Gout	2e-12	-0.307485
rs1260326	2-27508073-T-C	missense	GWAS	Open_Targets_22.09	LDL cholesterol levels x alcohol consumption (regular vs non-regular drinkers) interaction (2df) [EA]	2e-12	0
rs1260326	2-27508073-T-C	missense	GWAS	Open_Targets_22.09	Serum metabolite levels (CMS) [L_VLDL_P]	2e-12	0
rs1260326	2-27508073-T-C	missense	GWAS	Open_Targets_22.09	Serum metabolite levels (CMS) [M_VLDL_P]	2e-12	0
rs1260326	2-27508073-T-C	missense	GWAS	Open_Targets_22.09	Triacylglycerol_50:3_[M+NH4]1+ levels	2e-12	-0.106515
rs1260326	2-27508073-T-C	missense	GWAS	FinnGen_drugs	D07 CORTICOSTEROIDS FOR TOPICAL USE	2.03e-12	-0.0132283
rs1260326	2-27508073-T-C	missense	GWAS	Open_Targets_22.09	Lymphocyte counts	2.11e-12	-0.025744
rs1260326	2-27508073-T-C	missense	GWAS	Open_Targets_22.09	Lymphocyte counts	2.11e-12	-0.025744
rs1260326	2-27508073-T-C	missense	GWAS	Open_Targets_22.09	Red blood cell count	3e-12	0.0132882
rs1260326	2-27508073-T-C	missense	GWAS	Open_Targets_22.09	Diabetes	3e-12	0.00314302
rs1260326	2-27508073-T-C	missense	GWAS	Open_Targets_22.09	Serum metabolite levels (CMS) [S_VLDL_PL]	3e-12	0
rs1260326	2-27508073-T-C	missense	GWAS	Open_Targets_22.09	Hypertriglyceridemia	3e-12	0
rs1260326	2-27508073-T-C	missense	GWAS	Open_Targets_22.09	Gout and other crystal arthropathies	3.98e-12	-0.167
rs1260326	2-27508073-T-C	missense	GWAS	Open_Targets_22.09	Palmitoleic acid (16:1n-7) levels	4e-12	-0.019
rs1260326	2-27508073-T-C	missense	GWAS	Open_Targets_22.09	Serum metabolite levels [TG_PG]	4e-12	0
rs1260326	2-27508073-T-C	missense	GWAS	Open_Targets_22.09	Serum metabolite levels [XL_VLDL_TG]	4e-12	0
rs1260326	2-27508073-T-C	missense	GWAS	Kanta_2025_03	Transferrin.carbohydrate deficient.disialo/Transferrin.total in Serum or Plasma [%], sample-wise median	4.14e-12	0.0450911
rs1260326	2-27508073-T-C	missense	GWAS	Open_Targets_22.09	Red blood cell count	4.6e-12	0.0147636
rs1260326	2-27508073-T-C	missense	GWAS	Open_Targets_22.09	Serum metabolite levels (CMS) [S_VLDL_P]	5e-12	0
rs1260326	2-27508073-T-C	missense	GWAS	Open_Targets_22.09	Serum metabolite levels (CMS) [TotFA]	5e-12	0
rs1260326	2-27508073-T-C	missense	GWAS	Open_Targets_22.09	Serum metabolite levels [L_VLDL_TG]	5e-12	0
rs1260326	2-27508073-T-C	missense	GWAS	Open_Targets_22.09	Gestational insulin sensitivity	5e-12	-0.200381
rs1260326	2-27508073-T-C	missense	GWAS	Open_Targets_22.09	Gout vs asymptomatic hyperuricemia	5e-12	-0.131028
rs1260326	2-27508073-T-C	missense	GWAS	Open_Targets_22.09	Coagulation Factor X measurement	5.04e-12	-0.0948
rs1260326	2-27508073-T-C	missense	GWAS	FinnGen_MVP_UKBB_meta	Crohn disease (strict definition, require KELA, min 2 HDR)	5.13e-12	-0.112
rs1260326	2-27508073-T-C	missense	GWAS	Open_Targets_22.09	Two-hour glucose	5.93e-12	-0.0486
rs1260326	2-27508073-T-C	missense	GWAS	Open_Targets_22.09	Two-hour glucose	5.93e-12	-0.0486
rs1260326	2-27508073-T-C	missense	GWAS	Open_Targets_22.09	Height	6e-12	0.021
rs1260326	2-27508073-T-C	missense	GWAS	Open_Targets_22.09	Medication use (drugs used in diabetes)	6e-12	0.0819713
rs1260326	2-27508073-T-C	missense	GWAS	Open_Targets_22.09	Serum metabolite levels [M_VLDL_P]	6e-12	0
rs1260326	2-27508073-T-C	missense	GWAS	Open_Targets_22.09	Urinary albumin excretion	6.96e-12	-0.0117638
rs1260326	2-27508073-T-C	missense	GWAS	Open_Targets_22.09	Triglycerides	7e-12	-0.064
rs1260326	2-27508073-T-C	missense	GWAS	Open_Targets_22.09	Serum metabolite levels [L_VLDL_P]	7e-12	0
rs1260326	2-27508073-T-C	missense	GWAS	FinnGen_R12	Gout, unspecified	7.1e-12	-0.116429
rs1260326	2-27508073-T-C	missense	GWAS	Open_Targets_22.09	Monocyte count	7.45e-12	0.012941
rs1260326	2-27508073-T-C	missense	GWAS	Open_Targets_22.09	Metabolite levels [alanine]	8e-12	0
rs1260326	2-27508073-T-C	missense	GWAS	Open_Targets_22.09	Type 2 diabetes	8.47e-12	0.0781
rs1260326	2-27508073-T-C	missense	GWAS	Open_Targets_22.09	Coagulation Factor X measurement	8.55e-12	-0.0932
rs1260326	2-27508073-T-C	missense	GWAS	Open_Targets_22.09	Serum metabolite levels [L_VLDL_PL]	9e-12	0
rs1260326	2-27508073-T-C	missense	GWAS	Open_Targets_22.09	Circulating leptin levels or HOMA-IR	9e-12	0
rs1260326	2-27508073-T-C	missense	GWAS	Open_Targets_22.09	Red cell distribution width	9.38e-12	0.0245671
rs1260326	2-27508073-T-C	missense	GWAS	Open_Targets_22.09	Red cell distribution width	9.38e-12	0.0245671
rs1260326	2-27508073-T-C	missense	GWAS	Open_Targets_22.09	Triacylglycerol_50:4_[M+NH4]1+ levels	9.8e-12	-0.101962
rs1260326	2-27508073-T-C	missense	GWAS	Open_Targets_22.09	Triacylglycerol_50:4_[M+NH4]1+ levels	9.8e-12	-0.101962
rs1260326	2-27508073-T-C	missense	GWAS	Open_Targets_22.09	Triglycerides	1e-11	-0.101
rs1260326	2-27508073-T-C	missense	GWAS	Open_Targets_22.09	Bitter beverage consumption	1e-11	0.0111
rs1260326	2-27508073-T-C	missense	GWAS	Open_Targets_22.09	Serum metabolite levels (CMS) [XL_VLDL_PL]	1e-11	0
rs1260326	2-27508073-T-C	missense	GWAS	Open_Targets_22.09	Serum metabolite levels (CMS) [L_VLDL_PL]	1e-11	0
rs1260326	2-27508073-T-C	missense	GWAS	Open_Targets_22.09	Serum metabolite levels (CMS) [M_VLDL_PL]	1e-11	0
rs1260326	2-27508073-T-C	missense	GWAS	Open_Targets_22.09	Serum metabolite levels [XL_VLDL_P]	1e-11	0
rs1260326	2-27508073-T-C	missense	GWAS	Open_Targets_22.09	Serum metabolite levels [M_VLDL_PL]	1e-11	0
rs1260326	2-27508073-T-C	missense	GWAS	Open_Targets_22.09	Postprandial triglyceride levels	1e-11	-0.13
rs1260326	2-27508073-T-C	missense	GWAS	Open_Targets_22.09	Alcohol use disorder (consumption score)	1e-11	0
rs1260326	2-27508073-T-C	missense	GWAS	Open_Targets_22.09	Fasting glucose	1e-11	0.0403
rs1260326	2-27508073-T-C	missense	GWAS	Open_Targets_22.09	Had menopause	1.07e-11	0.0311917
rs1260326	2-27508073-T-C	missense	GWAS	Open_Targets_22.09	Ease of skin tanning	1.07e-11	-0.0162091
rs1260326	2-27508073-T-C	missense	GWAS	Open_Targets_22.09	Bread intake	1.11e-11	-0.135538
rs1260326	2-27508073-T-C	missense	GWAS	Open_Targets_22.09	Skin colour	1.18e-11	0.00950564
rs1260326	2-27508073-T-C	missense	GWAS	Open_Targets_22.09	Skin colour	1.18e-11	0.00950564
rs1260326	2-27508073-T-C	missense	GWAS	Open_Targets_22.09	Diabetes | non-cancer illness code, self-reported	1.26e-11	0.0835936
rs1260326	2-27508073-T-C	missense	GWAS	Open_Targets_22.09	Diabetes | non-cancer illness code, self-reported	1.26e-11	0.0835936
rs1260326	2-27508073-T-C	missense	GWAS	Open_Targets_22.09	Phosphatidylethanolamine_34:1_[M-H]1- levels	1.3e-11	-0.0710223
rs1260326	2-27508073-T-C	missense	GWAS	Open_Targets_22.09	Phosphatidylethanolamine_34:1_[M-H]1- levels	1.3e-11	-0.0710223
rs1260326	2-27508073-T-C	missense	GWAS	Open_Targets_22.09	Mean corpuscular hemoglobin concentration	1.36e-11	-0.013827
rs1260326	2-27508073-T-C	missense	GWAS	Open_Targets_22.09	Mean corpuscular hemoglobin concentration	1.36e-11	-0.013827
rs1260326	2-27508073-T-C	missense	GWAS	Open_Targets_22.09	Serum metabolite levels (CMS) [XL_VLDL_L]	2e-11	0
rs1260326	2-27508073-T-C	missense	GWAS	Open_Targets_22.09	Serum metabolite levels (CMS) [L_VLDL_FC]	2e-11	0
rs1260326	2-27508073-T-C	missense	GWAS	Open_Targets_22.09	Serum metabolite levels [VLDL_D]	2e-11	0
rs1260326	2-27508073-T-C	missense	GWAS	Open_Targets_22.09	Monocyte count	2e-11	-0.0150701
rs1260326	2-27508073-T-C	missense	GWAS	Open_Targets_22.09	Direct bilirubin levels	2e-11	0.0179
rs1260326	2-27508073-T-C	missense	GWAS	Open_Targets_22.09	Dyslipidemia	2e-11	-0.0833816
rs1260326	2-27508073-T-C	missense	GWAS	FinnGen_drugs	NON J01 TOTAL Total number of purchases excl. antibacterials	2.04e-11	-0.0117308
rs1260326	2-27508073-T-C	missense	GWAS	Open_Targets_22.09	Phosphatidylcholine_34:4_[M+OAc]1-/Phosphatidylserine_38:3_[M-H]1- levels	2.3e-11	-0.0729018
rs1260326	2-27508073-T-C	missense	GWAS	Open_Targets_22.09	Phosphatidylcholine_34:4_[M+OAc]1-/Phosphatidylserine_38:3_[M-H]1- levels	2.3e-11	-0.0729018
rs1260326	2-27508073-T-C	missense	GWAS	Open_Targets_22.09	Gout and other crystal arthropathies	2.33e-11	-0.16
rs1260326	2-27508073-T-C	missense	GWAS	Kanta_2025_03	Glucose [Moles/volume] in Serum or Plasma [mmol/l], sample-wise median	2.35e-11	0.0203029
rs1260326	2-27508073-T-C	missense	GWAS	FinnGen_drugs	D07AC D07AD Potent corticosteroids, curated	2.53e-11	-0.0115409
rs1260326	2-27508073-T-C	missense	GWAS	Open_Targets_22.09	Hot drink temperature	2.67e-11	-0.009154
rs1260326	2-27508073-T-C	missense	GWAS	Open_Targets_22.09	Hot drink temperature	2.67e-11	-0.009154
rs1260326	2-27508073-T-C	missense	GWAS	Open_Targets_22.09	Cholelithiasis	2.93e-11	0.0857
rs1260326	2-27508073-T-C	missense	GWAS	Open_Targets_22.09	Cholelithiasis	2.93e-11	0.0857
rs1260326	2-27508073-T-C	missense	GWAS	Open_Targets_22.09	Metabolite levels [lactate]	3e-11	0
rs1260326	2-27508073-T-C	missense	GWAS	Open_Targets_22.09	Mean corpuscular volume	3e-11	0.0137
rs1260326	2-27508073-T-C	missense	GWAS	Open_Targets_22.09	Urinary albumin excretion	3.12e-11	-0.011321
rs1260326	2-27508073-T-C	missense	GWAS	Kanta_2025_03	Sex hormone binding globulin [Moles/volume] in Serum or Plasma [nmol/l], sample-wise median	3.37e-11	0.080809
rs1260326	2-27508073-T-C	missense	GWAS	Open_Targets_22.09	Haemoglobin concentration	3.4e-11	0.0158027
rs1260326	2-27508073-T-C	missense	GWAS	FinnGen_drugs	H02AB Glucocorticoids	3.82e-11	-0.0115543
rs1260326	2-27508073-T-C	missense	GWAS	Open_Targets_22.09	Cathepsin D levels	4.68e-11	-0.0632
rs1260326	2-27508073-T-C	missense	GWAS	Open_Targets_22.09	Cathepsin D levels	4.68e-11	-0.0632
rs1260326	2-27508073-T-C	missense	GWAS	Open_Targets_22.09	Type 2 diabetes	4.83e-11	0.0748
rs1260326	2-27508073-T-C	missense	GWAS	Open_Targets_22.09	Cholelithiasis and cholecystitis	4.94e-11	0.0786
rs1260326	2-27508073-T-C	missense	GWAS	Open_Targets_22.09	Cholelithiasis and cholecystitis	4.94e-11	0.0786
rs1260326	2-27508073-T-C	missense	GWAS	Open_Targets_22.09	Crohn's disease	5e-11	-0.139762
rs1260326	2-27508073-T-C	missense	GWAS	Open_Targets_22.09	Urolithiasis	5e-11	-0.0953102
rs1260326	2-27508073-T-C	missense	GWAS	Open_Targets_22.09	Serum metabolite levels [XL_VLDL_PL]	5e-11	0
rs1260326	2-27508073-T-C	missense	GWAS	Open_Targets_22.09	Serum alkaline phosphatase levels	5e-11	-0.03
rs1260326	2-27508073-T-C	missense	GWAS	Open_Targets_22.09	Serum metabolite levels [alanine]	5e-11	-0.159
rs1260326	2-27508073-T-C	missense	GWAS	Open_Targets_22.09	Bread intake	5.33e-11	-0.130129
rs1260326	2-27508073-T-C	missense	GWAS	Open_Targets_22.09	Diabetes mellitus	5.45e-11	0.0726
rs1260326	2-27508073-T-C	missense	GWAS	FinnGen_drugs	TOTAL Total number of drug purchases	5.65e-11	-0.0116442
rs1260326	2-27508073-T-C	missense	GWAS	Open_Targets_22.09	Glycemic traits (pregnancy) [FCP]	6e-11	0.0116
rs1260326	2-27508073-T-C	missense	GWAS	Open_Targets_22.09	Crohn's disease	6.32e-11	-0.1053
rs1260326	2-27508073-T-C	missense	GWAS	Open_Targets_22.09	Crohn's disease	6.32e-11	-0.1053
rs1260326	2-27508073-T-C	missense	GWAS	Open_Targets_22.09	Monocyte count	6.97e-11	0.012413
rs1260326	2-27508073-T-C	missense	GWAS	Open_Targets_22.09	Gout [Japanese]	7e-11	-0.270027
rs1260326	2-27508073-T-C	missense	GWAS	Open_Targets_22.09	Serum metabolite levels (CMS) [M_VLDL_FC]	7e-11	0
rs1260326	2-27508073-T-C	missense	GWAS	Open_Targets_22.09	Fasting triglyceride levels	7e-11	-0.13
rs1260326	2-27508073-T-C	missense	GWAS	Open_Targets_22.09	Serum metabolite levels (CMS) [VLDL_D]	8e-11	0
rs1260326	2-27508073-T-C	missense	GWAS	Open_Targets_22.09	Serum metabolite levels (CMS) [Gp]	8e-11	0
rs1260326	2-27508073-T-C	missense	GWAS	Open_Targets_22.09	Fasting blood insulin adjusted for BMI	8.08e-11	0.0226
rs1260326	2-27508073-T-C	missense	GWAS	Open_Targets_22.09	Fasting blood insulin adjusted for BMI	8.51e-11	0.0229
rs1260326	2-27508073-T-C	missense	GWAS	Open_Targets_22.09	Eosinophil percentage of white cells	8.7e-11	0.0140689
rs1260326	2-27508073-T-C	missense	GWAS	Open_Targets_22.09	Diacylglycerol_34:3_[M+NH4]1+ levels	8.7e-11	-0.0694091
rs1260326	2-27508073-T-C	missense	GWAS	Open_Targets_22.09	Diacylglycerol_34:3_[M+NH4]1+ levels	8.7e-11	-0.0694091
rs1260326	2-27508073-T-C	missense	GWAS	Open_Targets_22.09	Sex hormone-binding globulin levels [Women]	9e-11	0.041
rs1260326	2-27508073-T-C	missense	GWAS	Open_Targets_22.09	circulating leptin levels adjusted for BMI	9.38e-11	0.0565003
rs1260326	2-27508073-T-C	missense	GWAS	Open_Targets_22.09	circulating leptin levels adjusted for BMI	9.38e-11	0.0565003
rs1260326	2-27508073-T-C	missense	GWAS	Open_Targets_22.09	Estradiol levels	9.6e-11	0.00556675
rs1260326	2-27508073-T-C	missense	GWAS	Open_Targets_22.09	Estradiol levels	9.6e-11	0.00556675
rs1260326	2-27508073-T-C	missense	GWAS	Open_Targets_22.09	Calcium levels	1e-10	-0.017
rs1260326	2-27508073-T-C	missense	GWAS	Open_Targets_22.09	Resting heart rate	1e-10	-0.422407
rs1260326	2-27508073-T-C	missense	GWAS	Open_Targets_22.09	Glycemic traits (multi-trait analysis)	1e-10	0
rs1260326	2-27508073-T-C	missense	GWAS	Open_Targets_22.09	Serum metabolite levels (CMS) [S_VLDL_L]	1e-10	0
rs1260326	2-27508073-T-C	missense	GWAS	Open_Targets_22.09	Calcium levels	1e-10	-0.017
rs1260326	2-27508073-T-C	missense	GWAS	Open_Targets_22.09	White blood cell count	1e-10	-0.02358
rs1260326	2-27508073-T-C	missense	GWAS	Open_Targets_22.09	Lymphocyte counts	1e-10	-0.0293236
rs1260326	2-27508073-T-C	missense	GWAS	FGR12_UKBB	Alcohol use disorder, Swedish definition	1.1e-10	0.0514
rs1260326	2-27508073-T-C	missense	GWAS	FinnGen_MVP_UKBB_meta	Cirrhosis of liver, NAS	1.2e-10	-0.0653
rs1260326	2-27508073-T-C	missense	GWAS	Open_Targets_22.09	Diacylglycerol_34:2_[M+H-H2O]1+ levels	1.3e-10	-0.0687245
rs1260326	2-27508073-T-C	missense	GWAS	Open_Targets_22.09	Monocyte count	1.3e-10	0.0124866
rs1260326	2-27508073-T-C	missense	GWAS	Open_Targets_22.09	Diacylglycerol_34:2_[M+H-H2O]1+ levels	1.3e-10	-0.0687245
rs1260326	2-27508073-T-C	missense	GWAS	FinnGen_drugs	D07A CORTICOSTEROIDS	1.86e-10	-0.0116035
rs1260326	2-27508073-T-C	missense	GWAS	Open_Targets_22.09	circulating leptin levels	2e-10	0.032
rs1260326	2-27508073-T-C	missense	GWAS	Open_Targets_22.09	Microalbuminuria	2e-10	-0.0448999
rs1260326	2-27508073-T-C	missense	GWAS	Open_Targets_22.09	Serum metabolite levels (CMS) [XXL_VLDL_TG]	2e-10	0
rs1260326	2-27508073-T-C	missense	GWAS	Open_Targets_22.09	Serum metabolite levels (CMS) [Leu]	2e-10	0
rs1260326	2-27508073-T-C	missense	GWAS	Open_Targets_22.09	Serum metabolite levels [S_VLDL_P]	2e-10	0
rs1260326	2-27508073-T-C	missense	GWAS	Open_Targets_22.09	circulating leptin levels adjusted for BMI	2e-10	0.057
rs1260326	2-27508073-T-C	missense	GWAS	Open_Targets_22.09	Triacylglycerol_52:6_[M+NH4]1+ levels	2.1e-10	-0.0944626
rs1260326	2-27508073-T-C	missense	GWAS	Open_Targets_22.09	Triacylglycerol_52:6_[M+NH4]1+ levels	2.1e-10	-0.0944626
rs1260326	2-27508073-T-C	missense	GWAS	Open_Targets_22.09	Phosphatidylcholine-O_34:1_[M+OAc]1-/Phosphatidylcholine-P_34:0_[M+OAc]1-/Phosphatidylserine-O_38:0_[M-H]1- levels	2.2e-10	0.0610863
rs1260326	2-27508073-T-C	missense	GWAS	Open_Targets_22.09	Triacylglycerol_50:2_[M+NH4]1+ levels	2.2e-10	-0.0969913
rs1260326	2-27508073-T-C	missense	GWAS	Open_Targets_22.09	Phosphatidylcholine-O_34:1_[M+OAc]1-/Phosphatidylcholine-P_34:0_[M+OAc]1-/Phosphatidylserine-O_38:0_[M-H]1- levels	2.2e-10	0.0610863
rs1260326	2-27508073-T-C	missense	GWAS	Open_Targets_22.09	Triacylglycerol_50:2_[M+NH4]1+ levels	2.2e-10	-0.0969913
rs1260326	2-27508073-T-C	missense	GWAS	Kanta_2025_03	Cholesterol in HDL [Moles/volume] in Serum or Plasma [mmol/l], sample-wise median	2.25e-10	0.0133385
rs1260326	2-27508073-T-C	missense	GWAS	Open_Targets_22.09	Diacylglycerol_34:1_[M+H-H2O]1+ levels	2.4e-10	-0.0690224
rs1260326	2-27508073-T-C	missense	GWAS	Open_Targets_22.09	Diacylglycerol_34:1_[M+H-H2O]1+ levels	2.4e-10	-0.0690224
rs1260326	2-27508073-T-C	missense	GWAS	Open_Targets_22.09	Triacylglycerol_50:5_[M+NH4]1+ levels	2.6e-10	-0.0944012
rs1260326	2-27508073-T-C	missense	GWAS	Open_Targets_22.09	Triacylglycerol_50:5_[M+NH4]1+ levels	2.6e-10	-0.0944012
rs1260326	2-27508073-T-C	missense	GWAS	Open_Targets_22.09	Diabetes mellitus	2.78e-10	0.0694
rs1260326	2-27508073-T-C	missense	GWAS	Open_Targets_22.09	Phosphatidylcholine_32:1_[M+H]1+/Phosphatidylethanolamine_35:1_[M+H]1+/Phosphatidate_37:2_[M+NH4]1+ levels	2.8e-10	-0.0791023
rs1260326	2-27508073-T-C	missense	GWAS	Open_Targets_22.09	Phosphatidylcholine_32:1_[M+H]1+/Phosphatidylethanolamine_35:1_[M+H]1+/Phosphatidate_37:2_[M+NH4]1+ levels	2.8e-10	-0.0791023
rs1260326	2-27508073-T-C	missense	GWAS	Open_Targets_22.09	Triglycerides-Blood Pressure (TG-BP)	3e-10	-0.18
rs1260326	2-27508073-T-C	missense	GWAS	Open_Targets_22.09	Fasting blood insulin (BMI interaction)	3e-10	0.0006511
rs1260326	2-27508073-T-C	missense	GWAS	Open_Targets_22.09	Prothrombin time	3e-10	0
rs1260326	2-27508073-T-C	missense	GWAS	Open_Targets_22.09	Fasting blood insulin	3e-10	0.017746
rs1260326	2-27508073-T-C	missense	GWAS	Open_Targets_22.09	Serum metabolite levels (CMS) [M_VLDL_C]	3e-10	0
rs1260326	2-27508073-T-C	missense	GWAS	Open_Targets_22.09	Serum metabolite levels (CMS) [Remnant_C]	3e-10	0
rs1260326	2-27508073-T-C	missense	GWAS	Open_Targets_22.09	Serum metabolite levels [MUFA]	3e-10	0
rs1260326	2-27508073-T-C	missense	GWAS	Open_Targets_22.09	Relative protein intake	3e-10	0
rs1260326	2-27508073-T-C	missense	GWAS	Open_Targets_22.09	Fasting glucose	3e-10	0.0847
rs1260326	2-27508073-T-C	missense	GWAS	Open_Targets_22.09	Sphingomyelin_35:1_[M+H]1+ levels	3.3e-10	0.0770633
rs1260326	2-27508073-T-C	missense	GWAS	Open_Targets_22.09	Sphingomyelin_35:1_[M+H]1+ levels	3.3e-10	0.0770633
rs1260326	2-27508073-T-C	missense	GWAS	Open_Targets_22.09	Sphingomyelin_34:2_[M+H]1+ levels	3.7e-10	0.0706021
rs1260326	2-27508073-T-C	missense	GWAS	Open_Targets_22.09	Sphingomyelin_34:2_[M+H]1+ levels	3.7e-10	0.0706021
rs1260326	2-27508073-T-C	missense	GWAS	Open_Targets_22.09	Daytime dozing / sleeping (narcolepsy)	3.85e-10	-0.0074205
rs1260326	2-27508073-T-C	missense	GWAS	Open_Targets_22.09	Metabolic traits [TG]	4e-10	-0.09
rs1260326	2-27508073-T-C	missense	GWAS	Open_Targets_22.09	Albumin-globulin ratio	4e-10	0
rs1260326	2-27508073-T-C	missense	GWAS	Open_Targets_22.09	Lactate dehydrogenase levels	4e-10	0
rs1260326	2-27508073-T-C	missense	GWAS	Open_Targets_22.09	Serum metabolite levels (CMS) [L_VLDL_L]	4e-10	0
rs1260326	2-27508073-T-C	missense	GWAS	Open_Targets_22.09	Total cholesterol levels [Hispanic]	5e-10	-0.096
rs1260326	2-27508073-T-C	missense	GWAS	Open_Targets_22.09	Refractive error	5e-10	0
rs1260326	2-27508073-T-C	missense	GWAS	Open_Targets_22.09	Male puberty timing (late vs. average onset facial hair)	5e-10	-0.0069492
rs1260326	2-27508073-T-C	missense	GWAS	Open_Targets_22.09	Coagulation factor Xa measurement	5.23e-10	-0.0856
rs1260326	2-27508073-T-C	missense	GWAS	FinnGen_R12	Metabolic disorders	5.29e-10	-0.0370914
rs1260326	2-27508073-T-C	missense	GWAS	Open_Targets_22.09	Forced expiratory volume in 1-second (fev1), predicted	5.55e-10	0.00585581
rs1260326	2-27508073-T-C	missense	GWAS	FinnGen_drugs	D07AC Potent corticosteroids (Class III)	5.66e-10	-0.0105899
rs1260326	2-27508073-T-C	missense	GWAS	Open_Targets_22.09	Coagulation factor Xa measurement	5.66e-10	-0.0849
rs1260326	2-27508073-T-C	missense	GWAS	Open_Targets_22.09	Serum metabolite levels (CMS) [XXL_VLDL_P]	6e-10	0
rs1260326	2-27508073-T-C	missense	GWAS	Open_Targets_22.09	Serum metabolite levels (CMS) [L_HDL_PL]	6e-10	0
rs1260326	2-27508073-T-C	missense	GWAS	Open_Targets_22.09	Serum metabolite levels [XXL_VLDL_PL]	6e-10	0
rs1260326	2-27508073-T-C	missense	GWAS	FinnGen_MVP_UKBB_meta	Type 1 diabetes, definitions combined	6.61e-10	0.0524
rs1260326	2-27508073-T-C	missense	GWAS	Open_Targets_22.09	Low density lipoprotein cholesterol levels	7e-10	-0.027
rs1260326	2-27508073-T-C	missense	GWAS	Open_Targets_22.09	Serum metabolite levels (CMS) [XL_VLDL_FC]	7e-10	0
rs1260326	2-27508073-T-C	missense	GWAS	Open_Targets_22.09	Serum metabolite levels (CMS) [L_VLDL_C]	7e-10	0
rs1260326	2-27508073-T-C	missense	GWAS	Open_Targets_22.09	Serum metabolite levels (CMS) [M_VLDL_L]	7e-10	0
rs1260326	2-27508073-T-C	missense	GWAS	Open_Targets_22.09	Scavenger receptor class A member 5 measurement	7.35e-10	0.0817
rs1260326	2-27508073-T-C	missense	GWAS	Open_Targets_22.09	Hematocrit	7.85e-10	0.0220937
rs1260326	2-27508073-T-C	missense	GWAS	Open_Targets_22.09	Hematocrit	7.85e-10	0.0220937
rs1260326	2-27508073-T-C	missense	GWAS	Open_Targets_22.09	Chloride levels	8e-10	0
rs1260326	2-27508073-T-C	missense	GWAS	Open_Targets_22.09	Urinary albumin excretion (no hypertensive medication)	8e-10	-0.01104
rs1260326	2-27508073-T-C	missense	GWAS	Open_Targets_22.09	Serum metabolite levels (CMS) [XXL_VLDL_PL]	8e-10	0
rs1260326	2-27508073-T-C	missense	GWAS	Open_Targets_22.09	Serum metabolite levels [L_VLDL_L]	8e-10	0
rs1260326	2-27508073-T-C	missense	GWAS	Open_Targets_22.09	Male puberty timing (age at voice breaking MTAG)	8e-10	-0.0202561
rs1260326	2-27508073-T-C	missense	GWAS	Open_Targets_22.09	Simvastatin | treatment/medication code	8.71e-10	-0.0451687
rs1260326	2-27508073-T-C	missense	GWAS	Open_Targets_22.09	Simvastatin | treatment/medication code	8.71e-10	-0.0451687
rs1260326	2-27508073-T-C	missense	GWAS	Open_Targets_22.09	Platelet count	9e-10	-2.334
rs1260326	2-27508073-T-C	missense	GWAS	Open_Targets_22.09	Monocyte count	9e-10	0
rs1260326	2-27508073-T-C	missense	GWAS	FGR12_UKBB	Leiomyoma of uterus	9.77e-10	-0.0435
rs1260326	2-27508073-T-C	missense	GWAS	Open_Targets_22.09	Uric acid levels	1e-09	-0.05
rs1260326	2-27508073-T-C	missense	GWAS	Open_Targets_22.09	Palmitoleic acid (16:1n-7) levels	1e-09	-0.02
rs1260326	2-27508073-T-C	missense	GWAS	Open_Targets_22.09	Nonalcoholic fatty liver disease	1e-09	-0.322084
rs1260326	2-27508073-T-C	missense	GWAS	Open_Targets_22.09	Branched-chain amino acid levels (Isoleucine)	1e-09	-0.06
rs1260326	2-27508073-T-C	missense	GWAS	Open_Targets_22.09	Serum metabolite levels (CMS) [VLDL_C]	1e-09	0
rs1260326	2-27508073-T-C	missense	GWAS	Open_Targets_22.09	Serum metabolite levels (CMS) [XL_VLDL_CE]	1e-09	0
rs1260326	2-27508073-T-C	missense	GWAS	Open_Targets_22.09	Serum metabolite levels [L_VLDL_FC]	1e-09	0
rs1260326	2-27508073-T-C	missense	GWAS	Open_Targets_22.09	Metabolite levels [alpha hydroxybutyric acid]	1e-09	0
rs1260326	2-27508073-T-C	missense	GWAS	Open_Targets_22.09	Phosphatidylcholine-O_31:2_[M+H]1+/Phosphatidylcholine-P_31:1_[M+H]1+/Phosphatidylethanolamine-O_34:2_[M+H]1+ levels	1.1e-09	0.0669284
rs1260326	2-27508073-T-C	missense	GWAS	Open_Targets_22.09	Phosphatidylcholine-O_31:2_[M+H]1+/Phosphatidylcholine-P_31:1_[M+H]1+/Phosphatidylethanolamine-O_34:2_[M+H]1+ levels	1.1e-09	0.0669284
rs1260326	2-27508073-T-C	missense	GWAS	Open_Targets_22.09	Phosphatidylcholine_34:3_[M+OAc]1-/Phosphatidylserine_38:2_[M-H]1- levels	1.2e-09	-0.0651835
rs1260326	2-27508073-T-C	missense	GWAS	Open_Targets_22.09	Phosphatidylcholine_34:3_[M+OAc]1-/Phosphatidylserine_38:2_[M-H]1- levels	1.2e-09	-0.0651835
rs1260326	2-27508073-T-C	missense	GWAS	Open_Targets_22.09	Blonde | hair colour (natural, before greying)	1.34e-09	-0.0451389
rs1260326	2-27508073-T-C	missense	GWAS	Open_Targets_22.09	Diacylglycerol_30:0_[M+H-H2O]1+ levels	1.4e-09	-0.0755049
rs1260326	2-27508073-T-C	missense	GWAS	Open_Targets_22.09	Diacylglycerol_30:0_[M+H-H2O]1+ levels	1.4e-09	-0.0755049
rs1260326	2-27508073-T-C	missense	GWAS	Open_Targets_22.09	Cholesteryl ester_18:2_[M+NH4]1+ levels	1.7e-09	0.0628195
rs1260326	2-27508073-T-C	missense	GWAS	Open_Targets_22.09	Cholesteryl ester_18:2_[M+NH4]1+ levels	1.7e-09	0.0628195
rs1260326	2-27508073-T-C	missense	GWAS	Open_Targets_22.09	Daytime dozing / sleeping (narcolepsy)	1.71e-09	-0.0070993
rs1260326	2-27508073-T-C	missense	GWAS	FinnGen_MVP_UKBB_meta	Coronary atherosclerosis	1.78e-09	-0.0217
rs1260326	2-27508073-T-C	missense	GWAS	Open_Targets_22.09	Phosphatidylcholine-O_44:5_[M+OAc]1-/Phosphatidylcholine-P_44:4_[M+OAc]1- levels	2e-09	0.0576492
rs1260326	2-27508073-T-C	missense	GWAS	Open_Targets_22.09	Renal underexcretion gout	2e-09	-0.300105
rs1260326	2-27508073-T-C	missense	GWAS	Open_Targets_22.09	White blood cell count	2e-09	0
rs1260326	2-27508073-T-C	missense	GWAS	Open_Targets_22.09	Serum metabolite levels [S_VLDL_PL]	2e-09	0
rs1260326	2-27508073-T-C	missense	GWAS	Open_Targets_22.09	Serum metabolite levels [XS_VLDL_TG]	2e-09	0
rs1260326	2-27508073-T-C	missense	GWAS	Open_Targets_22.09	Serum metabolite levels [M_VLDL_FC]	2e-09	0
rs1260326	2-27508073-T-C	missense	GWAS	Open_Targets_22.09	Serum metabolite levels [M_VLDL_L]	2e-09	0
rs1260326	2-27508073-T-C	missense	GWAS	Open_Targets_22.09	Circulating leptin levels or fasting insulin levels	2e-09	0
rs1260326	2-27508073-T-C	missense	GWAS	Open_Targets_22.09	Medication use (drugs used in diabetes)	2e-09	0.0593318
rs1260326	2-27508073-T-C	missense	GWAS	Open_Targets_22.09	Phosphatidylcholine-O_44:5_[M+OAc]1-/Phosphatidylcholine-P_44:4_[M+OAc]1- levels	2e-09	0.0576492
rs1260326	2-27508073-T-C	missense	GWAS	FinnGen_R12	Other maternal disorders predominantly related to pregnancy	2.09e-09	0.0474866
rs1260326	2-27508073-T-C	missense	GWAS	Open_Targets_22.09	Scavenger receptor class A member 5 measurement	2.31e-09	0.0788
rs1260326	2-27508073-T-C	missense	GWAS	FGR12_UKBB	Crohn disease (strict definition, require KELA, min 2 HDR)	2.4e-09	-0.134
rs1260326	2-27508073-T-C	missense	GWAS	Open_Targets_22.09	Diacylglycerol_32:0_[M+H-H2O]1+ levels	2.4e-09	-0.0723795
rs1260326	2-27508073-T-C	missense	GWAS	Open_Targets_22.09	Diacylglycerol_32:0_[M+H-H2O]1+ levels	2.4e-09	-0.0723795
rs1260326	2-27508073-T-C	missense	GWAS	Open_Targets_22.09	Basophil percentage of white cells	2.6e-09	0.0146313
rs1260326	2-27508073-T-C	missense	GWAS	FGR12_UKBB	Calculus of kidney and ureter	2.75e-09	-0.061
rs1260326	2-27508073-T-C	missense	GWAS	Open_Targets_22.09	Diacylglycerol_34:0_[M+H-H2O]1+ levels	2.8e-09	-0.0701339
rs1260326	2-27508073-T-C	missense	GWAS	Open_Targets_22.09	Phosphatidylcholine-O_38:4_[M+H]1+/Phosphatidylcholine-P_38:3_[M+H]1+ levels	2.8e-09	0.0893807
rs1260326	2-27508073-T-C	missense	GWAS	Open_Targets_22.09	Diacylglycerol_34:0_[M+H-H2O]1+ levels	2.8e-09	-0.0701339
rs1260326	2-27508073-T-C	missense	GWAS	Open_Targets_22.09	Phosphatidylcholine-O_38:4_[M+H]1+/Phosphatidylcholine-P_38:3_[M+H]1+ levels	2.8e-09	0.0893807
rs1260326	2-27508073-T-C	missense	GWAS	Open_Targets_22.09	Non-albumin protein levels [ALB]	3e-09	-0.08
rs1260326	2-27508073-T-C	missense	GWAS	Open_Targets_22.09	Metabolic syndrome (multivariate analysis)	3e-09	0
rs1260326	2-27508073-T-C	missense	GWAS	Open_Targets_22.09	Serum metabolite levels [XL_VLDL_L]	3e-09	0
rs1260326	2-27508073-T-C	missense	GWAS	Open_Targets_22.09	Serum metabolite levels [XXL_VLDL_TG]	3e-09	0
rs1260326	2-27508073-T-C	missense	GWAS	Open_Targets_22.09	Metabolite levels [TAG 50:4]	3e-09	0
rs1260326	2-27508073-T-C	missense	GWAS	Open_Targets_22.09	Pulse rate	3.08e-09	-0.285668
rs1260326	2-27508073-T-C	missense	GWAS	Open_Targets_22.09	Pulse rate	3.08e-09	-0.285668
rs1260326	2-27508073-T-C	missense	GWAS	Open_Targets_22.09	Phosphatidylcholine-O_40:5_[M+H]1+/Phosphatidylcholine-P_40:4_[M+H]1+ levels	3.3e-09	0.0872575
rs1260326	2-27508073-T-C	missense	GWAS	Open_Targets_22.09	Phosphatidylcholine-O_40:5_[M+H]1+/Phosphatidylcholine-P_40:4_[M+H]1+ levels	3.3e-09	0.0872575
rs1260326	2-27508073-T-C	missense	GWAS	Open_Targets_22.09	Platelet distribution width	3.4e-09	-0.0130369
rs1260326	2-27508073-T-C	missense	GWAS	Open_Targets_22.09	Diacylglycerol_32:1_[M+NH4]1+ levels	3.4e-09	-0.0698269
rs1260326	2-27508073-T-C	missense	GWAS	Open_Targets_22.09	Monocyte count	3.7e-09	0.0114834
rs1260326	2-27508073-T-C	missense	GWAS	Open_Targets_22.09	Diacylglycerol_32:1_[M+NH4]1+ levels	3.7e-09	-0.0641759
rs1260326	2-27508073-T-C	missense	GWAS	Open_Targets_22.09	Phosphatidylcholine-O_36:4_[M+H]1+/Phosphatidylcholine-P_36:3_[M+H]1+ levels	3.8e-09	0.072931
rs1260326	2-27508073-T-C	missense	GWAS	Open_Targets_22.09	Phosphatidylcholine-O_36:4_[M+H]1+/Phosphatidylcholine-P_36:3_[M+H]1+ levels	3.8e-09	0.072931
rs1260326	2-27508073-T-C	missense	GWAS	Open_Targets_22.09	Platelet distribution width	4e-09	-0.0129041
rs1260326	2-27508073-T-C	missense	GWAS	Open_Targets_22.09	Hematological and biochemical traits [ALB]	4e-09	-0.085
rs1260326	2-27508073-T-C	missense	GWAS	Open_Targets_22.09	Fasting plasma glucose	4e-09	0
rs1260326	2-27508073-T-C	missense	GWAS	Open_Targets_22.09	Estimated glomerular filtration rate	4e-09	-0.0039
rs1260326	2-27508073-T-C	missense	GWAS	Open_Targets_22.09	circulating leptin levels adjusted for BMI	4e-09	0.068
rs1260326	2-27508073-T-C	missense	GWAS	Open_Targets_22.09	Sphingomyelin_43_2_[M+OAc]1- levels	4.1e-09	-0.0653708
rs1260326	2-27508073-T-C	missense	GWAS	Open_Targets_22.09	Dark brown | hair colour (natural, before greying)	4.91e-09	0.0292558
rs1260326	2-27508073-T-C	missense	GWAS	Open_Targets_22.09	Renal overload gout	5e-09	-0.300105
rs1260326	2-27508073-T-C	missense	GWAS	Open_Targets_22.09	Triglyceride levels x alcohol consumption (regular vs non-regular drinkers) interaction (2df) [AA]	5e-09	0
rs1260326	2-27508073-T-C	missense	GWAS	Open_Targets_22.09	Serum metabolite levels [XXL_VLDL_P]	5e-09	0
rs1260326	2-27508073-T-C	missense	GWAS	Open_Targets_22.09	Body mass index and LDL-C (pairwise)	5e-09	0
rs1260326	2-27508073-T-C	missense	GWAS	FGR12_UKBB	Angina pectoris	5.62e-09	-0.0383
rs1260326	2-27508073-T-C	missense	GWAS	Open_Targets_22.09	Phosphatidylcholine_32:2_[M+OAc]1-/Phosphatidylserine_36:1_[M-H]1- levels	5.8e-09	-0.0675011
rs1260326	2-27508073-T-C	missense	GWAS	Open_Targets_22.09	Phosphatidylcholine_32:2_[M+OAc]1-/Phosphatidylserine_36:1_[M-H]1- levels	5.8e-09	-0.0675011
rs1260326	2-27508073-T-C	missense	GWAS	Open_Targets_22.09	Fasting blood insulin	5.88e-09	0.019
rs1260326	2-27508073-T-C	missense	GWAS	Open_Targets_22.09	Fasting blood insulin	5.88e-09	0.019
rs1260326	2-27508073-T-C	missense	GWAS	Open_Targets_22.09	Alcohol use disorder (consumption score)	6e-09	0.007
rs1260326	2-27508073-T-C	missense	GWAS	Open_Targets_22.09	Triglyceride levels in current drinkers [AA]	6e-09	0.058
rs1260326	2-27508073-T-C	missense	GWAS	Open_Targets_22.09	Body mass index	6e-09	0.0096
rs1260326	2-27508073-T-C	missense	GWAS	Open_Targets_22.09	Serum alkaline phosphatase levels	6e-09	0
rs1260326	2-27508073-T-C	missense	GWAS	Kanta_2025_03	Albumin [Mass/volume] in Serum or Plasma [g/l], sample-wise median	6.09e-09	-0.0208925
rs1260326	2-27508073-T-C	missense	GWAS	Open_Targets_22.09	Relative age of first facial hair	6.4e-09	-0.0091236
rs1260326	2-27508073-T-C	missense	GWAS	Open_Targets_22.09	Relative age of first facial hair	6.4e-09	-0.0091236
rs1260326	2-27508073-T-C	missense	GWAS	Open_Targets_22.09	Hypertriglyceridemia	7e-09	-0.559616
rs1260326	2-27508073-T-C	missense	GWAS	Open_Targets_22.09	Triglycerides [Hispanic]	7e-09	0.0688
rs1260326	2-27508073-T-C	missense	GWAS	Open_Targets_22.09	Sphingomyelin_43_2_[M+OAc]1- levels	7.5e-09	0.0576383
rs1260326	2-27508073-T-C	missense	GWAS	Open_Targets_22.09	Diacylglycerol_34:2_[M+NH4]1+ levels	8e-09	-0.0605832
rs1260326	2-27508073-T-C	missense	GWAS	Open_Targets_22.09	Fasting plasma glucose [Non diabetics]	8e-09	0.0709071
rs1260326	2-27508073-T-C	missense	GWAS	Open_Targets_22.09	Diacylglycerol_34:2_[M+NH4]1+ levels	8e-09	-0.0605832
rs1260326	2-27508073-T-C	missense	GWAS	Open_Targets_22.09	Red blood cell count	8.01e-09	0.020971
rs1260326	2-27508073-T-C	missense	GWAS	Open_Targets_22.09	Dark brown | hair colour (natural, before greying)	8.44e-09	0.0286378
rs1260326	2-27508073-T-C	missense	GWAS	Open_Targets_22.09	Plasma omega-3 polyunsaturated fatty acid levels (docosapentaenoic acid)	9e-09	-0.02
rs1260326	2-27508073-T-C	missense	GWAS	Open_Targets_22.09	Non-oily fish consumption	9e-09	0
rs1260326	2-27508073-T-C	missense	GWAS	Open_Targets_22.09	Phosphatidylcholine_32:0_[M+H]1+/Phosphatidylethanolamine_35:0_[M+H]1+/Phosphatidate_37:1_[M+NH4]1+ levels	9.5e-09	0.0680472
rs1260326	2-27508073-T-C	missense	GWAS	Open_Targets_22.09	Phosphatidylcholine_32:0_[M+H]1+/Phosphatidylethanolamine_35:0_[M+H]1+/Phosphatidate_37:1_[M+NH4]1+ levels	9.5e-09	0.0680472
rs1260326	2-27508073-T-C	missense	GWAS	Open_Targets_22.09	Triacylglycerol_52:0_[M+NH4]1+ levels	9.6e-09	-0.0886278
rs1260326	2-27508073-T-C	missense	GWAS	Open_Targets_22.09	Serum metabolite levels [Gp]	1e-08	0
rs1260326	2-27508073-T-C	missense	GWAS	Open_Targets_22.09	Serum metabolite levels [L_VLDL_C]	1e-08	0
rs1260326	2-27508073-T-C	missense	GWAS	Open_Targets_22.09	Gout (combined type)	1e-08	-0.314811
rs1260326	2-27508073-T-C	missense	GWAS	Open_Targets_22.09	Fasting insulin	1e-08	0.020869
rs1260326	2-27508073-T-C	missense	GWAS	Open_Targets_22.09	Metabolically unhealthy in normal weight	1e-08	-0.10536
rs1260326	2-27508073-T-C	missense	GWAS	Open_Targets_22.09	Triacylglycerol_52:0_[M+NH4]1+ levels	1.1e-08	-0.0885983
rs1260326	2-27508073-T-C	missense	GWAS	Open_Targets_22.09	Red blood cell count	1.15e-08	0.0206451
rs1260326	2-27508073-T-C	missense	GWAS	Open_Targets_22.09	Thrombin measurement	1.18e-08	-0.0765
rs1260326	2-27508073-T-C	missense	GWAS	FinnGen_R12	Second line medication for Crohn's disease	1.25e-08	-0.0517436
rs1260326	2-27508073-T-C	missense	GWAS	Open_Targets_22.09	Body mass index	1.4e-08	0.0110413
rs1260326	2-27508073-T-C	missense	GWAS	Open_Targets_22.09	Direct bilirubin levels	1.4e-08	-0.0124083
rs1260326	2-27508073-T-C	missense	GWAS	Open_Targets_22.09	Diacylglycerol_44:6_[M+H-H2O]1+ levels	1.4e-08	0.0676864
rs1260326	2-27508073-T-C	missense	GWAS	Kanta_2025_03	Calcium [Moles/volume] in Serum or Plasma [mmol/l], sample-wise median	1.49e-08	-0.0246276
rs1260326	2-27508073-T-C	missense	GWAS	Open_Targets_22.09	Percent liver fat	1.5e-08	0.049457
rs1260326	2-27508073-T-C	missense	GWAS	Open_Targets_22.09	Triacylglycerol_48:1_[M+NH4]1+ levels	1.6e-08	-0.087803
rs1260326	2-27508073-T-C	missense	GWAS	Open_Targets_22.09	Triacylglycerol_48:1_[M+NH4]1+ levels	1.6e-08	-0.087803
rs1260326	2-27508073-T-C	missense	GWAS	FinnGen_drugs	L01BA Folic acid analogues	1.8e-08	-0.0058764
rs1260326	2-27508073-T-C	missense	GWAS	Open_Targets_22.09	Triacylglycerol_48:2_[M+NH4]1+ levels	1.8e-08	-0.0871002
rs1260326	2-27508073-T-C	missense	GWAS	Open_Targets_22.09	Triacylglycerol_48:2_[M+NH4]1+ levels	1.8e-08	-0.0871002
rs1260326	2-27508073-T-C	missense	GWAS	Open_Targets_22.09	circulating leptin levels adjusted for BMI	1.88e-08	0.0529388
rs1260326	2-27508073-T-C	missense	GWAS	Open_Targets_22.09	circulating leptin levels adjusted for BMI	1.88e-08	0.0529388
rs1260326	2-27508073-T-C	missense	GWAS	Open_Targets_22.09	Percent liver fat	1.9e-08	-0.0442715
rs1260326	2-27508073-T-C	missense	GWAS	Open_Targets_22.09	Phosphatidylcholine_34:4_[M+H]1+/Phosphatidylethanolamine_37:4_[M+H]1+/Phosphatidate_39:5_[M+NH4]1+ levels	1.9e-08	-0.070564
rs1260326	2-27508073-T-C	missense	GWAS	Open_Targets_22.09	Phosphatidylcholine_34:4_[M+H]1+/Phosphatidylethanolamine_37:4_[M+H]1+/Phosphatidate_39:5_[M+NH4]1+ levels	1.9e-08	-0.070564
rs1260326	2-27508073-T-C	missense	GWAS	Open_Targets_22.09	Cardiovascular disease risk factors [TRIG]	2e-08	-0.082
rs1260326	2-27508073-T-C	missense	GWAS	Open_Targets_22.09	Serum albumin levels [Japanese]	2e-08	-0.027
rs1260326	2-27508073-T-C	missense	GWAS	Open_Targets_22.09	Urate levels in obese individuals	2e-08	-0.085
rs1260326	2-27508073-T-C	missense	GWAS	Open_Targets_22.09	Hypertriglyceridemia	2e-08	-0.198851
rs1260326	2-27508073-T-C	missense	GWAS	Open_Targets_22.09	Nonalcoholic fatty liver disease	2e-08	-0.300105
rs1260326	2-27508073-T-C	missense	GWAS	Open_Targets_22.09	Percent glycated albumin [EA]	2e-08	0.01
rs1260326	2-27508073-T-C	missense	GWAS	Open_Targets_22.09	Total cholesterol levels [East Asian]	2e-08	-0.089
rs1260326	2-27508073-T-C	missense	GWAS	Open_Targets_22.09	LDL cholesterol levels [EA]	2e-08	-1.045
rs1260326	2-27508073-T-C	missense	GWAS	Open_Targets_22.09	Metabolite levels [TAG 48:2]	2e-08	0
rs1260326	2-27508073-T-C	missense	GWAS	Open_Targets_22.09	Coffee consumption (cups per day)	2e-08	0.033
rs1260326	2-27508073-T-C	missense	GWAS	Open_Targets_22.09	Cholelithiasis	2e-08	0.0917193
rs1260326	2-27508073-T-C	missense	GWAS	Open_Targets_22.09	Neutrophil count	2e-08	-0.0262021
rs1260326	2-27508073-T-C	missense	GWAS	Open_Targets_22.09	Cholecystitis	2e-08	0.0772
rs1260326	2-27508073-T-C	missense	GWAS	Open_Targets_22.09	Thrombin measurement	2.06e-08	-0.0747
rs1260326	2-27508073-T-C	missense	GWAS	Kanta_2025_03	Complement C3 [Mass/volume] in Serum or Plasma [g/l], sample-wise median	2.08e-08	-0.0742171
rs1260326	2-27508073-T-C	missense	GWAS	Kanta_2025_03	Cholesterol in LDL [Moles/volume] in Serum or Plasma [mmol/l], sample-wise median	2.35e-08	-0.0130455
rs1260326	2-27508073-T-C	missense	GWAS	Open_Targets_22.09	LDL cholesterol	2.36e-08	-0.0223
rs1260326	2-27508073-T-C	missense	GWAS	Open_Targets_22.09	Phosphatidylcholine_32:2_[M+H]1+/Phosphatidylethanolamine_35:2_[M+H]1+/Phosphatidate_37:3_[M+NH4]1+ levels	2.4e-08	-0.0689909
rs1260326	2-27508073-T-C	missense	GWAS	Open_Targets_22.09	Phosphatidylcholine_32:2_[M+H]1+/Phosphatidylethanolamine_35:2_[M+H]1+/Phosphatidate_37:3_[M+NH4]1+ levels	2.4e-08	-0.0689909
rs1260326	2-27508073-T-C	missense	GWAS	Open_Targets_22.09	Diacylglycerol_44:6_[M+H-H2O]1+ levels	2.5e-08	0.0666493
rs1260326	2-27508073-T-C	missense	GWAS	Open_Targets_22.09	High light scatter reticulocyte percentage	2.55e-08	-0.0046953
rs1260326	2-27508073-T-C	missense	GWAS	Open_Targets_22.09	Lysophosphatidylethanolamine_18:0_[M-H]1- levels	2.6e-08	-0.0444197
rs1260326	2-27508073-T-C	missense	GWAS	Open_Targets_22.09	Lysophosphatidylethanolamine_18:0_[M-H]1- levels	2.6e-08	-0.0444197
rs1260326	2-27508073-T-C	missense	GWAS	Open_Targets_22.09	High light scatter reticulocyte percentage	2.68e-08	-0.0046389
rs1260326	2-27508073-T-C	missense	GWAS	Open_Targets_22.09	Phosphatidylcholine-O_44:5_[M+H]1+/Phosphatidylcholine-P_44:4_[M+H]1+ levels	2.8e-08	0.0840183
rs1260326	2-27508073-T-C	missense	GWAS	Open_Targets_22.09	Phosphatidylcholine-O_44:5_[M+H]1+/Phosphatidylcholine-P_44:4_[M+H]1+ levels	2.8e-08	0.0840183
rs1260326	2-27508073-T-C	missense	GWAS	FinnGen_R12	First line medication for Crohn's disease	2.92e-08	-0.0290509
rs1260326	2-27508073-T-C	missense	GWAS	Open_Targets_22.09	Cholesterol, total	3e-08	-1.773
rs1260326	2-27508073-T-C	missense	GWAS	Open_Targets_22.09	Gondoic acid (20:1n-9) levels	3e-08	0.002
rs1260326	2-27508073-T-C	missense	GWAS	Open_Targets_22.09	Blood glucose levels	3e-08	0.690434
rs1260326	2-27508073-T-C	missense	GWAS	Open_Targets_22.09	Low density lipoprotein cholesterol levels [EA]	3e-08	-0.026
rs1260326	2-27508073-T-C	missense	GWAS	Open_Targets_22.09	Metabolite levels [PC 34:3]	3e-08	0
rs1260326	2-27508073-T-C	missense	GWAS	Open_Targets_22.09	Metabolite levels [TAG 50:3]	3e-08	0
rs1260326	2-27508073-T-C	missense	GWAS	Open_Targets_22.09	Estimated glomerular filtration rate	3e-08	0
rs1260326	2-27508073-T-C	missense	GWAS	FinnGen_R12	Crohn disease (strict definition, require KELA, min 2 HDR)	3.03e-08	-0.162198
rs1260326	2-27508073-T-C	missense	GWAS	Kanta_2025_03	25-Hydroxyvitamin D3+25-Hydroxyvitamin D2 [Moles/volume] in Serum or Plasma [nmol/l], sample-wise median	3.45e-08	0.0203782
rs1260326	2-27508073-T-C	missense	GWAS	Open_Targets_22.09	Age at menopause (last menstrual period)	3.61e-08	-0.117869
rs1260326	2-27508073-T-C	missense	GWAS	Open_Targets_22.09	Metformin | treatment/medication code	3.75e-08	0.0857058
rs1260326	2-27508073-T-C	missense	GWAS	Open_Targets_22.09	Triacylglycerol_49:3_[M+NH4]1+ levels	3.8e-08	-0.0837558
rs1260326	2-27508073-T-C	missense	GWAS	Open_Targets_22.09	Triacylglycerol_49:3_[M+NH4]1+ levels	3.8e-08	-0.0837558
rs1260326	2-27508073-T-C	missense	GWAS	FinnGen_drugs	C09 Agents acting on the renin-angiotensin system	3.94e-08	-0.0085756
rs1260326	2-27508073-T-C	missense	GWAS	Open_Targets_22.09	Waist circumference and related phenotypes [triglycerides]	4e-08	0
rs1260326	2-27508073-T-C	missense	GWAS	Open_Targets_22.09	Urinary albumin-to-creatinine ratio	4e-08	-0.016
rs1260326	2-27508073-T-C	missense	GWAS	Open_Targets_22.09	Metabolite levels [PC 32:2]	4e-08	0
rs1260326	2-27508073-T-C	missense	GWAS	Open_Targets_22.09	Circulating leptin levels or type 2 diabetes	4e-08	0
rs1260326	2-27508073-T-C	missense	GWAS	Open_Targets_22.09	Liver fat content (MRI proton density fat fraction measure)	4e-08	-0.046
rs1260326	2-27508073-T-C	missense	GWAS	Open_Targets_22.09	Phosphatidylcholine_40:5_[M+H]1+ levels	4e-08	-0.0833574
rs1260326	2-27508073-T-C	missense	GWAS	Open_Targets_22.09	Phosphatidylcholine_40:5_[M+H]1+ levels	4.1e-08	-0.0834843
rs1260326	2-27508073-T-C	missense	GWAS	Open_Targets_22.09	Forced expiratory volume in 1-second (fev1), predicted	4.7e-08	0.00493575
rs1260326	2-27508073-T-C	missense	GWAS	FGR12_UKBB	Other diseases of liver	4.79e-08	-0.0735
rs1260326	2-27508073-T-C	missense	GWAS	Open_Targets_22.09	Metformin | treatment/medication code	4.94e-08	0.0840502
rs805830	2-32276406-T-C	upstream gene	GWAS	Open_Targets_22.09	Interleukin-18 levels	2.81e-18	0.1028
rs805830	2-32276406-T-C	upstream gene	GWAS	Open_Targets_22.09	Interleukin-18 levels	2.81e-18	0.1028
rs805830	2-32276406-T-C	upstream gene	GWAS	Open_Targets_22.09	Appendicular lean mass	2e-15	-0.0158
rs805830	2-32276406-T-C	upstream gene	GWAS	Open_Targets_22.09	Sitting height	2e-15	-0.0748101
rs805830	2-32276406-T-C	upstream gene	GWAS	Open_Targets_22.09	Appendicular lean mass	2e-15	-0.0158
rs805830	2-32276406-T-C	upstream gene	GWAS	Open_Targets_22.09	Sitting height	2e-15	-0.0748101
rs805830	2-32276406-T-C	upstream gene	GWAS	Open_Targets_22.09	Height	7.9e-13	-0.0113872
rs805830	2-32276406-T-C	upstream gene	GWAS	Open_Targets_22.09	Height	7.9e-13	-0.0113872
rs805830	2-32276406-T-C	upstream gene	GWAS	Open_Targets_22.09	Sitting height	1.46e-11	0.0615558
rs805830	2-32276406-T-C	upstream gene	GWAS	Open_Targets_22.09	Sitting height	1.46e-11	0.0615558
rs805830	2-32276406-T-C	upstream gene	GWAS	Open_Targets_22.09	Appendicular lean mass	2.5e-10	-0.0160827
rs805830	2-32276406-T-C	upstream gene	GWAS	Open_Targets_22.09	Appendicular lean mass	2.5e-10	-0.0160827
rs805830	2-32276406-T-C	upstream gene	GWAS	Open_Targets_22.09	Height	6e-10	0
rs805830	2-32276406-T-C	upstream gene	GWAS	Open_Targets_22.09	Height	6e-10	0
rs805830	2-32276406-T-C	upstream gene	GWAS	Open_Targets_22.09	Cognitive performance (MTAG) [MTAG]	8e-10	-0.0153
rs805830	2-32276406-T-C	upstream gene	GWAS	Open_Targets_22.09	Cognitive performance (MTAG) [MTAG]	8e-10	-0.0153
rs805830	2-32276406-T-C	upstream gene	GWAS	Open_Targets_22.09	Vertex-wise cortical surface area	1e-09	-6.07
rs805830	2-32276406-T-C	upstream gene	GWAS	Open_Targets_22.09	Vertex-wise cortical surface area	1e-09	-6.07
rs805830	2-32276406-T-C	upstream gene	GWAS	Open_Targets_22.09	Serum phosphate levels	1.5e-09	0.0127516
rs805830	2-32276406-T-C	upstream gene	GWAS	Open_Targets_22.09	Serum phosphate levels	1.5e-09	0.0127516
rs805830	2-32276406-T-C	upstream gene	GWAS	Open_Targets_22.09	Refractive error	2e-09	0
rs805830	2-32276406-T-C	upstream gene	GWAS	Open_Targets_22.09	Refractive error	2e-09	0
rs805830	2-32276406-T-C	upstream gene	GWAS	Open_Targets_22.09	Age at first sexual intercourse	2.2e-09	0.0126
rs805830	2-32276406-T-C	upstream gene	GWAS	Open_Targets_22.09	Age at first sexual intercourse	2.2e-09	0.0126
rs805830	2-32276406-T-C	upstream gene	GWAS	Open_Targets_22.09	Pallidum volume	7e-09	-5.787
rs805830	2-32276406-T-C	upstream gene	GWAS	Open_Targets_22.09	Pallidum volume	7e-09	-5.787
rs805830	2-32276406-T-C	upstream gene	GWAS	Open_Targets_22.09	Participation in an health questionnaire (not invited vs invited)	7.1e-09	-0.0054894
rs805830	2-32276406-T-C	upstream gene	GWAS	Open_Targets_22.09	Participation in an health questionnaire (not invited vs invited)	7.1e-09	-0.0054894
rs805830	2-32276406-T-C	upstream gene	GWAS	Open_Targets_22.09	Cognitive performance	8.1e-09	-0.01788
rs805830	2-32276406-T-C	upstream gene	GWAS	Open_Targets_22.09	Cognitive performance	8.1e-09	-0.01788
rs805830	2-32276406-T-C	upstream gene	GWAS	Open_Targets_22.09	Cognitive aspects of educational attainment	1e-08	-0.0395193
rs805830	2-32276406-T-C	upstream gene	GWAS	Open_Targets_22.09	Cognitive aspects of educational attainment	1e-08	-0.0395193
rs805830	2-32276406-T-C	upstream gene	GWAS	Open_Targets_22.09	Haemorrhoidal disease	1.99e-08	0.0236
rs805830	2-32276406-T-C	upstream gene	GWAS	Open_Targets_22.09	Haemorrhoidal disease	1.99e-08	0.0236
rs805830	2-32276406-T-C	upstream gene	GWAS	Open_Targets_22.09	Verbal-numerical reasoning	2e-08	0
rs805830	2-32276406-T-C	upstream gene	GWAS	Open_Targets_22.09	Verbal-numerical reasoning	2e-08	0
rs805830	2-32276406-T-C	upstream gene	GWAS	Open_Targets_22.09	Appendicular lean mass	2.44e-08	0.0111
rs805830	2-32276406-T-C	upstream gene	GWAS	Open_Targets_22.09	Appendicular lean mass	2.44e-08	0.0111
rs805830	2-32276406-T-C	upstream gene	GWAS	Open_Targets_22.09	Waist-hip ratio	3e-08	0
rs805830	2-32276406-T-C	upstream gene	GWAS	Open_Targets_22.09	Waist-hip ratio	3e-08	0
rs805830	2-32276406-T-C	upstream gene	GWAS	Open_Targets_22.09	Intelligence (MTAG)	4e-08	-0.017146
rs805830	2-32276406-T-C	upstream gene	GWAS	Open_Targets_22.09	General risk tolerance (MTAG)	4e-08	-0.0069
rs805830	2-32276406-T-C	upstream gene	GWAS	Open_Targets_22.09	Intelligence (MTAG)	4e-08	-0.017146
rs805830	2-32276406-T-C	upstream gene	GWAS	Open_Targets_22.09	General risk tolerance (MTAG)	4e-08	-0.0069
rs3835883	2-32577579-T-TTA	intron	GWAS	Open_Targets_22.09	Smoking initiation (ever regular vs never regular) (MTAG)	5e-19	-0.0096695
rs3835883	2-32577579-T-TTA	intron	GWAS	Open_Targets_22.09	Externalizing behaviour (multivariate analysis)	4e-18	0.01
rs3835883	2-32577579-T-TTA	intron	GWAS	Open_Targets_22.09	Interleukin-18 levels	1.14e-17	0.0981
rs3835883	2-32577579-T-TTA	intron	GWAS	Open_Targets_22.09	Total testosterone levels	1.1e-12	-0.0208465
rs3835883	2-32577579-T-TTA	intron	GWAS	Open_Targets_22.09	Smoking initiation (ever regular vs never regular)	3e-12	-0.0177614
rs3835883	2-32577579-T-TTA	intron	GWAS	Open_Targets_22.09	Age of smoking initiation (MTAG)	1e-11	0.00992778
rs3835883	2-32577579-T-TTA	intron	GWAS	Open_Targets_22.09	Highest math class taken (MTAG) [MTAG]	2e-10	0.0105
rs3835883	2-32577579-T-TTA	intron	GWAS	Open_Targets_22.09	Interleukin-18 levels	6.13e-10	0.1439
rs3835883	2-32577579-T-TTA	intron	GWAS	FinnGen_MVP_UKBB_meta	Seborrhoeic keratosis	7.41e-10	-0.0246
rs3835883	2-32577579-T-TTA	intron	GWAS	Open_Targets_22.09	Age first had sexual intercourse	1.92e-09	0.0575825
rs3835883	2-32577579-T-TTA	intron	GWAS	Open_Targets_22.09	Risk-taking tendency (4-domain principal component model)	2e-09	0.0154701
rs3835883	2-32577579-T-TTA	intron	GWAS	Open_Targets_22.09	Age at first sexual intercourse	2.2e-09	0.0126
rs3835883	2-32577579-T-TTA	intron	GWAS	Open_Targets_22.09	Self-reported math ability (MTAG) [MTAG]	5e-09	0.0105
rs3835883	2-32577579-T-TTA	intron	GWAS	FinnGen_R12	Diaphragmatic hernia	6.54e-09	-0.0671398
rs3835883	2-32577579-T-TTA	intron	GWAS	Open_Targets_22.09	Weekly usage of mobile phone in last 3 months	7.05e-09	-0.0189803
rs3835883	2-32577579-T-TTA	intron	GWAS	Open_Targets_22.09	Bioavailable testosterone levels	1e-08	-0.0170007
rs3835883	2-32577579-T-TTA	intron	GWAS	Open_Targets_22.09	Number of sexual partners	1e-08	-0.0136939
rs3835883	2-32577579-T-TTA	intron	GWAS	Open_Targets_22.09	Educational attainment (MTAG) [MTAG]	4e-08	0.0072
rs2540227	2-39730438-G-T	intron	GWAS	Kanta_2025_03	Creatinine [Moles/volume] in Serum or Plasma [umol/l], sample-wise median	9.46e-09	-0.0102866
rs2540227	2-39730438-G-T	intron	GWAS	Kanta_2025_03	Creatinine [Moles/volume] in Serum or Plasma [umol/l], sample-wise median	9.46e-09	-0.0102866
rs1897112	2-55888333-A-C	intron	GWAS	Open_Targets_22.09	Height	1.6e-292	-0.0660137
rs1897112	2-55888333-A-C	intron	GWAS	Open_Targets_22.09	Height	1.6e-292	-0.0660137
rs1897112	2-55888333-A-C	intron	GWAS	Open_Targets_22.09	Height	8e-286	0
rs1897112	2-55888333-A-C	intron	GWAS	Open_Targets_22.09	Height	8e-286	0
rs1897112	2-55888333-A-C	intron	GWAS	Open_Targets_22.09	Height	4e-215	-0.047
rs1897112	2-55888333-A-C	intron	GWAS	Open_Targets_22.09	Height	4e-215	-0.047
rs1897112	2-55888333-A-C	intron	GWAS	Open_Targets_22.09	Standing height	7.04e-163	-0.48421
rs1897112	2-55888333-A-C	intron	GWAS	Open_Targets_22.09	Standing height	7.04e-163	-0.48421
rs1897112	2-55888333-A-C	intron	GWAS	Open_Targets_22.09	Standing height	1.27e-136	-0.465301
rs1897112	2-55888333-A-C	intron	GWAS	Open_Targets_22.09	Standing height	1.27e-136	-0.465301
rs1897112	2-55888333-A-C	intron	GWAS	FinnGen_MVP_UKBB_meta	Hernia	2.19e-102	-0.116
rs1897112	2-55888333-A-C	intron	GWAS	FinnGen_MVP_UKBB_meta	Hernia	2.19e-102	-0.116
rs1897112	2-55888333-A-C	intron	GWAS	FinnGen_MVP_UKBB_meta	Inguinal hernia	1.51e-101	-0.179
rs1897112	2-55888333-A-C	intron	GWAS	FinnGen_MVP_UKBB_meta	Inguinal hernia	1.51e-101	-0.179
rs1897112	2-55888333-A-C	intron	GWAS	Open_Targets_22.09	Comparative height size at age 10	3.56e-90	-0.0386545
rs1897112	2-55888333-A-C	intron	GWAS	Open_Targets_22.09	Comparative height size at age 10	3.56e-90	-0.0386545
rs1897112	2-55888333-A-C	intron	GWAS	Open_Targets_22.09	Forced vital capacity (fvc), best measure	2.14e-82	-0.0428772
rs1897112	2-55888333-A-C	intron	GWAS	Open_Targets_22.09	Forced vital capacity (fvc), best measure	2.14e-82	-0.0428772
rs1897112	2-55888333-A-C	intron	GWAS	Open_Targets_22.09	Forced vital capacity (fvc)	3.47e-82	-0.0421468
rs1897112	2-55888333-A-C	intron	GWAS	Open_Targets_22.09	Forced vital capacity (fvc)	3.47e-82	-0.0421468
rs1897112	2-55888333-A-C	intron	GWAS	Open_Targets_22.09	Comparative height size at age 10	6.05e-80	-0.0381756
rs1897112	2-55888333-A-C	intron	GWAS	Open_Targets_22.09	Comparative height size at age 10	6.05e-80	-0.0381756
rs1897112	2-55888333-A-C	intron	GWAS	Open_Targets_22.09	Forced vital capacity (fvc), best measure	1.28e-69	-0.0414085
rs1897112	2-55888333-A-C	intron	GWAS	Open_Targets_22.09	Forced vital capacity (fvc), best measure	1.28e-69	-0.0414085
rs1897112	2-55888333-A-C	intron	GWAS	Open_Targets_22.09	Height	2e-67	-0.06
rs1897112	2-55888333-A-C	intron	GWAS	Open_Targets_22.09	Height	2e-67	-0.06
rs1897112	2-55888333-A-C	intron	GWAS	Open_Targets_22.09	Forced vital capacity (fvc)	3.21e-67	-0.039929
rs1897112	2-55888333-A-C	intron	GWAS	Open_Targets_22.09	Forced vital capacity (fvc)	3.21e-67	-0.039929
rs1897112	2-55888333-A-C	intron	GWAS	Open_Targets_22.09	Height	4e-59	0
rs1897112	2-55888333-A-C	intron	GWAS	Open_Targets_22.09	Height	4e-59	0
rs1897112	2-55888333-A-C	intron	GWAS	Open_Targets_22.09	Body fat distribution (trunk fat ratio) [females]	8e-53	-0.0601
rs1897112	2-55888333-A-C	intron	GWAS	Open_Targets_22.09	Body fat distribution (trunk fat ratio) [females]	8e-53	-0.0601
rs1897112	2-55888333-A-C	intron	GWAS	Open_Targets_22.09	Forced expiratory volume in 1-second (fev1)	3.12e-52	-0.0256999
rs1897112	2-55888333-A-C	intron	GWAS	Open_Targets_22.09	Forced expiratory volume in 1-second (fev1)	3.12e-52	-0.0256999
rs1897112	2-55888333-A-C	intron	GWAS	Open_Targets_22.09	Sitting height	9.08e-52	-0.155815
rs1897112	2-55888333-A-C	intron	GWAS	Open_Targets_22.09	Sitting height	9.08e-52	-0.155815
rs1897112	2-55888333-A-C	intron	GWAS	Open_Targets_22.09	Hip circumference adjusted for BMI	4e-51	-0.050523
rs1897112	2-55888333-A-C	intron	GWAS	Open_Targets_22.09	Hip circumference adjusted for BMI	4e-51	-0.050523
rs1897112	2-55888333-A-C	intron	GWAS	Open_Targets_22.09	Forced expiratory volume in 1-second (fev1), predicted	3.64e-49	-0.0156087
rs1897112	2-55888333-A-C	intron	GWAS	Open_Targets_22.09	Forced expiratory volume in 1-second (fev1), predicted	3.64e-49	-0.0156087
rs1897112	2-55888333-A-C	intron	GWAS	Open_Targets_22.09	Inguinal hernia	1e-46	-0.1952
rs1897112	2-55888333-A-C	intron	GWAS	Open_Targets_22.09	Inguinal hernia	1e-46	-0.1952
rs1897112	2-55888333-A-C	intron	GWAS	Open_Targets_22.09	Forced expiratory volume in 1-second (fev1), best measure	2.94e-45	-0.0257505
rs1897112	2-55888333-A-C	intron	GWAS	Open_Targets_22.09	Forced expiratory volume in 1-second (fev1), best measure	2.94e-45	-0.0257505
rs1897112	2-55888333-A-C	intron	GWAS	Open_Targets_22.09	Appendicular lean mass	2.43e-44	-0.0313
rs1897112	2-55888333-A-C	intron	GWAS	Open_Targets_22.09	Appendicular lean mass	2.43e-44	-0.0313
rs1897112	2-55888333-A-C	intron	GWAS	Open_Targets_22.09	Inguinal hernia	3.73e-44	-0.203
rs1897112	2-55888333-A-C	intron	GWAS	Open_Targets_22.09	Inguinal hernia	3.73e-44	-0.203
rs1897112	2-55888333-A-C	intron	GWAS	Open_Targets_22.09	Sitting height	8.67e-44	-0.150044
rs1897112	2-55888333-A-C	intron	GWAS	Open_Targets_22.09	Sitting height	8.67e-44	-0.150044
rs1897112	2-55888333-A-C	intron	GWAS	Open_Targets_22.09	Forced expiratory volume in 1-second (fev1)	3.3e-43	-0.0245005
rs1897112	2-55888333-A-C	intron	GWAS	Open_Targets_22.09	Forced expiratory volume in 1-second (fev1)	3.3e-43	-0.0245005
rs1897112	2-55888333-A-C	intron	GWAS	FGR12_UKBB	Inguinal hernia	5.01e-41	-0.193
rs1897112	2-55888333-A-C	intron	GWAS	FGR12_UKBB	Inguinal hernia	5.01e-41	-0.193
rs1897112	2-55888333-A-C	intron	GWAS	Open_Targets_22.09	Body fat distribution (leg fat ratio) [females]	1e-40	0.05205
rs1897112	2-55888333-A-C	intron	GWAS	Open_Targets_22.09	Body fat distribution (leg fat ratio) [females]	1e-40	0.05205
rs1897112	2-55888333-A-C	intron	GWAS	Open_Targets_22.09	Appendicular lean mass	5.17e-39	-0.0308
rs1897112	2-55888333-A-C	intron	GWAS	Open_Targets_22.09	Appendicular lean mass	5.17e-39	-0.0308
rs1897112	2-55888333-A-C	intron	GWAS	Open_Targets_22.09	Body fat distribution (trunk fat ratio)	2e-38	-0.03947
rs1897112	2-55888333-A-C	intron	GWAS	Open_Targets_22.09	Body fat distribution (trunk fat ratio)	2e-38	-0.03947
rs1897112	2-55888333-A-C	intron	GWAS	Open_Targets_22.09	Forced expiratory volume in 1-second (fev1), predicted	2e-38	-0.0144458
rs1897112	2-55888333-A-C	intron	GWAS	Open_Targets_22.09	Forced expiratory volume in 1-second (fev1), predicted	2e-38	-0.0144458
rs1897112	2-55888333-A-C	intron	GWAS	Open_Targets_22.09	Forced expiratory volume in 1-second (fev1), best measure	2.08e-38	-0.0248866
rs1897112	2-55888333-A-C	intron	GWAS	Open_Targets_22.09	Forced expiratory volume in 1-second (fev1), best measure	2.08e-38	-0.0248866
rs1897112	2-55888333-A-C	intron	GWAS	Open_Targets_22.09	Lung function (FVC)	8.9e-36	-0.0310371
rs1897112	2-55888333-A-C	intron	GWAS	Open_Targets_22.09	Lung function (FVC)	8.9e-36	-0.0310371
rs1897112	2-55888333-A-C	intron	GWAS	Open_Targets_22.09	Waist circumference adjusted for body mass index	1e-35	-0.0458592
rs1897112	2-55888333-A-C	intron	GWAS	Open_Targets_22.09	Waist circumference adjusted for body mass index	1e-35	-0.0458592
rs1897112	2-55888333-A-C	intron	GWAS	Open_Targets_22.09	Height	3e-35	-0.053
rs1897112	2-55888333-A-C	intron	GWAS	Open_Targets_22.09	Lung function (FVC)	3e-35	0
rs1897112	2-55888333-A-C	intron	GWAS	Open_Targets_22.09	Height	3e-35	-0.053
rs1897112	2-55888333-A-C	intron	GWAS	Open_Targets_22.09	Lung function (FVC)	3e-35	0
rs1897112	2-55888333-A-C	intron	GWAS	Open_Targets_22.09	Appendicular lean mass	9.1e-35	-0.0366168
rs1897112	2-55888333-A-C	intron	GWAS	Open_Targets_22.09	Appendicular lean mass	9.1e-35	-0.0366168
rs1897112	2-55888333-A-C	intron	GWAS	Open_Targets_22.09	Body fat distribution (leg fat ratio)	7e-34	0.03641
rs1897112	2-55888333-A-C	intron	GWAS	Open_Targets_22.09	Body fat distribution (leg fat ratio)	7e-34	0.03641
rs1897112	2-55888333-A-C	intron	GWAS	FinnGen_MVP_UKBB_meta	Diverticular disease of intestine	1.23e-32	-0.072
rs1897112	2-55888333-A-C	intron	GWAS	FinnGen_MVP_UKBB_meta	Diverticular disease of intestine	1.23e-32	-0.072
rs1897112	2-55888333-A-C	intron	GWAS	Open_Targets_22.09	Appendicular lean mass	1.8e-30	-0.0354211
rs1897112	2-55888333-A-C	intron	GWAS	Open_Targets_22.09	Appendicular lean mass	1.8e-30	-0.0354211
rs1897112	2-55888333-A-C	intron	GWAS	Open_Targets_22.09	Trunk fat-free mass	8.3e-30	-0.103739
rs1897112	2-55888333-A-C	intron	GWAS	Open_Targets_22.09	Trunk fat-free mass	8.3e-30	-0.103739
rs1897112	2-55888333-A-C	intron	GWAS	Open_Targets_22.09	Trunk predicted mass	1.58e-29	-0.0989808
rs1897112	2-55888333-A-C	intron	GWAS	Open_Targets_22.09	Trunk predicted mass	1.58e-29	-0.0989808
rs1897112	2-55888333-A-C	intron	GWAS	Open_Targets_22.09	Hip circumference adjusted for BMI	9e-29	-0.040645
rs1897112	2-55888333-A-C	intron	GWAS	Open_Targets_22.09	Hip circumference adjusted for BMI	9e-29	-0.040645
rs1897112	2-55888333-A-C	intron	GWAS	FGR12_UKBB	Hernia	7.94e-28	-0.0928
rs1897112	2-55888333-A-C	intron	GWAS	FGR12_UKBB	Hernia	7.94e-28	-0.0928
rs1897112	2-55888333-A-C	intron	GWAS	Open_Targets_22.09	Whole body fat-free mass	1.89e-27	-0.192436
rs1897112	2-55888333-A-C	intron	GWAS	Open_Targets_22.09	Whole body fat-free mass	1.89e-27	-0.192436
rs1897112	2-55888333-A-C	intron	GWAS	Open_Targets_22.09	Whole body water mass	4.92e-27	-0.140578
rs1897112	2-55888333-A-C	intron	GWAS	Open_Targets_22.09	Whole body water mass	4.92e-27	-0.140578
rs1897112	2-55888333-A-C	intron	GWAS	Open_Targets_22.09	Basal metabolic rate	8.5e-26	-24.9406
rs1897112	2-55888333-A-C	intron	GWAS	Open_Targets_22.09	Basal metabolic rate	8.5e-26	-24.9406
rs1897112	2-55888333-A-C	intron	GWAS	Open_Targets_22.09	Trunk fat-free mass	1.32e-24	-0.0983903
rs1897112	2-55888333-A-C	intron	GWAS	Open_Targets_22.09	Trunk fat-free mass	1.32e-24	-0.0983903
rs1897112	2-55888333-A-C	intron	GWAS	Open_Targets_22.09	Trunk predicted mass	2.45e-24	-0.0937918
rs1897112	2-55888333-A-C	intron	GWAS	Open_Targets_22.09	Trunk predicted mass	2.45e-24	-0.0937918
rs1897112	2-55888333-A-C	intron	GWAS	Open_Targets_22.09	Leg predicted mass (left)	1.46e-23	-0.0321432
rs1897112	2-55888333-A-C	intron	GWAS	Open_Targets_22.09	Leg predicted mass (left)	1.46e-23	-0.0321432
rs1897112	2-55888333-A-C	intron	GWAS	Open_Targets_22.09	Leg fat-free mass (left)	1.75e-23	-0.0342189
rs1897112	2-55888333-A-C	intron	GWAS	Open_Targets_22.09	Leg fat-free mass (left)	1.75e-23	-0.0342189
rs1897112	2-55888333-A-C	intron	GWAS	Open_Targets_22.09	Whole body fat-free mass	2.11e-23	-0.185596
rs1897112	2-55888333-A-C	intron	GWAS	Open_Targets_22.09	Whole body fat-free mass	2.11e-23	-0.185596
rs1897112	2-55888333-A-C	intron	GWAS	Open_Targets_22.09	Whole body water mass	4.55e-23	-0.135638
rs1897112	2-55888333-A-C	intron	GWAS	Open_Targets_22.09	Whole body water mass	4.55e-23	-0.135638
rs1897112	2-55888333-A-C	intron	GWAS	Open_Targets_22.09	Weight	1e-22	-0.0189
rs1897112	2-55888333-A-C	intron	GWAS	Open_Targets_22.09	Weight	1e-22	-0.0189
rs1897112	2-55888333-A-C	intron	GWAS	Open_Targets_22.09	Leg predicted mass (right)	1.08e-22	-0.0314286
rs1897112	2-55888333-A-C	intron	GWAS	Open_Targets_22.09	Leg predicted mass (right)	1.08e-22	-0.0314286
rs1897112	2-55888333-A-C	intron	GWAS	Open_Targets_22.09	Leg fat-free mass (right)	1.58e-22	-0.0333883
rs1897112	2-55888333-A-C	intron	GWAS	Open_Targets_22.09	Leg fat-free mass (right)	1.58e-22	-0.0333883
rs1897112	2-55888333-A-C	intron	GWAS	Open_Targets_22.09	Basal metabolic rate	2.79e-22	-24.2164
rs1897112	2-55888333-A-C	intron	GWAS	Open_Targets_22.09	Basal metabolic rate	2.79e-22	-24.2164
rs1897112	2-55888333-A-C	intron	GWAS	Open_Targets_22.09	Waist circumference adjusted for body mass index [EA, men]	3e-21	-0.0525
rs1897112	2-55888333-A-C	intron	GWAS	Open_Targets_22.09	Waist circumference adjusted for body mass index [EA, men]	3e-21	-0.0525
rs1897112	2-55888333-A-C	intron	GWAS	Open_Targets_22.09	Leg predicted mass (left)	5.84e-21	-0.0316975
rs1897112	2-55888333-A-C	intron	GWAS	Open_Targets_22.09	Leg predicted mass (left)	5.84e-21	-0.0316975
rs1897112	2-55888333-A-C	intron	GWAS	Open_Targets_22.09	Leg fat-free mass (left)	6.21e-21	-0.0337825
rs1897112	2-55888333-A-C	intron	GWAS	Open_Targets_22.09	Leg fat-free mass (left)	6.21e-21	-0.0337825
rs1897112	2-55888333-A-C	intron	GWAS	Open_Targets_22.09	Hip circumference adjusted for BMI [EA]	1e-20	-0.0385
rs1897112	2-55888333-A-C	intron	GWAS	Open_Targets_22.09	Hip circumference adjusted for BMI [EA]	1e-20	-0.0385
rs1897112	2-55888333-A-C	intron	GWAS	Open_Targets_22.09	Leg predicted mass (right)	2.74e-20	-0.0310739
rs1897112	2-55888333-A-C	intron	GWAS	Open_Targets_22.09	Leg predicted mass (right)	2.74e-20	-0.0310739
rs1897112	2-55888333-A-C	intron	GWAS	Open_Targets_22.09	Leg fat-free mass (right)	3.34e-20	-0.0330627
rs1897112	2-55888333-A-C	intron	GWAS	Open_Targets_22.09	Leg fat-free mass (right)	3.34e-20	-0.0330627
rs1897112	2-55888333-A-C	intron	GWAS	FinnGen_MVP_UKBB_meta	Umbilical hernia	6.61e-20	-0.108
rs1897112	2-55888333-A-C	intron	GWAS	FinnGen_MVP_UKBB_meta	Umbilical hernia	6.61e-20	-0.108
rs1897112	2-55888333-A-C	intron	GWAS	Open_Targets_22.09	Height	1e-19	0
rs1897112	2-55888333-A-C	intron	GWAS	Open_Targets_22.09	Vertical cup-disc ratio (multi-trait analysis)	1e-19	-0.0097
rs1897112	2-55888333-A-C	intron	GWAS	Open_Targets_22.09	Height	1e-19	0
rs1897112	2-55888333-A-C	intron	GWAS	Open_Targets_22.09	Vertical cup-disc ratio (multi-trait analysis)	1e-19	-0.0097
rs1897112	2-55888333-A-C	intron	GWAS	Open_Targets_22.09	Waist circumference adjusted for body mass index [non-East Asian]	2e-19	-0.0353
rs1897112	2-55888333-A-C	intron	GWAS	Open_Targets_22.09	Waist circumference adjusted for body mass index [EA]	2e-19	-0.0353
rs1897112	2-55888333-A-C	intron	GWAS	Open_Targets_22.09	Waist circumference adjusted for body mass index [non-East Asian]	2e-19	-0.0353
rs1897112	2-55888333-A-C	intron	GWAS	Open_Targets_22.09	Waist circumference adjusted for body mass index [EA]	2e-19	-0.0353
rs1897112	2-55888333-A-C	intron	GWAS	Open_Targets_22.09	Weight	3.84e-19	-0.356684
rs1897112	2-55888333-A-C	intron	GWAS	Open_Targets_22.09	Weight	3.84e-19	-0.356684
rs1897112	2-55888333-A-C	intron	GWAS	Open_Targets_22.09	Weight	4.24e-19	-0.354748
rs1897112	2-55888333-A-C	intron	GWAS	Open_Targets_22.09	Weight	4.24e-19	-0.354748
rs1897112	2-55888333-A-C	intron	GWAS	Open_Targets_22.09	Serum levels of protein EFEMP1	1e-18	0.187916
rs1897112	2-55888333-A-C	intron	GWAS	Open_Targets_22.09	Serum levels of protein EFEMP1	1e-18	0.187916
rs1897112	2-55888333-A-C	intron	GWAS	Open_Targets_22.09	Impedance of arm (left)	2.08e-18	-0.968425
rs1897112	2-55888333-A-C	intron	GWAS	Open_Targets_22.09	Impedance of arm (left)	2.08e-18	-0.968425
rs1897112	2-55888333-A-C	intron	GWAS	FinnGen_MVP_UKBB_meta	Ventral hernia	3.09e-18	-0.135
rs1897112	2-55888333-A-C	intron	GWAS	FinnGen_MVP_UKBB_meta	Ventral hernia	3.09e-18	-0.135
rs1897112	2-55888333-A-C	intron	GWAS	Open_Targets_22.09	Height	5e-18	-0.0673
rs1897112	2-55888333-A-C	intron	GWAS	Open_Targets_22.09	Height	5e-18	-0.0673
rs1897112	2-55888333-A-C	intron	GWAS	Open_Targets_22.09	Impedance of arm (right)	9.45e-18	-0.925112
rs1897112	2-55888333-A-C	intron	GWAS	Open_Targets_22.09	Impedance of arm (right)	9.45e-18	-0.925112
rs1897112	2-55888333-A-C	intron	GWAS	Open_Targets_22.09	Inguinal hernia	1e-17	-0.139762
rs1897112	2-55888333-A-C	intron	GWAS	Open_Targets_22.09	Inguinal hernia	1e-17	-0.139762
rs1897112	2-55888333-A-C	intron	GWAS	Open_Targets_22.09	Waist circumference adjusted for BMI (joint analysis main effects and smoking interaction)	2e-17	0
rs1897112	2-55888333-A-C	intron	GWAS	Open_Targets_22.09	Waist circumference adjusted for BMI (joint analysis main effects and smoking interaction)	2e-17	0
rs1897112	2-55888333-A-C	intron	GWAS	Open_Targets_22.09	Weight	3.75e-17	-0.352804
rs1897112	2-55888333-A-C	intron	GWAS	Open_Targets_22.09	Weight	3.75e-17	-0.352804
rs1897112	2-55888333-A-C	intron	GWAS	Open_Targets_22.09	Weight	7.1e-17	-0.348209
rs1897112	2-55888333-A-C	intron	GWAS	Open_Targets_22.09	Weight	7.1e-17	-0.348209
rs1897112	2-55888333-A-C	intron	GWAS	Open_Targets_22.09	Arm fat-free mass (right)	8.45e-17	-0.0103287
rs1897112	2-55888333-A-C	intron	GWAS	Open_Targets_22.09	Arm fat-free mass (right)	8.45e-17	-0.0103287
rs1897112	2-55888333-A-C	intron	GWAS	Open_Targets_22.09	Impedance of arm (left)	9.81e-17	-0.966996
rs1897112	2-55888333-A-C	intron	GWAS	Open_Targets_22.09	Impedance of arm (left)	9.81e-17	-0.966996
rs1897112	2-55888333-A-C	intron	GWAS	Open_Targets_22.09	Fat-free mass	1e-16	0
rs1897112	2-55888333-A-C	intron	GWAS	Open_Targets_22.09	Fat-free mass	1e-16	0
rs1897112	2-55888333-A-C	intron	GWAS	Open_Targets_22.09	Impedance of arm (right)	1.9e-16	-0.933382
rs1897112	2-55888333-A-C	intron	GWAS	Open_Targets_22.09	Impedance of arm (right)	1.9e-16	-0.933382
rs1897112	2-55888333-A-C	intron	GWAS	Open_Targets_22.09	Arm predicted mass (right)	2.52e-16	-0.0095811
rs1897112	2-55888333-A-C	intron	GWAS	Open_Targets_22.09	Arm predicted mass (right)	2.52e-16	-0.0095811
rs1897112	2-55888333-A-C	intron	GWAS	Open_Targets_22.09	Waist circumference adjusted for body mass index [EA]	3e-16	-0.0358
rs1897112	2-55888333-A-C	intron	GWAS	Open_Targets_22.09	Waist circumference adjusted for body mass index [EA]	3e-16	-0.0358
rs1897112	2-55888333-A-C	intron	GWAS	Open_Targets_22.09	Trunk fat mass	3.1e-16	-0.119209
rs1897112	2-55888333-A-C	intron	GWAS	Open_Targets_22.09	Trunk fat mass	3.1e-16	-0.119209
rs1897112	2-55888333-A-C	intron	GWAS	Open_Targets_22.09	Arm fat-free mass (left)	3.42e-16	-0.0108952
rs1897112	2-55888333-A-C	intron	GWAS	Open_Targets_22.09	Arm fat-free mass (left)	3.42e-16	-0.0108952
rs1897112	2-55888333-A-C	intron	GWAS	Open_Targets_22.09	Arm predicted mass (left)	3.98e-16	-0.0102243
rs1897112	2-55888333-A-C	intron	GWAS	Open_Targets_22.09	Arm predicted mass (left)	3.98e-16	-0.0102243
rs1897112	2-55888333-A-C	intron	GWAS	Open_Targets_22.09	Waist circumference adjusted for BMI (adjusted for smoking behaviour)	5e-16	-0.0354
rs1897112	2-55888333-A-C	intron	GWAS	Open_Targets_22.09	Waist circumference adjusted for BMI (adjusted for smoking behaviour)	5e-16	-0.0354
rs1897112	2-55888333-A-C	intron	GWAS	Open_Targets_22.09	Height	8e-16	-0.198851
rs1897112	2-55888333-A-C	intron	GWAS	Open_Targets_22.09	Height	8e-16	-0.198851
rs1897112	2-55888333-A-C	intron	GWAS	Open_Targets_22.09	Waist circumference adjusted for body mass index	2e-15	-0.0334
rs1897112	2-55888333-A-C	intron	GWAS	Open_Targets_22.09	Insulin-like growth factor 1 levels	2e-15	0.0181918
rs1897112	2-55888333-A-C	intron	GWAS	Open_Targets_22.09	Waist circumference adjusted for body mass index	2e-15	-0.0334
rs1897112	2-55888333-A-C	intron	GWAS	Open_Targets_22.09	Insulin-like growth factor 1 levels	2e-15	0.0181918
rs1897112	2-55888333-A-C	intron	GWAS	Open_Targets_22.09	Trunk fat mass	4.12e-15	-0.120336
rs1897112	2-55888333-A-C	intron	GWAS	Open_Targets_22.09	Trunk fat mass	4.12e-15	-0.120336
rs1897112	2-55888333-A-C	intron	GWAS	Open_Targets_22.09	Hip circumference adjusted for BMI [EA,men]	5e-15	-0.0466
rs1897112	2-55888333-A-C	intron	GWAS	Open_Targets_22.09	Hip circumference adjusted for BMI [EA,men]	5e-15	-0.0466
rs1897112	2-55888333-A-C	intron	GWAS	Open_Targets_22.09	Waist circumference adjusted for BMI (joint analysis main effects and physical activity interaction) [EA]	6e-15	0
rs1897112	2-55888333-A-C	intron	GWAS	Open_Targets_22.09	Appendicular lean mass	6e-15	-0.0265767
rs1897112	2-55888333-A-C	intron	GWAS	Open_Targets_22.09	Waist circumference adjusted for BMI (joint analysis main effects and physical activity interaction) [EA]	6e-15	0
rs1897112	2-55888333-A-C	intron	GWAS	Open_Targets_22.09	Appendicular lean mass	6e-15	-0.0265767
rs1897112	2-55888333-A-C	intron	GWAS	Open_Targets_22.09	Waist circumference adjusted for body mass index [EA, men]	8e-15	-0.0507
rs1897112	2-55888333-A-C	intron	GWAS	Open_Targets_22.09	Waist circumference adjusted for body mass index [EA, men]	8e-15	-0.0507
rs1897112	2-55888333-A-C	intron	GWAS	Open_Targets_22.09	Fat-free mass [female]	1e-14	0
rs1897112	2-55888333-A-C	intron	GWAS	Open_Targets_22.09	Fat-free mass [female]	1e-14	0
rs1897112	2-55888333-A-C	intron	GWAS	FinnGen_MVP_UKBB_meta	Diaphragmatic hernia	1.91e-14	-0.063
rs1897112	2-55888333-A-C	intron	GWAS	FinnGen_MVP_UKBB_meta	Diaphragmatic hernia	1.91e-14	-0.063
rs1897112	2-55888333-A-C	intron	GWAS	Open_Targets_22.09	Waist circumference adjusted for body mass index [men]	2e-14	-0.0481
rs1897112	2-55888333-A-C	intron	GWAS	Open_Targets_22.09	Waist circumference adjusted for BMI (joint analysis main effects and physical activity interaction)	2e-14	0
rs1897112	2-55888333-A-C	intron	GWAS	Open_Targets_22.09	Waist circumference adjusted for BMI (joint analysis main effects and physical activity interaction) [EA, men]	2e-14	0
rs1897112	2-55888333-A-C	intron	GWAS	Open_Targets_22.09	Waist circumference adjusted for body mass index [men]	2e-14	-0.0481
rs1897112	2-55888333-A-C	intron	GWAS	Open_Targets_22.09	Waist circumference adjusted for BMI (joint analysis main effects and physical activity interaction)	2e-14	0
rs1897112	2-55888333-A-C	intron	GWAS	Open_Targets_22.09	Waist circumference adjusted for BMI (joint analysis main effects and physical activity interaction) [EA, men]	2e-14	0
rs1897112	2-55888333-A-C	intron	GWAS	Open_Targets_22.09	Arm fat-free mass (right)	2.19e-14	-0.0099549
rs1897112	2-55888333-A-C	intron	GWAS	Open_Targets_22.09	Arm fat-free mass (right)	2.19e-14	-0.0099549
rs1897112	2-55888333-A-C	intron	GWAS	Open_Targets_22.09	Arm predicted mass (left)	4.29e-14	-0.0099642
rs1897112	2-55888333-A-C	intron	GWAS	Open_Targets_22.09	Arm predicted mass (left)	4.29e-14	-0.0099642
rs1897112	2-55888333-A-C	intron	GWAS	Open_Targets_22.09	Waist circumference adjusted for body mass index [East Asian]	5e-14	-0.029
rs1897112	2-55888333-A-C	intron	GWAS	Open_Targets_22.09	Waist circumference adjusted for body mass index [East Asian]	5e-14	-0.029
rs1897112	2-55888333-A-C	intron	GWAS	Open_Targets_22.09	Arm predicted mass (right)	5.99e-14	-0.009221
rs1897112	2-55888333-A-C	intron	GWAS	Open_Targets_22.09	Arm predicted mass (right)	5.99e-14	-0.009221
rs1897112	2-55888333-A-C	intron	GWAS	Open_Targets_22.09	Waist circumference adjusted for body mass index [women]	7e-14	-0.0465
rs1897112	2-55888333-A-C	intron	GWAS	Open_Targets_22.09	Hernia abdominopelvic cavity	7e-14	-0.174353
rs1897112	2-55888333-A-C	intron	GWAS	Open_Targets_22.09	Waist circumference adjusted for body mass index [women]	7e-14	-0.0465
rs1897112	2-55888333-A-C	intron	GWAS	Open_Targets_22.09	Hernia abdominopelvic cavity	7e-14	-0.174353
rs1897112	2-55888333-A-C	intron	GWAS	Open_Targets_22.09	Arm fat-free mass (left)	8.35e-14	-0.0104717
rs1897112	2-55888333-A-C	intron	GWAS	Open_Targets_22.09	Arm fat-free mass (left)	8.35e-14	-0.0104717
rs1897112	2-55888333-A-C	intron	GWAS	Open_Targets_22.09	Waist circumference adjusted for BMI (joint analysis main effects and physical activity interaction) [men]	9e-14	0
rs1897112	2-55888333-A-C	intron	GWAS	Open_Targets_22.09	Waist circumference adjusted for BMI (joint analysis main effects and physical activity interaction) [men]	9e-14	0
rs1897112	2-55888333-A-C	intron	GWAS	Open_Targets_22.09	Appendicular lean mass	1.3e-13	-0.0249904
rs1897112	2-55888333-A-C	intron	GWAS	Open_Targets_22.09	Appendicular lean mass	1.3e-13	-0.0249904
rs1897112	2-55888333-A-C	intron	GWAS	Open_Targets_22.09	Waist circumference adjusted for BMI (joint analysis main effects and physical activity interaction) [women]	3e-13	0
rs1897112	2-55888333-A-C	intron	GWAS	Open_Targets_22.09	Waist circumference adjusted for BMI (joint analysis main effects and physical activity interaction) [women]	3e-13	0
rs1897112	2-55888333-A-C	intron	GWAS	FGR12_UKBB	Female genital prolapse	3.16e-13	-0.105
rs1897112	2-55888333-A-C	intron	GWAS	FGR12_UKBB	Female genital prolapse	3.16e-13	-0.105
rs1897112	2-55888333-A-C	intron	GWAS	Open_Targets_22.09	Waist circumference adjusted for BMI in active individuals [EA]	1e-12	-0.0364
rs1897112	2-55888333-A-C	intron	GWAS	Open_Targets_22.09	Waist circumference adjusted for BMI in active individuals [EA]	1e-12	-0.0364
rs1897112	2-55888333-A-C	intron	GWAS	FinnGen_MVP_UKBB_meta	Other hammer toe(s) (acquired)	1.12e-12	-0.0825
rs1897112	2-55888333-A-C	intron	GWAS	FinnGen_MVP_UKBB_meta	Other hammer toe(s) (acquired)	1.12e-12	-0.0825
rs1897112	2-55888333-A-C	intron	GWAS	Open_Targets_22.09	Height	2e-12	-0.09
rs1897112	2-55888333-A-C	intron	GWAS	Open_Targets_22.09	Waist circumference adjusted for BMI (adjusted for smoking behaviour) [men]	2e-12	-0.0409
rs1897112	2-55888333-A-C	intron	GWAS	Open_Targets_22.09	Waist circumference adjusted for BMI in non-smokers	2e-12	-0.0344
rs1897112	2-55888333-A-C	intron	GWAS	Open_Targets_22.09	Carpal tunnel syndrome	2e-12	0.10436
rs1897112	2-55888333-A-C	intron	GWAS	Open_Targets_22.09	Height	2e-12	-0.09
rs1897112	2-55888333-A-C	intron	GWAS	Open_Targets_22.09	Waist circumference adjusted for BMI (adjusted for smoking behaviour) [men]	2e-12	-0.0409
rs1897112	2-55888333-A-C	intron	GWAS	Open_Targets_22.09	Waist circumference adjusted for BMI in non-smokers	2e-12	-0.0344
rs1897112	2-55888333-A-C	intron	GWAS	Open_Targets_22.09	Carpal tunnel syndrome	2e-12	0.10436
rs1897112	2-55888333-A-C	intron	GWAS	Open_Targets_22.09	Spherical equivalent	4e-12	0.1
rs1897112	2-55888333-A-C	intron	GWAS	Open_Targets_22.09	Spherical equivalent	4e-12	0.1
rs1897112	2-55888333-A-C	intron	GWAS	Open_Targets_22.09	Waist circumference adjusted for BMI (joint analysis main effects and smoking interaction) [men]	5e-12	0
rs1897112	2-55888333-A-C	intron	GWAS	Open_Targets_22.09	Waist circumference adjusted for BMI (joint analysis main effects and smoking interaction) [men]	5e-12	0
rs1897112	2-55888333-A-C	intron	GWAS	Open_Targets_22.09	Waist circumference adjusted for BMI in active individuals [EA, men]	1e-11	-0.05
rs1897112	2-55888333-A-C	intron	GWAS	Open_Targets_22.09	Waist circumference adjusted for BMI in active individuals [EA, men]	1e-11	-0.05
rs1897112	2-55888333-A-C	intron	GWAS	Open_Targets_22.09	Waist circumference adjusted for BMI in active individuals	2e-11	-0.0333
rs1897112	2-55888333-A-C	intron	GWAS	Open_Targets_22.09	Waist circumference adjusted for BMI in active individuals	2e-11	-0.0333
rs1897112	2-55888333-A-C	intron	GWAS	Open_Targets_22.09	Pulse pressure	2.33e-11	0.0121992
rs1897112	2-55888333-A-C	intron	GWAS	Open_Targets_22.09	Pulse pressure	2.33e-11	0.0121992
rs1897112	2-55888333-A-C	intron	GWAS	Open_Targets_22.09	Pelvic organ prolapse	3e-11	-0.105361
rs1897112	2-55888333-A-C	intron	GWAS	Open_Targets_22.09	Pelvic organ prolapse	3e-11	-0.105361
rs1897112	2-55888333-A-C	intron	GWAS	FGR12_UKBB	Diverticular disease of intestine	5.01e-11	-0.0697
rs1897112	2-55888333-A-C	intron	GWAS	FGR12_UKBB	Diverticular disease of intestine	5.01e-11	-0.0697
rs1897112	2-55888333-A-C	intron	GWAS	Open_Targets_22.09	Height	6e-11	-5.8
rs1897112	2-55888333-A-C	intron	GWAS	Open_Targets_22.09	Height	6e-11	-5.8
rs1897112	2-55888333-A-C	intron	GWAS	Open_Targets_22.09	Waist circumference adjusted for BMI in active individuals [men]	8e-11	-0.0468
rs1897112	2-55888333-A-C	intron	GWAS	Open_Targets_22.09	Waist circumference adjusted for BMI in active individuals [men]	8e-11	-0.0468
rs1897112	2-55888333-A-C	intron	GWAS	Open_Targets_22.09	Impedance of whole body	1.05e-10	-1.28046
rs1897112	2-55888333-A-C	intron	GWAS	Open_Targets_22.09	Impedance of whole body	1.05e-10	-1.28046
rs1897112	2-55888333-A-C	intron	GWAS	FinnGen_MVP_UKBB_meta	Disorders of optic nerve and visual pathways	1.74e-10	0.0982
rs1897112	2-55888333-A-C	intron	GWAS	FinnGen_MVP_UKBB_meta	Disorders of optic nerve and visual pathways	1.74e-10	0.0982
rs1897112	2-55888333-A-C	intron	GWAS	Open_Targets_22.09	Waist circumference adjusted for body mass index [East Asian men]	2e-10	-0.04042
rs1897112	2-55888333-A-C	intron	GWAS	Open_Targets_22.09	Waist circumference adjusted for body mass index [East Asian men]	2e-10	-0.04042
rs1897112	2-55888333-A-C	intron	GWAS	Open_Targets_22.09	Peak expiratory flow (pef)	2.47e-10	-1.93717
rs1897112	2-55888333-A-C	intron	GWAS	Open_Targets_22.09	Peak expiratory flow (pef)	2.47e-10	-1.93717
rs1897112	2-55888333-A-C	intron	GWAS	Open_Targets_22.09	Whole body fat mass	3.66e-10	-0.161933
rs1897112	2-55888333-A-C	intron	GWAS	Open_Targets_22.09	Whole body fat mass	3.66e-10	-0.161933
rs1897112	2-55888333-A-C	intron	GWAS	Open_Targets_22.09	Waist circumference adjusted for BMI in active individuals [women]	5e-10	-0.0441
rs1897112	2-55888333-A-C	intron	GWAS	Open_Targets_22.09	Waist circumference adjusted for BMI in active individuals [women]	5e-10	-0.0441
rs1897112	2-55888333-A-C	intron	GWAS	Open_Targets_22.09	Hip circumference adjusted for BMI [EA, women]	6e-10	-0.0327
rs1897112	2-55888333-A-C	intron	GWAS	Open_Targets_22.09	Hip circumference adjusted for BMI [EA, women]	6e-10	-0.0327
rs1897112	2-55888333-A-C	intron	GWAS	FGR12_UKBB	Carpal tunnel syndrome	6.31e-10	0.0954
rs1897112	2-55888333-A-C	intron	GWAS	FGR12_UKBB	Carpal tunnel syndrome	6.31e-10	0.0954
rs1897112	2-55888333-A-C	intron	GWAS	Open_Targets_22.09	Waist circumference adjusted for BMI in non-smokers [men]	9e-10	-0.0422
rs1897112	2-55888333-A-C	intron	GWAS	Open_Targets_22.09	Waist circumference adjusted for BMI in non-smokers [men]	9e-10	-0.0422
rs1897112	2-55888333-A-C	intron	GWAS	Open_Targets_22.09	Whole body fat mass	1.48e-09	-0.166251
rs1897112	2-55888333-A-C	intron	GWAS	Open_Targets_22.09	Whole body fat mass	1.48e-09	-0.166251
rs1897112	2-55888333-A-C	intron	GWAS	Open_Targets_22.09	Height [AA]	2e-09	0
rs1897112	2-55888333-A-C	intron	GWAS	Open_Targets_22.09	Height [AA]	2e-09	0
rs1897112	2-55888333-A-C	intron	GWAS	FGR12_UKBB	Femoral hernia	2.34e-09	-0.314
rs1897112	2-55888333-A-C	intron	GWAS	FGR12_UKBB	Femoral hernia	2.34e-09	-0.314
rs1897112	2-55888333-A-C	intron	GWAS	Open_Targets_22.09	Hip circumference	3.16e-09	-0.150642
rs1897112	2-55888333-A-C	intron	GWAS	Open_Targets_22.09	Hip circumference	3.16e-09	-0.150642
rs1897112	2-55888333-A-C	intron	GWAS	Open_Targets_22.09	Insulin-like growth factor 1 levels	5e-09	0.00462496
rs1897112	2-55888333-A-C	intron	GWAS	Open_Targets_22.09	Insulin-like growth factor 1 levels	5e-09	0.00462496
rs1897112	2-55888333-A-C	intron	GWAS	Open_Targets_22.09	Trunk fat percentage	8.72e-09	-0.117461
rs1897112	2-55888333-A-C	intron	GWAS	Open_Targets_22.09	Trunk fat percentage	8.72e-09	-0.117461
rs1897112	2-55888333-A-C	intron	GWAS	Open_Targets_22.09	Carpal tunnel syndrome	1e-08	0.0746
rs1897112	2-55888333-A-C	intron	GWAS	Open_Targets_22.09	Carpal tunnel syndrome	1e-08	0.0746
rs1897112	2-55888333-A-C	intron	GWAS	FGR12_UKBB	Umbilical hernia	1.12e-08	-0.124
rs1897112	2-55888333-A-C	intron	GWAS	FGR12_UKBB	Umbilical hernia	1.12e-08	-0.124
rs1897112	2-55888333-A-C	intron	GWAS	Open_Targets_22.09	Other peripheral nerve disorders	1.3e-08	0.0922
rs1897112	2-55888333-A-C	intron	GWAS	Open_Targets_22.09	Other peripheral nerve disorders	1.3e-08	0.0922
rs1897112	2-55888333-A-C	intron	GWAS	Open_Targets_22.09	Waist circumference adjusted for body mass index	2e-08	-0.0438
rs1897112	2-55888333-A-C	intron	GWAS	Open_Targets_22.09	Waist circumference adjusted for body mass index	2e-08	-0.0438
rs1897112	2-55888333-A-C	intron	GWAS	Open_Targets_22.09	Hip circumference	2.43e-08	-0.150992
rs1897112	2-55888333-A-C	intron	GWAS	Open_Targets_22.09	Hip circumference	2.43e-08	-0.150992
rs1897112	2-55888333-A-C	intron	GWAS	Open_Targets_22.09	Trunk fat percentage	2.44e-08	-0.119785
rs1897112	2-55888333-A-C	intron	GWAS	Open_Targets_22.09	Trunk fat percentage	2.44e-08	-0.119785
rs1897112	2-55888333-A-C	intron	GWAS	Open_Targets_22.09	Peak expiratory flow (pef)	2.69e-08	-1.76657
rs1897112	2-55888333-A-C	intron	GWAS	Open_Targets_22.09	Peak expiratory flow (pef)	2.69e-08	-1.76657
rs1897112	2-55888333-A-C	intron	GWAS	Open_Targets_22.09	Body fat distribution (arm fat ratio) [females]	3e-08	0.02194
rs1897112	2-55888333-A-C	intron	GWAS	Open_Targets_22.09	Height [AA]	3e-08	0
rs1897112	2-55888333-A-C	intron	GWAS	Open_Targets_22.09	Body fat distribution (arm fat ratio) [females]	3e-08	0.02194
rs1897112	2-55888333-A-C	intron	GWAS	Open_Targets_22.09	Height [AA]	3e-08	0
rs12989427	2-60910371-G-A	intron	GWAS	FinnGen_MVP_UKBB_meta	Psoriasis	7.08e-24	-0.096
rs12989427	2-60910371-G-A	intron	GWAS	FGR12_UKBB	Psoriasis	3.98e-15	-0.0977
rs12989427	2-60910371-G-A	intron	GWAS	FinnGen_drugs	D07 CORTICOSTEROIDS FOR TOPICAL USE	2.14e-11	-0.0146402
rs12989427	2-60910371-G-A	intron	GWAS	FinnGen_R12	Papulosquamous disorders	9.84e-11	-0.0862124
rs12989427	2-60910371-G-A	intron	GWAS	Open_Targets_22.09	Highest math class taken (MTAG) [MTAG]	1e-10	-0.0145
rs12989427	2-60910371-G-A	intron	GWAS	FinnGen_drugs	D07A CORTICOSTEROIDS	1.18e-10	-0.0136348
rs12989427	2-60910371-G-A	intron	GWAS	FinnGen_R12	Psoriasis vulgaris	1.18e-10	-0.129529
rs12989427	2-60910371-G-A	intron	GWAS	FinnGen_R12	Psoriasis	1.63e-10	-0.101395
rs12989427	2-60910371-G-A	intron	GWAS	FGR12_UKBB	Autoimmune diseases	5.5e-10	-0.0316
rs12989427	2-60910371-G-A	intron	GWAS	Open_Targets_22.09	Composite immunoglobulin trait (IgA/IgM)	6e-10	-0.1
rs12989427	2-60910371-G-A	intron	GWAS	FinnGen_drugs	D07AC D07AD Potent corticosteroids, curated	6.71e-10	-0.012411
rs12989427	2-60910371-G-A	intron	GWAS	Open_Targets_22.09	Crohn's disease vs rheumatoid arthritis (ordinary least squares (OLS))	8e-10	0
rs12989427	2-60910371-G-A	intron	GWAS	FinnGen_R12	Autoimmune diseases	1.24e-09	-0.0350368
rs12989427	2-60910371-G-A	intron	GWAS	FinnGen_drugs	E0000 Lotions	1.25e-09	-0.012047
rs12989427	2-60910371-G-A	intron	GWAS	FinnGen_MVP_UKBB_meta	Hypothyroidism, strict autoimmune	2.09e-09	-0.0318
rs12989427	2-60910371-G-A	intron	GWAS	FinnGen_drugs	D07AC Potent corticosteroids (Class III)	3.65e-09	-0.0117125
rs12989427	2-60910371-G-A	intron	GWAS	FinnGen_drugs	TOTAL Total number of drug purchases	7.8e-09	-0.0119232
rs12989427	2-60910371-G-A	intron	GWAS	Open_Targets_22.09	Systemic lupus erythematosus	1e-08	0
rs12989427	2-60910371-G-A	intron	GWAS	FinnGen_drugs	NON J01 TOTAL Total number of purchases excl. antibacterials	2.3e-08	-0.0113667
rs2049019	2-66444726-C-A	intron	GWAS	Open_Targets_22.09	Mean platelet volume	3e-51	-0.0270083
rs2049019	2-66444726-C-A	intron	GWAS	Open_Targets_22.09	Mean platelet volume	2.68e-38	-0.026274
rs2049019	2-66444726-C-A	intron	GWAS	Open_Targets_22.09	Mean platelet volume	7e-36	0
rs2049019	2-66444726-C-A	intron	GWAS	Open_Targets_22.09	Mean platelet volume	3.1e-34	-0.0264076
rs2049019	2-66444726-C-A	intron	GWAS	Open_Targets_22.09	Platelet count	2.1e-33	0.0227137
rs2049019	2-66444726-C-A	intron	GWAS	Open_Targets_22.09	Platelet count	3e-31	0
rs2049019	2-66444726-C-A	intron	GWAS	Open_Targets_22.09	Mean platelet (thrombocyte) volume	1.09e-29	-0.0308712
rs2049019	2-66444726-C-A	intron	GWAS	Open_Targets_22.09	Platelet count	2.38e-29	0.021694
rs2049019	2-66444726-C-A	intron	GWAS	Open_Targets_22.09	Platelet count	5e-26	0.0212
rs2049019	2-66444726-C-A	intron	GWAS	Open_Targets_22.09	Platelet count	1.3e-25	0.023224
rs2049019	2-66444726-C-A	intron	GWAS	Open_Targets_22.09	White blood cell count	3e-20	0
rs2049019	2-66444726-C-A	intron	GWAS	Open_Targets_22.09	Mean platelet volume	3.22e-20	-0.019077
rs2049019	2-66444726-C-A	intron	GWAS	Open_Targets_22.09	Platelet count	2.16e-19	1.32258
rs2049019	2-66444726-C-A	intron	GWAS	Open_Targets_22.09	Cystatin C levels	4.2e-19	-0.0172133
rs2049019	2-66444726-C-A	intron	GWAS	Open_Targets_22.09	Mean platelet (thrombocyte) volume	8.92e-19	-0.024604
rs2049019	2-66444726-C-A	intron	GWAS	Open_Targets_22.09	Mean platelet volume	4e-18	-0.019154
rs2049019	2-66444726-C-A	intron	GWAS	Open_Targets_22.09	Platelet count	4.35e-15	0.015513
rs2049019	2-66444726-C-A	intron	GWAS	Open_Targets_22.09	White blood cell count	5e-14	-0.015007
rs2049019	2-66444726-C-A	intron	GWAS	Open_Targets_22.09	Platelet count	1.7e-13	0.0167674
rs2049019	2-66444726-C-A	intron	GWAS	Open_Targets_22.09	White blood cell count	1.5e-12	-0.016341
rs2049019	2-66444726-C-A	intron	GWAS	Open_Targets_22.09	Platelet-to-lymphocyte ratio	2e-12	0
rs2049019	2-66444726-C-A	intron	GWAS	Open_Targets_22.09	White blood cell count	2.76e-12	-0.013888
rs2049019	2-66444726-C-A	intron	GWAS	Open_Targets_22.09	White blood cell count	5e-12	-0.0145
rs2049019	2-66444726-C-A	intron	GWAS	Open_Targets_22.09	Red blood cell count	8e-12	0
rs2049019	2-66444726-C-A	intron	GWAS	Open_Targets_22.09	Platelet count	9.46e-12	1.02047
rs2049019	2-66444726-C-A	intron	GWAS	FinnGen_drugs	NON J01 TOTAL Total number of purchases excl. antibacterials	1.01e-11	-0.0121617
rs2049019	2-66444726-C-A	intron	GWAS	FinnGen_drugs	TOTAL Total number of drug purchases	2.39e-11	-0.0121211
rs2049019	2-66444726-C-A	intron	GWAS	Open_Targets_22.09	Red blood cell count	3.79e-11	-0.012913
rs2049019	2-66444726-C-A	intron	GWAS	Open_Targets_22.09	White blood cell count	4.2e-11	-0.0151031
rs2049019	2-66444726-C-A	intron	GWAS	Open_Targets_22.09	White blood cell count	5e-11	0
rs2049019	2-66444726-C-A	intron	GWAS	Open_Targets_22.09	Serum creatinine levels	7e-11	0
rs2049019	2-66444726-C-A	intron	GWAS	FinnGen_MVP_UKBB_meta	Type 2 diabetes, definitions combined	1e-10	-0.02
rs2049019	2-66444726-C-A	intron	GWAS	Open_Targets_22.09	Monocyte count	1.51e-10	-0.013406
rs2049019	2-66444726-C-A	intron	GWAS	Open_Targets_22.09	Triglycerides	2e-10	-0.016
rs2049019	2-66444726-C-A	intron	GWAS	Open_Targets_22.09	Eosinophil counts	3e-10	0
rs2049019	2-66444726-C-A	intron	GWAS	Open_Targets_22.09	Neutrophil count	3e-10	0
rs2049019	2-66444726-C-A	intron	GWAS	Open_Targets_22.09	Eosinophil counts	3.19e-10	-0.013508
rs2049019	2-66444726-C-A	intron	GWAS	Open_Targets_22.09	Neutrophil count	3.52e-10	-0.01315
rs2049019	2-66444726-C-A	intron	GWAS	Open_Targets_22.09	HDL cholesterol levels	4e-10	0.0125786
rs2049019	2-66444726-C-A	intron	GWAS	Open_Targets_22.09	Creatinine levels	7e-10	-0.0128954
rs2049019	2-66444726-C-A	intron	GWAS	Open_Targets_22.09	Eosinophil counts	1.1e-09	-0.0139816
rs2049019	2-66444726-C-A	intron	GWAS	Open_Targets_22.09	Monocyte count	1.24e-09	-0.012273
rs2049019	2-66444726-C-A	intron	GWAS	Open_Targets_22.09	Neutrophil count	1.8e-09	-0.0140932
rs2049019	2-66444726-C-A	intron	GWAS	Open_Targets_22.09	HDL cholesterol	2e-09	0.0115
rs2049019	2-66444726-C-A	intron	GWAS	Open_Targets_22.09	Apolipoprotein A1 levels	6e-09	0.012114
rs2049019	2-66444726-C-A	intron	GWAS	Open_Targets_22.09	Eosinophil counts	6.59e-09	-0.012428
rs2049019	2-66444726-C-A	intron	GWAS	Open_Targets_22.09	Red blood cell count	8.6e-09	-0.0126954
rs2049019	2-66444726-C-A	intron	GWAS	Open_Targets_22.09	Eosinophil counts	1e-08	0
rs2049019	2-66444726-C-A	intron	GWAS	Open_Targets_22.09	Red blood cell count	1.35e-08	-0.011326
rs2049019	2-66444726-C-A	intron	GWAS	Open_Targets_22.09	Neutrophil count	1.66e-08	-0.011718
rs2049019	2-66444726-C-A	intron	GWAS	Open_Targets_22.09	White blood cell count	1.9e-08	-0.0115552
rs2049019	2-66444726-C-A	intron	GWAS	Open_Targets_22.09	Insomnia	2e-08	0
rs2049019	2-66444726-C-A	intron	GWAS	Open_Targets_22.09	Eosinophil counts	2.4e-08	-0.0127589
rs2049019	2-66444726-C-A	intron	GWAS	Open_Targets_22.09	Eosinophil counts	2.63e-08	0.0201676
rs2049019	2-66444726-C-A	intron	GWAS	Open_Targets_22.09	Neutrophil count	2.9e-08	-0.0128433
rs2049019	2-66444726-C-A	intron	GWAS	FinnGen_drugs	J01M Quinolone antibacterials	2.97e-08	-0.0097211
rs2049019	2-66444726-C-A	intron	GWAS	Open_Targets_22.09	White blood cell (leukocyte) count	3.98e-08	-0.0290357
rs10174949	2-8302118-G-A	non coding transcript exon	GWAS	Open_Targets_22.09	Eosinophil counts	7.55e-37	-0.02669
rs10174949	2-8302118-G-A	non coding transcript exon	GWAS	Open_Targets_22.09	Eosinophil counts	4.22e-36	-0.027313
rs10174949	2-8302118-G-A	non coding transcript exon	GWAS	Open_Targets_22.09	Eosinophil counts	7.4e-34	-0.0244611
rs10174949	2-8302118-G-A	non coding transcript exon	GWAS	Open_Targets_22.09	Eczema	2e-33	0
rs10174949	2-8302118-G-A	non coding transcript exon	GWAS	Open_Targets_22.09	Eosinophil counts	6e-33	0
rs10174949	2-8302118-G-A	non coding transcript exon	GWAS	Open_Targets_22.09	Eosinophil percentage of white cells	3.7e-32	-0.0266221
rs10174949	2-8302118-G-A	non coding transcript exon	GWAS	Open_Targets_22.09	Eosinophil percentage of white cells	1.4e-31	-0.0272891
rs10174949	2-8302118-G-A	non coding transcript exon	GWAS	Open_Targets_22.09	Eosinophil counts	5.2e-30	-0.0248984
rs10174949	2-8302118-G-A	non coding transcript exon	GWAS	Open_Targets_22.09	Eosinophil counts	1.6e-29	-0.0262317
rs10174949	2-8302118-G-A	non coding transcript exon	GWAS	Open_Targets_22.09	Allergic disease (asthma, hay fever or eczema)	3e-29	-0.0675297
rs10174949	2-8302118-G-A	non coding transcript exon	GWAS	Open_Targets_22.09	Asthma	4e-29	0
rs10174949	2-8302118-G-A	non coding transcript exon	GWAS	Open_Targets_22.09	None of the above | blood clot, dvt, bronchitis, emphysema, asthma, rhinitis, eczema, allergy diagnosed by doctor	5.76e-28	0.0604901
rs10174949	2-8302118-G-A	non coding transcript exon	GWAS	Open_Targets_22.09	Asthma (childhood onset)	6e-28	0
rs10174949	2-8302118-G-A	non coding transcript exon	GWAS	Open_Targets_22.09	None of the above | blood clot, dvt, bronchitis, emphysema, asthma, rhinitis, eczema, allergy diagnosed by doctor	7.89e-28	0.0603462
rs10174949	2-8302118-G-A	non coding transcript exon	GWAS	Open_Targets_22.09	Hay fever and/or eczema	2e-27	-0.0712812
rs10174949	2-8302118-G-A	non coding transcript exon	GWAS	Open_Targets_22.09	Hayfever, allergic rhinitis or eczema | blood clot, dvt, bronchitis, emphysema, asthma, rhinitis, eczema, allergy diagnosed by doctor	7.24e-27	-0.0653555
rs10174949	2-8302118-G-A	non coding transcript exon	GWAS	Open_Targets_22.09	Hayfever, allergic rhinitis or eczema | blood clot, dvt, bronchitis, emphysema, asthma, rhinitis, eczema, allergy diagnosed by doctor	7.24e-27	-0.0653555
rs10174949	2-8302118-G-A	non coding transcript exon	GWAS	Open_Targets_22.09	Eosinophil counts	9e-27	-0.0188
rs10174949	2-8302118-G-A	non coding transcript exon	GWAS	Open_Targets_22.09	Eosinophill count	2.05e-26	-0.0198388
rs10174949	2-8302118-G-A	non coding transcript exon	GWAS	Open_Targets_22.09	Allergic disease (asthma, hay fever or eczema)	9.92e-26	-0.0656
rs10174949	2-8302118-G-A	non coding transcript exon	GWAS	Open_Targets_22.09	Allergic disease (asthma, hay fever or eczema)	9.92e-26	-0.0656
rs10174949	2-8302118-G-A	non coding transcript exon	GWAS	Open_Targets_22.09	Eosinophill percentage	2.61e-25	-0.0484623
rs10174949	2-8302118-G-A	non coding transcript exon	GWAS	Open_Targets_22.09	Eosinophill count	9.97e-25	-0.0198114
rs10174949	2-8302118-G-A	non coding transcript exon	GWAS	Open_Targets_22.09	Asthma	1e-24	-0.0678545
rs10174949	2-8302118-G-A	non coding transcript exon	GWAS	Open_Targets_22.09	Eosinophill percentage	1.36e-24	-0.0493683
rs10174949	2-8302118-G-A	non coding transcript exon	GWAS	FinnGen_drugs	R06A Antihistamines for systemic use	7.36e-23	-0.0176911
rs10174949	2-8302118-G-A	non coding transcript exon	GWAS	FinnGen_MVP_UKBB_meta	Asthma (more control exclusions)	7.41e-22	-0.0432
rs10174949	2-8302118-G-A	non coding transcript exon	GWAS	Open_Targets_22.09	Asthma	2e-19	0
rs10174949	2-8302118-G-A	non coding transcript exon	GWAS	Open_Targets_22.09	Asthma	5e-19	-0.0639133
rs10174949	2-8302118-G-A	non coding transcript exon	GWAS	FinnGen_drugs	R06AE Piperazine derivatives	1.04e-18	-0.0150804
rs10174949	2-8302118-G-A	non coding transcript exon	GWAS	Open_Targets_22.09	Respiratory or ear-nose-throat disease	1.9e-18	-0.0074548
rs10174949	2-8302118-G-A	non coding transcript exon	GWAS	Open_Targets_22.09	Respiratory or ear-nose-throat disease	2.2e-18	-0.007447
rs10174949	2-8302118-G-A	non coding transcript exon	GWAS	Open_Targets_22.09	Respiratory diseases	4e-18	0
rs10174949	2-8302118-G-A	non coding transcript exon	GWAS	Open_Targets_22.09	Sum eosinophil basophil counts	6.79e-18	-0.0326125
rs10174949	2-8302118-G-A	non coding transcript exon	GWAS	Open_Targets_22.09	Asthma	8.22e-18	-0.0616566
rs10174949	2-8302118-G-A	non coding transcript exon	GWAS	Open_Targets_22.09	Eosinophil percentage of white cells	9.14e-18	-0.0336513
rs10174949	2-8302118-G-A	non coding transcript exon	GWAS	Open_Targets_22.09	Asthma	1.03e-17	-0.0613771
rs10174949	2-8302118-G-A	non coding transcript exon	GWAS	Open_Targets_22.09	Eosinophil percentage of white cells	1.62e-17	-0.0334408
rs10174949	2-8302118-G-A	non coding transcript exon	GWAS	Open_Targets_22.09	Neutrophil percentage of granulocytes	1.94e-17	0.0334707
rs10174949	2-8302118-G-A	non coding transcript exon	GWAS	Open_Targets_22.09	Asthma	3e-17	-0.0574657
rs10174949	2-8302118-G-A	non coding transcript exon	GWAS	Open_Targets_22.09	Neutrophil percentage of granulocytes	3.75e-17	0.0332155
rs10174949	2-8302118-G-A	non coding transcript exon	GWAS	Open_Targets_22.09	Sum eosinophil basophil counts	7.36e-17	-0.0328124
rs10174949	2-8302118-G-A	non coding transcript exon	GWAS	Open_Targets_22.09	Eosinophil percentage of granulocytes	1.68e-16	-0.0324612
rs10174949	2-8302118-G-A	non coding transcript exon	GWAS	Open_Targets_22.09	Asthma	1.9e-16	-0.0058727
rs10174949	2-8302118-G-A	non coding transcript exon	GWAS	Open_Targets_22.09	Atopic asthma	2e-16	0
rs10174949	2-8302118-G-A	non coding transcript exon	GWAS	Open_Targets_22.09	Asthma	2.2e-16	-0.0058595
rs10174949	2-8302118-G-A	non coding transcript exon	GWAS	Open_Targets_22.09	Eosinophil percentage of granulocytes	2.75e-16	-0.0322753
rs10174949	2-8302118-G-A	non coding transcript exon	GWAS	Open_Targets_22.09	Allergic rhinitis	3e-16	-0.101811
rs10174949	2-8302118-G-A	non coding transcript exon	GWAS	Open_Targets_22.09	Eosinophil counts	5.13e-16	-0.0306473
rs10174949	2-8302118-G-A	non coding transcript exon	GWAS	Open_Targets_22.09	Allergic disease (asthma, hay fever or eczema)	6e-16	0
rs10174949	2-8302118-G-A	non coding transcript exon	GWAS	Open_Targets_22.09	Eosinophil counts	1.58e-15	-0.0313139
rs10174949	2-8302118-G-A	non coding transcript exon	GWAS	FGR12_UKBB	Asthma (more control exclusions)	3.16e-15	-0.0444
rs10174949	2-8302118-G-A	non coding transcript exon	GWAS	Open_Targets_22.09	Asthma (childhood onset)	5e-15	0
rs10174949	2-8302118-G-A	non coding transcript exon	GWAS	FinnGen_drugs	R06AX Other antihistamines for systemic use	7.38e-15	-0.0128589
rs10174949	2-8302118-G-A	non coding transcript exon	GWAS	Open_Targets_22.09	Asthma	9e-15	-0.0537385
rs10174949	2-8302118-G-A	non coding transcript exon	GWAS	Open_Targets_22.09	Allergic rhinitis	1e-14	-0.0618754
rs10174949	2-8302118-G-A	non coding transcript exon	GWAS	Open_Targets_22.09	Asthma | blood clot, dvt, bronchitis, emphysema, asthma, rhinitis, eczema, allergy diagnosed by doctor	5.6e-14	-0.0607543
rs10174949	2-8302118-G-A	non coding transcript exon	GWAS	Open_Targets_22.09	Asthma | blood clot, dvt, bronchitis, emphysema, asthma, rhinitis, eczema, allergy diagnosed by doctor	7.4e-14	-0.0604689
rs10174949	2-8302118-G-A	non coding transcript exon	GWAS	Open_Targets_22.09	Allergic rhinitis	1.1e-13	-0.0038497
rs10174949	2-8302118-G-A	non coding transcript exon	GWAS	Open_Targets_22.09	Asthma | non-cancer illness code, self-reported	1.17e-13	-0.0597734
rs10174949	2-8302118-G-A	non coding transcript exon	GWAS	FGR12_UKBB	Hypothyroidism, strict autoimmune	1.26e-13	-0.0442
rs10174949	2-8302118-G-A	non coding transcript exon	GWAS	Open_Targets_22.09	Asthma | non-cancer illness code, self-reported	1.73e-13	-0.0593743
rs10174949	2-8302118-G-A	non coding transcript exon	GWAS	Open_Targets_22.09	Asthma (childhood onset)	2e-13	0
rs10174949	2-8302118-G-A	non coding transcript exon	GWAS	Open_Targets_22.09	Allergic rhinitis	2.2e-13	-0.003802
rs10174949	2-8302118-G-A	non coding transcript exon	GWAS	Open_Targets_22.09	Asthma	5e-13	-0.0537
rs10174949	2-8302118-G-A	non coding transcript exon	GWAS	Open_Targets_22.09	Allergy, hypersensitivity or anaphylaxis	1.6e-12	-0.0041566
rs10174949	2-8302118-G-A	non coding transcript exon	GWAS	FinnGen_R12	Conjunctivitis	1.94e-12	-0.0548127
rs10174949	2-8302118-G-A	non coding transcript exon	GWAS	Open_Targets_22.09	Medication use (adrenergics, inhalants)	2e-12	-0.0634
rs10174949	2-8302118-G-A	non coding transcript exon	GWAS	FinnGen_drugs	S01G Decongestants and antiallergics	2.07e-12	-0.009993
rs10174949	2-8302118-G-A	non coding transcript exon	GWAS	Open_Targets_22.09	Allergy, hypersensitivity or anaphylaxis	2.7e-12	-0.0041163
rs10174949	2-8302118-G-A	non coding transcript exon	GWAS	Open_Targets_22.09	Hayfever/allergic rhinitis | non-cancer illness code, self-reported	2.78e-12	-0.0750279
rs10174949	2-8302118-G-A	non coding transcript exon	GWAS	FGR12_UKBB	Allergic conjunctivitis	6.31e-12	-0.0586
rs10174949	2-8302118-G-A	non coding transcript exon	GWAS	Open_Targets_22.09	Hayfever/allergic rhinitis | non-cancer illness code, self-reported	6.62e-12	-0.0762359
rs10174949	2-8302118-G-A	non coding transcript exon	GWAS	FinnGen_R12	Allergic conjunctivitis	6.89e-12	-0.0620519
rs10174949	2-8302118-G-A	non coding transcript exon	GWAS	Open_Targets_22.09	Immunological or systemic disorder	7.5e-12	-0.0041547
rs10174949	2-8302118-G-A	non coding transcript exon	GWAS	FinnGen_MVP_UKBB_meta	Conjunctivitis	9.77e-12	-0.0393
rs10174949	2-8302118-G-A	non coding transcript exon	GWAS	FinnGen_drugs	D07 CORTICOSTEROIDS FOR TOPICAL USE	1.39e-11	-0.0127555
rs10174949	2-8302118-G-A	non coding transcript exon	GWAS	Open_Targets_22.09	Allergy	2e-11	0
rs10174949	2-8302118-G-A	non coding transcript exon	GWAS	Open_Targets_22.09	Basophil percentage of white cells	2.96e-11	-0.0238453
rs10174949	2-8302118-G-A	non coding transcript exon	GWAS	Open_Targets_22.09	Immunological or systemic disorder	4.9e-11	-0.004143
rs10174949	2-8302118-G-A	non coding transcript exon	GWAS	FGR12_UKBB	Conjunctivitis	6.31e-11	-0.0411
rs10174949	2-8302118-G-A	non coding transcript exon	GWAS	FinnGen_drugs	D07A CORTICOSTEROIDS	7.87e-11	-0.0118808
rs10174949	2-8302118-G-A	non coding transcript exon	GWAS	Open_Targets_22.09	Medication use (thyroid preparations)	1e-10	-0.0615
rs10174949	2-8302118-G-A	non coding transcript exon	GWAS	FinnGen_MVP_UKBB_meta	Hypothyroidism, strict autoimmune	1.95e-10	-0.0322
rs10174949	2-8302118-G-A	non coding transcript exon	GWAS	Kanta_2025_03	Eosinophils [#/volume] in Blood [e9/l], sample-wise median	2.31e-10	-0.0213459
rs10174949	2-8302118-G-A	non coding transcript exon	GWAS	Open_Targets_22.09	Wheeze or whistling in the chest in last year	2.33e-10	-0.040616
rs10174949	2-8302118-G-A	non coding transcript exon	GWAS	Open_Targets_22.09	Wheeze or whistling in the chest in last year	2.55e-10	-0.0405355
rs10174949	2-8302118-G-A	non coding transcript exon	GWAS	FGR12_UKBB	Allergic rhinitis	4.47e-10	-0.0517
rs10174949	2-8302118-G-A	non coding transcript exon	GWAS	Open_Targets_22.09	Basophil percentage of granulocytes	4.88e-10	-0.0225172
rs10174949	2-8302118-G-A	non coding transcript exon	GWAS	Open_Targets_22.09	Hypothyroidism	5e-10	0
rs10174949	2-8302118-G-A	non coding transcript exon	GWAS	Open_Targets_22.09	Medication use (thyroid preparations)	5e-10	-0.060663
rs10174949	2-8302118-G-A	non coding transcript exon	GWAS	FGR12_UKBB	Childhood asthma (age<16) (more control exclusions)	5.01e-10	-0.108
rs10174949	2-8302118-G-A	non coding transcript exon	GWAS	Open_Targets_22.09	Allergic disease (asthma, hay fever and/or eczema) (multivariate analysis)	8e-10	0.029
rs10174949	2-8302118-G-A	non coding transcript exon	GWAS	Open_Targets_22.09	Allergic disease (asthma, hay fever and/or eczema) (age of onset)	8e-10	0.029
rs10174949	2-8302118-G-A	non coding transcript exon	GWAS	Open_Targets_22.09	White blood cell count (basophil)	1.46e-09	-0.0218601
rs10174949	2-8302118-G-A	non coding transcript exon	GWAS	FinnGen_drugs	E0000 Lotions	1.58e-09	-0.0103337
rs10174949	2-8302118-G-A	non coding transcript exon	GWAS	Open_Targets_22.09	Hypothyroidism or myxedema	2.8e-09	-0.0028259
rs10174949	2-8302118-G-A	non coding transcript exon	GWAS	Open_Targets_22.09	Monocyte count	3e-09	-0.0107944
rs10174949	2-8302118-G-A	non coding transcript exon	GWAS	Open_Targets_22.09	Eczema	3e-09	-0.0725707
rs10174949	2-8302118-G-A	non coding transcript exon	GWAS	FGR12_UKBB	Autoimmune diseases	3.89e-09	-0.0252
rs10174949	2-8302118-G-A	non coding transcript exon	GWAS	Open_Targets_22.09	Basophil percentage of white cells	7.05e-09	-0.0221604
rs10174949	2-8302118-G-A	non coding transcript exon	GWAS	Open_Targets_22.09	Asthma	7.45e-09	-0.0608
rs10174949	2-8302118-G-A	non coding transcript exon	GWAS	Open_Targets_22.09	Age asthma diagnosed	7.6e-09	0.818295
rs10174949	2-8302118-G-A	non coding transcript exon	GWAS	Open_Targets_22.09	Age asthma diagnosed	7.9e-09	0.817511
rs10174949	2-8302118-G-A	non coding transcript exon	GWAS	Open_Targets_22.09	Asthma	1e-08	0
rs10174949	2-8302118-G-A	non coding transcript exon	GWAS	Open_Targets_22.09	Allergic sensitization	1e-08	-0.127833
rs10174949	2-8302118-G-A	non coding transcript exon	GWAS	Open_Targets_22.09	Medication use (adrenergics, inhalants)	1e-08	-0.0569563
rs10174949	2-8302118-G-A	non coding transcript exon	GWAS	FinnGen_drugs	D07AC D07AD Potent corticosteroids, curated	1.02e-08	-0.0099412
rs10174949	2-8302118-G-A	non coding transcript exon	GWAS	FinnGen_drugs	D07AC Potent corticosteroids (Class III)	1.42e-08	-0.0097204
rs10174949	2-8302118-G-A	non coding transcript exon	GWAS	Open_Targets_22.09	Nonatopic asthma	2e-08	0
rs10174949	2-8302118-G-A	non coding transcript exon	GWAS	Open_Targets_22.09	Hypothyroidism/myxoedema | non-cancer illness code, self-reported	2.04e-08	-0.0636572
rs10174949	2-8302118-G-A	non coding transcript exon	GWAS	Open_Targets_22.09	Basophil count	2.15e-08	-0.011941
rs10174949	2-8302118-G-A	non coding transcript exon	GWAS	FinnGen_R12	Childhood asthma (age<16) (more control exclusions)	2.7e-08	-0.0996864
rs10174949	2-8302118-G-A	non coding transcript exon	GWAS	FinnGen_R12	Allergic asthma (mode)	2.81e-08	-0.0745097
rs10174949	2-8302118-G-A	non coding transcript exon	GWAS	Open_Targets_22.09	Primary biliary cholangitis	3e-08	0
rs10174949	2-8302118-G-A	non coding transcript exon	GWAS	Open_Targets_22.09	Hypothyroidism or myxedema	4.4e-08	-0.0026126
rs6061087	20-32004423-A-T	upstream gene	GWAS	FinnGen_R12	Weight, inverse-rank normalized	1.76e-08	0.0116395
rs6061087	20-32004423-A-T	upstream gene	GWAS	FinnGen_R12	Weight, inverse-rank normalized	1.76e-08	0.0116395
rs6061087	20-32004423-A-T	upstream gene	GWAS	Open_Targets_22.09	Monocyte percentage of white cells	2.1e-08	-0.0122551
rs6061087	20-32004423-A-T	upstream gene	GWAS	Open_Targets_22.09	Monocyte percentage of white cells	2.1e-08	-0.0122551
rs3904162	20-46284499-C-G	intron	GWAS	FinnGen_MVP_UKBB_meta	Obesity	1.91e-11	-0.0225
rs3904162	20-46284499-C-G	intron	GWAS	FinnGen_MVP_UKBB_meta	Obesity	1.91e-11	-0.0225
rs3904162	20-46284499-C-G	intron	GWAS	FinnGen_MVP_UKBB_meta	Obesity	1.91e-11	-0.0225
rs3904162	20-46284499-C-G	intron	GWAS	Open_Targets_22.09	Body mass index	2e-11	-0.0116
rs3904162	20-46284499-C-G	intron	GWAS	Open_Targets_22.09	Body mass index	2e-11	-0.0116
rs3904162	20-46284499-C-G	intron	GWAS	Open_Targets_22.09	Body mass index	2e-11	-0.0116
rs3904162	20-46284499-C-G	intron	GWAS	Open_Targets_22.09	Body mass index	5e-11	0
rs3904162	20-46284499-C-G	intron	GWAS	Open_Targets_22.09	Body mass index	5e-11	0
rs3904162	20-46284499-C-G	intron	GWAS	Open_Targets_22.09	Body mass index	5e-11	0
rs3904162	20-46284499-C-G	intron	GWAS	Open_Targets_22.09	Body mass index	2e-10	0
rs3904162	20-46284499-C-G	intron	GWAS	Open_Targets_22.09	Body mass index	2e-10	0
rs3904162	20-46284499-C-G	intron	GWAS	Open_Targets_22.09	Body mass index	2e-10	0
rs3904162	20-46284499-C-G	intron	GWAS	FinnGen_drugs	TOTAL Total number of drug purchases	2.06e-10	-0.0111856
rs3904162	20-46284499-C-G	intron	GWAS	FinnGen_drugs	TOTAL Total number of drug purchases	2.06e-10	-0.0111856
rs3904162	20-46284499-C-G	intron	GWAS	FinnGen_drugs	TOTAL Total number of drug purchases	2.06e-10	-0.0111856
rs3904162	20-46284499-C-G	intron	GWAS	Open_Targets_22.09	Body mass index	3.5e-10	-0.0117327
rs3904162	20-46284499-C-G	intron	GWAS	Open_Targets_22.09	Body mass index	3.5e-10	-0.0117327
rs3904162	20-46284499-C-G	intron	GWAS	Open_Targets_22.09	Body mass index	3.5e-10	-0.0117327
rs3904162	20-46284499-C-G	intron	GWAS	Open_Targets_22.09	Self-reported math ability (MTAG) [MTAG]	1e-09	-0.0111
rs3904162	20-46284499-C-G	intron	GWAS	Open_Targets_22.09	Adult body size	1e-09	-0.0084216
rs3904162	20-46284499-C-G	intron	GWAS	Open_Targets_22.09	Self-reported math ability (MTAG) [MTAG]	1e-09	-0.0111
rs3904162	20-46284499-C-G	intron	GWAS	Open_Targets_22.09	Adult body size	1e-09	-0.0084216
rs3904162	20-46284499-C-G	intron	GWAS	Open_Targets_22.09	Self-reported math ability (MTAG) [MTAG]	1e-09	-0.0111
rs3904162	20-46284499-C-G	intron	GWAS	Open_Targets_22.09	Adult body size	1e-09	-0.0084216
rs3904162	20-46284499-C-G	intron	GWAS	FinnGen_drugs	NON J01 TOTAL Total number of purchases excl. antibacterials	1.97e-09	-0.0103982
rs3904162	20-46284499-C-G	intron	GWAS	FinnGen_drugs	NON J01 TOTAL Total number of purchases excl. antibacterials	1.97e-09	-0.0103982
rs3904162	20-46284499-C-G	intron	GWAS	FinnGen_drugs	NON J01 TOTAL Total number of purchases excl. antibacterials	1.97e-09	-0.0103982
rs3904162	20-46284499-C-G	intron	GWAS	FinnGen_drugs	J01 Antibacterials for systemic use	3.14e-09	-0.0121861
rs3904162	20-46284499-C-G	intron	GWAS	FinnGen_drugs	J01 Antibacterials for systemic use	3.14e-09	-0.0121861
rs3904162	20-46284499-C-G	intron	GWAS	FinnGen_drugs	J01 Antibacterials for systemic use	3.14e-09	-0.0121861
rs3904162	20-46284499-C-G	intron	GWAS	Open_Targets_22.09	Highest math class taken (MTAG) [MTAG]	4e-09	-0.0099
rs3904162	20-46284499-C-G	intron	GWAS	Open_Targets_22.09	Fruit consumption	4e-09	0
rs3904162	20-46284499-C-G	intron	GWAS	Open_Targets_22.09	Highest math class taken (MTAG) [MTAG]	4e-09	-0.0099
rs3904162	20-46284499-C-G	intron	GWAS	Open_Targets_22.09	Fruit consumption	4e-09	0
rs3904162	20-46284499-C-G	intron	GWAS	Open_Targets_22.09	Highest math class taken (MTAG) [MTAG]	4e-09	-0.0099
rs3904162	20-46284499-C-G	intron	GWAS	Open_Targets_22.09	Fruit consumption	4e-09	0
rs3904162	20-46284499-C-G	intron	GWAS	Open_Targets_22.09	Arm fat percentage (left)	1.43e-08	-0.123225
rs3904162	20-46284499-C-G	intron	GWAS	Open_Targets_22.09	Arm fat percentage (left)	1.43e-08	-0.123225
rs3904162	20-46284499-C-G	intron	GWAS	Open_Targets_22.09	Arm fat percentage (left)	1.43e-08	-0.123225
rs3904162	20-46284499-C-G	intron	GWAS	Open_Targets_22.09	Arm fat percentage (right)	1.6e-08	-0.121745
rs3904162	20-46284499-C-G	intron	GWAS	Open_Targets_22.09	Arm fat percentage (right)	1.6e-08	-0.121745
rs3904162	20-46284499-C-G	intron	GWAS	Open_Targets_22.09	Arm fat percentage (right)	1.6e-08	-0.121745
rs3904162	20-46284499-C-G	intron	GWAS	Open_Targets_22.09	Self-reported math ability	4e-08	-0.0109
rs3904162	20-46284499-C-G	intron	GWAS	Open_Targets_22.09	Self-reported math ability	4e-08	-0.0109
rs3904162	20-46284499-C-G	intron	GWAS	Open_Targets_22.09	Self-reported math ability	4e-08	-0.0109
rs6012568	20-48942727-G-A	intron	GWAS	Open_Targets_22.09	Standing height	6.86e-14	-0.117067
rs6012568	20-48942727-G-A	intron	GWAS	FinnGen_R12	Height, inverse-rank normalized	5.56e-12	-0.0114215
rs6012568	20-48942727-G-A	intron	GWAS	Open_Targets_22.09	Comparative height size at age 10	1.09e-11	-0.0114437
rs6012568	20-48942727-G-A	intron	GWAS	Open_Targets_22.09	Appendicular lean mass	5.76e-10	-0.0124
rs6012568	20-48942727-G-A	intron	GWAS	Open_Targets_22.09	Insomnia	6e-10	-0.0401818
rs6012568	20-48942727-G-A	intron	GWAS	Open_Targets_22.09	Forced vital capacity (fvc)	6.54e-10	-0.0119028
rs6012568	20-48942727-G-A	intron	GWAS	Open_Targets_22.09	Appendicular lean mass	2.5e-09	-0.0154947
rs6012568	20-48942727-G-A	intron	GWAS	Open_Targets_22.09	Aspartate aminotransferase levels	7e-09	0.0118
rs6012568	20-48942727-G-A	intron	GWAS	Open_Targets_22.09	Serum urea levels	1.8e-08	-0.0132355
rs6068128	20-52311823-C-G	intron	GWAS	FinnGen_MVP_UKBB_meta	Type 2 diabetes, definitions combined	2.4e-29	0.033
rs6068128	20-52311823-C-G	intron	GWAS	Open_Targets_22.09	Waist-hip ratio	2e-27	-0.0203
rs6068128	20-52311823-C-G	intron	GWAS	Open_Targets_22.09	Waist-hip ratio	2e-27	-0.0203
rs6068128	20-52311823-C-G	intron	GWAS	FinnGen_MVP_UKBB_meta	Hypertension, essential	1.45e-23	0.0314
rs6068128	20-52311823-C-G	intron	GWAS	FinnGen_MVP_UKBB_meta	Hypertension	2.75e-23	0.0309
rs6068128	20-52311823-C-G	intron	GWAS	Open_Targets_22.09	Waist-to-hip ratio adjusted for BMI	7e-19	-0.0164
rs6068128	20-52311823-C-G	intron	GWAS	Open_Targets_22.09	Waist-to-hip ratio adjusted for BMI	2e-18	0
rs6068128	20-52311823-C-G	intron	GWAS	Open_Targets_22.09	Type 2 diabetes	5e-18	-0.0345
rs6068128	20-52311823-C-G	intron	GWAS	FinnGen_R12	Weight, inverse-rank normalized	1.08e-16	0.0183809
rs6068128	20-52311823-C-G	intron	GWAS	Open_Targets_22.09	Waist-hip ratio	3e-16	0
rs6068128	20-52311823-C-G	intron	GWAS	Open_Targets_22.09	Waist-to-hip ratio adjusted for BMI	1e-14	0
rs6068128	20-52311823-C-G	intron	GWAS	Open_Targets_22.09	Type 2 diabetes	2e-14	0.0365
rs6068128	20-52311823-C-G	intron	GWAS	FinnGen_drugs	TOTAL Total number of drug purchases	5.48e-14	0.0138172
rs6068128	20-52311823-C-G	intron	GWAS	FinnGen_drugs	NON J01 TOTAL Total number of purchases excl. antibacterials	9.47e-14	0.0134777
rs6068128	20-52311823-C-G	intron	GWAS	FGR12_UKBB	Hypertension	1.58e-13	0.0304
rs6068128	20-52311823-C-G	intron	GWAS	FinnGen_R12	Body-mass index, inverse-rank normalized	3.13e-13	0.0173083
rs6068128	20-52311823-C-G	intron	GWAS	FGR12_UKBB	Hypertension, essential	5.01e-13	0.0306
rs6068128	20-52311823-C-G	intron	GWAS	Open_Targets_22.09	Body mass index	2e-12	-0.02
rs6068128	20-52311823-C-G	intron	GWAS	Open_Targets_22.09	High light scatter reticulocyte count	3.1e-12	-0.0138735
rs6068128	20-52311823-C-G	intron	GWAS	FGR12_UKBB	Type 2 diabetes, definitions combined	1.26e-11	0.0354
rs6068128	20-52311823-C-G	intron	GWAS	Kanta_2025_03	Triglyceride [Moles/volume] in Serum or Plasma --fasting [mmol/l], sample-wise median	1.67e-11	0.0163916
rs6068128	20-52311823-C-G	intron	GWAS	Open_Targets_22.09	Reticulocyte count	2.1e-11	-0.012921
rs6068128	20-52311823-C-G	intron	GWAS	Open_Targets_22.09	Hip index	3e-11	0.0202783
rs6068128	20-52311823-C-G	intron	GWAS	Open_Targets_22.09	Waist-hip index	3e-11	0.0195047
rs6068128	20-52311823-C-G	intron	GWAS	Open_Targets_22.09	Waist-to-hip ratio adjusted for BMI	4e-11	0.0193929
rs6068128	20-52311823-C-G	intron	GWAS	Kanta_2025_03	Cholesterol in HDL [Moles/volume] in Serum or Plasma [mmol/l], sample-wise median	4.63e-11	-0.0143373
rs6068128	20-52311823-C-G	intron	GWAS	FinnGen_drugs	C09 Agents acting on the renin-angiotensin system	1.32e-10	0.0103702
rs6068128	20-52311823-C-G	intron	GWAS	Open_Targets_22.09	High light scatter reticulocyte count	3.6e-10	0.0138011
rs6068128	20-52311823-C-G	intron	GWAS	FGR12_UKBB	Sleep apnoea, including avohilmo	4.79e-10	0.0396
rs6068128	20-52311823-C-G	intron	GWAS	Open_Targets_22.09	Height	7e-10	-0.0091
rs6068128	20-52311823-C-G	intron	GWAS	Open_Targets_22.09	Type 2 diabetes [conditional]	8e-10	0
rs6068128	20-52311823-C-G	intron	GWAS	FinnGen_R12	Type 2 diabetes, definitions combined	8.76e-10	0.0390348
rs6068128	20-52311823-C-G	intron	GWAS	Open_Targets_22.09	HDL cholesterol levels	1e-09	0.0120633
rs6068128	20-52311823-C-G	intron	GWAS	FinnGen_R12	Sleep apnoea, including avohilmo	1.33e-09	0.0406446
rs6068128	20-52311823-C-G	intron	GWAS	Open_Targets_22.09	High light scatter reticulocyte count	1.53e-09	-0.0001657
rs6068128	20-52311823-C-G	intron	GWAS	Open_Targets_22.09	Waist circumference [EA]	2e-09	-0.0226
rs6068128	20-52311823-C-G	intron	GWAS	Open_Targets_22.09	Triglyceride levels	2e-09	0
rs6068128	20-52311823-C-G	intron	GWAS	Open_Targets_22.09	Reticulocyte count	3.7e-09	0.0130613
rs6068128	20-52311823-C-G	intron	GWAS	Open_Targets_22.09	Adolescent idiopathic scoliosis	4e-09	0
rs6068128	20-52311823-C-G	intron	GWAS	Open_Targets_22.09	Essential hypertension	5.17e-09	-0.0405
rs6068128	20-52311823-C-G	intron	GWAS	FGR12_UKBB	Sleep apnoea	5.75e-09	0.0385
rs6068128	20-52311823-C-G	intron	GWAS	Open_Targets_22.09	Hypertension	6.49e-09	-0.0402
rs6068128	20-52311823-C-G	intron	GWAS	FGR12_UKBB	Type 2 diabetes, wide definition	8.71e-09	0.0332
rs6068128	20-52311823-C-G	intron	GWAS	Open_Targets_22.09	HDL cholesterol	9e-09	0.0136
rs6068128	20-52311823-C-G	intron	GWAS	Open_Targets_22.09	Waist circumference [EA, women]	1e-08	-0.028
rs6068128	20-52311823-C-G	intron	GWAS	FinnGen_drugs	A10B Blood glucose lowering drugs, excluding insulins	1.06e-08	0.00818667
rs6068128	20-52311823-C-G	intron	GWAS	Open_Targets_22.09	High light scatter reticulocyte count	1.1e-08	0.0126581
rs6068128	20-52311823-C-G	intron	GWAS	Open_Targets_22.09	High light scatter reticulocyte percentage of red cells	1.3e-08	0.0125656
rs6068128	20-52311823-C-G	intron	GWAS	FinnGen_drugs	A10BA Biguanides	1.38e-08	0.00796629
rs6068128	20-52311823-C-G	intron	GWAS	Open_Targets_22.09	Sex hormone-binding globulin levels	1.5e-08	-0.0094443
rs6068128	20-52311823-C-G	intron	GWAS	FinnGen_R12	Sleep apnoea	1.64e-08	0.0395172
rs6068128	20-52311823-C-G	intron	GWAS	FinnGen_MVP_UKBB_meta	Sleep apnoea	1.78e-08	0.0187
rs6068128	20-52311823-C-G	intron	GWAS	Open_Targets_22.09	Waist-hip ratio [EA]	2e-08	-0.0209
rs6068128	20-52311823-C-G	intron	GWAS	FinnGen_drugs	C08CA Dihydropyridine derivatives	2.29e-08	0.00859452
rs6068128	20-52311823-C-G	intron	GWAS	Open_Targets_22.09	Hypertension	2.5e-08	0.0372
rs6068128	20-52311823-C-G	intron	GWAS	Open_Targets_22.09	Essential hypertension	3.35e-08	0.0369
rs6068128	20-52311823-C-G	intron	GWAS	FinnGen_R12	Antihypertensive medication - note that there are other indications	3.42e-08	0.0286964
rs111536658	20-59185082-T-TCATA	intron	GWAS	FinnGen_MVP_UKBB_meta	Hypertension	4.79e-85	0.107
rs111536658	20-59185082-T-TCATA	intron	GWAS	FGR12_UKBB	Hypertension	5.01e-85	0.107
rs111536658	20-59185082-T-TCATA	intron	GWAS	FinnGen_drugs	C09 Agents acting on the renin-angiotensin system	3.28e-80	0.0378854
rs111536658	20-59185082-T-TCATA	intron	GWAS	FGR12_UKBB	Hypertension, essential	2e-77	0.105
rs111536658	20-59185082-T-TCATA	intron	GWAS	FinnGen_MVP_UKBB_meta	Hypertension, essential	2.04e-77	0.105
rs111536658	20-59185082-T-TCATA	intron	GWAS	FinnGen_R12	Antihypertensive medication - note that there are other indications	5.91e-73	0.116663
rs111536658	20-59185082-T-TCATA	intron	GWAS	Open_Targets_22.09	Diastolic blood pressure	6.35e-73	0.0427279
rs111536658	20-59185082-T-TCATA	intron	GWAS	FinnGen_R12	Hypertension	1.21e-66	0.116107
rs111536658	20-59185082-T-TCATA	intron	GWAS	Open_Targets_22.09	Systolic blood pressure	4.94e-63	0.0395942
rs111536658	20-59185082-T-TCATA	intron	GWAS	FinnGen_R12	Hypertension, essential	6.45e-59	0.114616
rs111536658	20-59185082-T-TCATA	intron	GWAS	Open_Targets_22.09	Platelet distribution width	1.7e-47	-0.0483694
rs111536658	20-59185082-T-TCATA	intron	GWAS	Open_Targets_22.09	Hypertension	1e-44	0.0182778
rs111536658	20-59185082-T-TCATA	intron	GWAS	Open_Targets_22.09	Cardiovascular disease	5.2e-44	0.0195289
rs111536658	20-59185082-T-TCATA	intron	GWAS	Open_Targets_22.09	Systolic blood pressure	2e-42	0
rs111536658	20-59185082-T-TCATA	intron	GWAS	Open_Targets_22.09	Cardiovascular disease	8.9e-38	0.0180738
rs111536658	20-59185082-T-TCATA	intron	GWAS	Open_Targets_22.09	Cardiovascular disease	2e-37	0
rs111536658	20-59185082-T-TCATA	intron	GWAS	Open_Targets_22.09	Diastolic blood pressure (cigarette smoking interaction)	7e-37	0
rs111536658	20-59185082-T-TCATA	intron	GWAS	Open_Targets_22.09	None of the above | vascular/heart problems diagnosed by doctor	1.18e-35	-0.0965428
rs111536658	20-59185082-T-TCATA	intron	GWAS	Open_Targets_22.09	Hypertension | non-cancer illness code, self-reported	3.28e-35	0.100708
rs111536658	20-59185082-T-TCATA	intron	GWAS	FinnGen_drugs	C09CA Angiotensin II antagonists, plain	8.73e-35	0.0251628
rs111536658	20-59185082-T-TCATA	intron	GWAS	Open_Targets_22.09	High blood pressure | vascular/heart problems diagnosed by doctor	1.76e-34	0.0986341
rs111536658	20-59185082-T-TCATA	intron	GWAS	Open_Targets_22.09	Diastolic blood pressure x alcohol consumption interaction (2df test) [AA, EA]	6e-34	0
rs111536658	20-59185082-T-TCATA	intron	GWAS	Open_Targets_22.09	None of the above | vascular/heart problems diagnosed by doctor	1.78e-33	-0.0931402
rs111536658	20-59185082-T-TCATA	intron	GWAS	Open_Targets_22.09	Hypertension | non-cancer illness code, self-reported	5e-33	0.0970755
rs111536658	20-59185082-T-TCATA	intron	GWAS	Open_Targets_22.09	High blood pressure | vascular/heart problems diagnosed by doctor	1.84e-32	0.0952513
rs111536658	20-59185082-T-TCATA	intron	GWAS	FinnGen_drugs	C07A Beta blocking agents, plain	3.79e-32	0.0241974
rs111536658	20-59185082-T-TCATA	intron	GWAS	FinnGen_drugs	C07AB Beta blocking agents, plain, selective	4.26e-29	0.0218839
rs111536658	20-59185082-T-TCATA	intron	GWAS	Open_Targets_22.09	Medication use (agents acting on the renin-angiotensin system)	4e-28	0
rs111536658	20-59185082-T-TCATA	intron	GWAS	Open_Targets_22.09	Platelet distribution width	5.7e-28	-0.0208507
rs111536658	20-59185082-T-TCATA	intron	GWAS	FinnGen_R12	Cardiovascular diseases (excluding rheumatic etc)	9.45e-28	0.0723979
rs111536658	20-59185082-T-TCATA	intron	GWAS	FinnGen_drugs	C09AA ACE inhibitors, plain	1.12e-27	0.0205024
rs111536658	20-59185082-T-TCATA	intron	GWAS	Open_Targets_22.09	Diastolic blood pressure	3e-27	0.392
rs111536658	20-59185082-T-TCATA	intron	GWAS	Open_Targets_22.09	Medication use (agents acting on the renin-angiotensin system)	4e-27	0.1053
rs111536658	20-59185082-T-TCATA	intron	GWAS	Open_Targets_22.09	Diastolic blood pressure	5e-24	0.552
rs111536658	20-59185082-T-TCATA	intron	GWAS	Open_Targets_22.09	Blood pressure medication | medication for cholesterol, blood pressure, diabetes, or take exogenous hormones	1.33e-23	0.128271
rs111536658	20-59185082-T-TCATA	intron	GWAS	Open_Targets_22.09	Systolic blood pressure	4e-23	0.896
rs111536658	20-59185082-T-TCATA	intron	GWAS	Open_Targets_22.09	Diastolic blood pressure	6e-23	0.557
rs111536658	20-59185082-T-TCATA	intron	GWAS	Open_Targets_22.09	Hypertension	6.45e-23	0.0928
rs111536658	20-59185082-T-TCATA	intron	GWAS	Open_Targets_22.09	Essential hypertension	6.98e-23	0.0928
rs111536658	20-59185082-T-TCATA	intron	GWAS	Open_Targets_22.09	Mean arterial pressure	1e-22	0
rs111536658	20-59185082-T-TCATA	intron	GWAS	Open_Targets_22.09	Systolic blood pressure (cigarette smoking interaction)	3e-22	0
rs111536658	20-59185082-T-TCATA	intron	GWAS	Open_Targets_22.09	Systolic blood pressure	3e-22	0.867
rs111536658	20-59185082-T-TCATA	intron	GWAS	FGR12_UKBB	Pregnancy hypertension	6.31e-22	0.127
rs111536658	20-59185082-T-TCATA	intron	GWAS	Open_Targets_22.09	Blood pressure medication | medication for cholesterol, blood pressure, diabetes, or take exogenous hormones	1.04e-21	0.122343
rs111536658	20-59185082-T-TCATA	intron	GWAS	FinnGen_drugs	C08CA Dihydropyridine derivatives	7.26e-21	0.0178317
rs111536658	20-59185082-T-TCATA	intron	GWAS	FinnGen_drugs	TOTAL Total number of drug purchases	2.58e-20	0.0209988
rs111536658	20-59185082-T-TCATA	intron	GWAS	FinnGen_drugs	NON J01 TOTAL Total number of purchases excl. antibacterials	5.57e-20	0.0204957
rs111536658	20-59185082-T-TCATA	intron	GWAS	Open_Targets_22.09	Diastolic blood pressure	6e-20	0.0352
rs111536658	20-59185082-T-TCATA	intron	GWAS	Open_Targets_22.09	Systolic blood pressure	6e-20	0
rs111536658	20-59185082-T-TCATA	intron	GWAS	Open_Targets_22.09	Systolic blood pressure	7e-20	0.543
rs111536658	20-59185082-T-TCATA	intron	GWAS	FinnGen_R12	Pregnancy hypertension	9.73e-20	0.123548
rs111536658	20-59185082-T-TCATA	intron	GWAS	Open_Targets_22.09	Diastolic blood pressure, automated reading	1.06e-19	0.357407
rs111536658	20-59185082-T-TCATA	intron	GWAS	Open_Targets_22.09	Systolic blood pressure x alcohol consumption interaction (2df test) [EA]	4e-19	0
rs111536658	20-59185082-T-TCATA	intron	GWAS	Open_Targets_22.09	Diastolic blood pressure, automated reading	1.26e-18	0.329489
rs111536658	20-59185082-T-TCATA	intron	GWAS	Open_Targets_22.09	Systolic blood pressure	4e-18	0.0443
rs111536658	20-59185082-T-TCATA	intron	GWAS	Open_Targets_22.09	Mean arterial pressure	1e-17	0.577182
rs111536658	20-59185082-T-TCATA	intron	GWAS	Open_Targets_22.09	Medication use (diuretics)	1e-16	0.106528
rs111536658	20-59185082-T-TCATA	intron	GWAS	Open_Targets_22.09	Medication use (diuretics)	1e-16	0.106
rs111536658	20-59185082-T-TCATA	intron	GWAS	Open_Targets_22.09	Standing height	1.53e-16	0.181613
rs111536658	20-59185082-T-TCATA	intron	GWAS	Open_Targets_22.09	Systolic blood pressure, automated reading	1.72e-16	0.567501
rs111536658	20-59185082-T-TCATA	intron	GWAS	Open_Targets_22.09	Diastolic blood pressure [EA, initial]	2e-15	0.536
rs111536658	20-59185082-T-TCATA	intron	GWAS	Open_Targets_22.09	Mean arterial pressure x alcohol consumption interaction (2df test) [AA, EA]	4e-15	0
rs111536658	20-59185082-T-TCATA	intron	GWAS	Open_Targets_22.09	Hypertension	6e-15	0
rs111536658	20-59185082-T-TCATA	intron	GWAS	Open_Targets_22.09	Systolic blood pressure, automated reading	7.28e-15	0.509262
rs111536658	20-59185082-T-TCATA	intron	GWAS	Open_Targets_22.09	Platelet distribution width	1.11e-14	-0.0429713
rs111536658	20-59185082-T-TCATA	intron	GWAS	FinnGen_R12	Atrial fibrillation and flutter	1.35e-14	0.0895161
rs111536658	20-59185082-T-TCATA	intron	GWAS	FinnGen_R12	Other heart diseases	1.68e-14	0.0685316
rs111536658	20-59185082-T-TCATA	intron	GWAS	Open_Targets_22.09	Medication use (calcium channel blockers)	2e-14	0
rs111536658	20-59185082-T-TCATA	intron	GWAS	Open_Targets_22.09	Hypertension	4e-14	0.11
rs111536658	20-59185082-T-TCATA	intron	GWAS	FinnGen_MVP_UKBB_meta	Atrial fibrillation and flutter	4.57e-14	0.0727
rs111536658	20-59185082-T-TCATA	intron	GWAS	FGR12_UKBB	Atrial fibrillation and flutter	5.01e-14	0.0727
rs111536658	20-59185082-T-TCATA	intron	GWAS	FGR12_UKBB	Statin medication	6.31e-14	0.0434
rs111536658	20-59185082-T-TCATA	intron	GWAS	FinnGen_R12	Pre-existing hypertension complicating pregnancy, childbirth and the puerperium	9.17e-14	0.239599
rs111536658	20-59185082-T-TCATA	intron	GWAS	FinnGen_R12	Gestational [pregnancy-induced] hypertension	2.06e-13	0.127573
rs111536658	20-59185082-T-TCATA	intron	GWAS	FinnGen_drugs	C09BA ACE inhibitors and diuretics	3.68e-13	0.00980727
rs111536658	20-59185082-T-TCATA	intron	GWAS	Open_Targets_22.09	Systolic blood pressure [EA, initial]	4e-13	0.802
rs111536658	20-59185082-T-TCATA	intron	GWAS	Open_Targets_22.09	None of the above | medication for cholesterol, blood pressure or diabetes	7.02e-13	-0.0753756
rs111536658	20-59185082-T-TCATA	intron	GWAS	FinnGen_drugs	C09DA Angiotensin II antagonists and diuretics	8.27e-13	0.0118405
rs111536658	20-59185082-T-TCATA	intron	GWAS	Open_Targets_22.09	Medication use (beta blocking agents)	1e-12	0.0956007
rs111536658	20-59185082-T-TCATA	intron	GWAS	Open_Targets_22.09	Blood pressure medication | medication for cholesterol, blood pressure or diabetes	1.64e-12	0.0880113
rs111536658	20-59185082-T-TCATA	intron	GWAS	Open_Targets_22.09	Blood pressure [Mean Arterial Pressure]	2e-12	0.521
rs111536658	20-59185082-T-TCATA	intron	GWAS	Open_Targets_22.09	Medication use (beta blocking agents)	3e-12	0.0937
rs111536658	20-59185082-T-TCATA	intron	GWAS	FinnGen_R12	Height, inverse-rank normalized	3.22e-12	0.014573
rs111536658	20-59185082-T-TCATA	intron	GWAS	Open_Targets_22.09	Mean arterial pressure x alcohol consumption interaction (2df test) [EA]	4e-12	0
rs111536658	20-59185082-T-TCATA	intron	GWAS	Open_Targets_22.09	Medication use (calcium channel blockers)	8e-12	0.0814781
rs111536658	20-59185082-T-TCATA	intron	GWAS	FinnGen_R12	Atrial fibrillation and flutter with reimbursement	1.12e-11	0.0931628
rs111536658	20-59185082-T-TCATA	intron	GWAS	Open_Targets_22.09	Sitting height	1.28e-11	0.0679926
rs111536658	20-59185082-T-TCATA	intron	GWAS	Open_Targets_22.09	Standing height	1.38e-11	0.156269
rs111536658	20-59185082-T-TCATA	intron	GWAS	FinnGen_R12	Statin medication	3.34e-11	0.0437433
rs111536658	20-59185082-T-TCATA	intron	GWAS	Kanta_2025_03	Sodium [Moles/volume] in Serum or Plasma [mmol/l], sample-wise median	5.85e-11	-0.0192471
rs111536658	20-59185082-T-TCATA	intron	GWAS	Open_Targets_22.09	Blood pressure medication | medication for cholesterol, blood pressure or diabetes	6.38e-11	0.0783075
rs111536658	20-59185082-T-TCATA	intron	GWAS	Open_Targets_22.09	None of the above | medication for cholesterol, blood pressure, diabetes, or take exogenous hormones	9e-11	-0.072286
rs111536658	20-59185082-T-TCATA	intron	GWAS	FGR12_UKBB	Pre-eclampsia or eclampsia	1.23e-10	0.121
rs111536658	20-59185082-T-TCATA	intron	GWAS	FinnGen_drugs	C10AA Hmg coa reductase inhibitors	1.58e-10	0.0120359
rs111536658	20-59185082-T-TCATA	intron	GWAS	FinnGen_MVP_UKBB_meta	Ischaemic heart disease, wide definition	1.58e-10	0.0443
rs111536658	20-59185082-T-TCATA	intron	GWAS	Open_Targets_22.09	High blood pressure | illnesses of mother	1.76e-10	0.0523419
rs111536658	20-59185082-T-TCATA	intron	GWAS	FinnGen_MVP_UKBB_meta	Cardiac arrhythmias	1.82e-10	0.0437
rs111536658	20-59185082-T-TCATA	intron	GWAS	FGR12_UKBB	Cardiac arrhythmias	1.82e-10	0.0437
rs111536658	20-59185082-T-TCATA	intron	GWAS	Open_Targets_22.09	High blood pressure | illnesses of siblings	1.82e-10	0.0647143
rs111536658	20-59185082-T-TCATA	intron	GWAS	Open_Targets_22.09	Coronary artery disease	2e-10	0
rs111536658	20-59185082-T-TCATA	intron	GWAS	FinnGen_MVP_UKBB_meta	Pure hypercholesterolaemia	2.4e-10	0.0453
rs111536658	20-59185082-T-TCATA	intron	GWAS	FGR12_UKBB	Pure hypercholesterolaemia	2.4e-10	0.0453
rs111536658	20-59185082-T-TCATA	intron	GWAS	FinnGen_drugs	C03 Diuretics	2.72e-10	0.0113871
rs111536658	20-59185082-T-TCATA	intron	GWAS	Open_Targets_22.09	Preeclampsia (maternal genotype effect)	3e-10	0.157004
rs111536658	20-59185082-T-TCATA	intron	GWAS	Open_Targets_22.09	Number of self-reported non-cancer illnesses	3.19e-10	0.0193862
rs111536658	20-59185082-T-TCATA	intron	GWAS	Open_Targets_22.09	None of the above | medication for cholesterol, blood pressure or diabetes	5.53e-10	-0.0668752
rs111536658	20-59185082-T-TCATA	intron	GWAS	Open_Targets_22.09	Coronary artery disease	7.96e-10	0.0518
rs111536658	20-59185082-T-TCATA	intron	GWAS	Open_Targets_22.09	Bendroflumethiazide | treatment/medication code	8.13e-10	0.10056
rs111536658	20-59185082-T-TCATA	intron	GWAS	FinnGen_MVP_UKBB_meta	Disorders of lipoprotein metabolism and other lipidaemias	9.55e-10	0.043
rs111536658	20-59185082-T-TCATA	intron	GWAS	FGR12_UKBB	Disorders of lipoprotein metabolism and other lipidaemias	9.55e-10	0.043
rs111536658	20-59185082-T-TCATA	intron	GWAS	FGR12_UKBB	Pre-eclampsia	1.12e-09	0.12
rs111536658	20-59185082-T-TCATA	intron	GWAS	Open_Targets_22.09	High blood pressure | illnesses of mother	1.15e-09	0.0498091
rs111536658	20-59185082-T-TCATA	intron	GWAS	Open_Targets_22.09	Cholesterol lowering medication | medication for cholesterol, blood pressure or diabetes	1.18e-09	-0.0702083
rs111536658	20-59185082-T-TCATA	intron	GWAS	FinnGen_R12	Pre-eclampsia or eclampsia	1.25e-09	0.116936
rs111536658	20-59185082-T-TCATA	intron	GWAS	Open_Targets_22.09	Age high blood pressure diagnosed	1.53e-09	-0.371037
rs111536658	20-59185082-T-TCATA	intron	GWAS	Open_Targets_22.09	Sitting height	2.5e-09	0.0796523
rs111536658	20-59185082-T-TCATA	intron	GWAS	FinnGen_R12	Pre-eclampsia	3.57e-09	0.117854
rs111536658	20-59185082-T-TCATA	intron	GWAS	FGR12_UKBB	Metabolic disorders	3.98e-09	0.0333
rs111536658	20-59185082-T-TCATA	intron	GWAS	Open_Targets_22.09	High blood pressure | illnesses of siblings	5.81e-09	0.0582808
rs111536658	20-59185082-T-TCATA	intron	GWAS	Open_Targets_22.09	Bendroflumethiazide | treatment/medication code	6.54e-09	0.0913364
rs111536658	20-59185082-T-TCATA	intron	GWAS	Open_Targets_22.09	Number of treatments/medications taken	7.17e-09	0.0170139
rs111536658	20-59185082-T-TCATA	intron	GWAS	FinnGen_drugs	C03E COMBINATION of potassium-sparing AND OTHER DIURETICS	7.33e-09	0.00866422
rs111536658	20-59185082-T-TCATA	intron	GWAS	FinnGen_R12	Pre-eclampsia or poor fetal growth	8.83e-09	0.0927169
rs111536658	20-59185082-T-TCATA	intron	GWAS	FinnGen_R12	Cardiac arrhythmias	9.89e-09	0.0477918
rs111536658	20-59185082-T-TCATA	intron	GWAS	Open_Targets_22.09	Number of self-reported non-cancer illnesses	1.02e-08	0.0167566
rs111536658	20-59185082-T-TCATA	intron	GWAS	Open_Targets_22.09	Other chronic ischemic heart disease, unspecified	1.04e-08	0.0967
rs111536658	20-59185082-T-TCATA	intron	GWAS	Open_Targets_22.09	Myocardial infarction	1.24e-08	0.0615484
rs111536658	20-59185082-T-TCATA	intron	GWAS	FinnGen_R12	Hard cardiovascular diseases	1.36e-08	0.0468604
rs111536658	20-59185082-T-TCATA	intron	GWAS	FinnGen_MVP_UKBB_meta	Coronary atherosclerosis	1.95e-08	0.0405
rs111536658	20-59185082-T-TCATA	intron	GWAS	FGR12_UKBB	Coronary atherosclerosis	1.95e-08	0.0405
rs111536658	20-59185082-T-TCATA	intron	GWAS	FinnGen_drugs	C03EA Thiazide or thiazide diuretics and potassium-sparing diuretics	2.68e-08	0.00814819
rs111536658	20-59185082-T-TCATA	intron	GWAS	Open_Targets_22.09	None of the above | medication for cholesterol, blood pressure, diabetes, or take exogenous hormones	3.57e-08	-0.0585119
rs75542178	20-59187677-A-G	intron	GWAS	FinnGen_MVP_UKBB_meta	Hypertension	1.7e-92	0.0891
rs75542178	20-59187677-A-G	intron	GWAS	FinnGen_MVP_UKBB_meta	Hypertension, essential	8.13e-87	0.0875
rs75542178	20-59187677-A-G	intron	GWAS	FGR12_UKBB	Hypertension	2.51e-82	0.106
rs75542178	20-59187677-A-G	intron	GWAS	FinnGen_drugs	C09 Agents acting on the renin-angiotensin system	5.6e-79	0.0377232
rs75542178	20-59187677-A-G	intron	GWAS	FGR12_UKBB	Hypertension, essential	1.58e-75	0.105
rs75542178	20-59187677-A-G	intron	GWAS	Open_Targets_22.09	Diastolic blood pressure	6.35e-73	0.0427279
rs75542178	20-59187677-A-G	intron	GWAS	FinnGen_R12	Antihypertensive medication - note that there are other indications	2.88e-71	0.115695
rs75542178	20-59187677-A-G	intron	GWAS	FinnGen_R12	Hypertension	1.56e-65	0.115511
rs75542178	20-59187677-A-G	intron	GWAS	Open_Targets_22.09	Systolic blood pressure	4.94e-63	0.0395942
rs75542178	20-59187677-A-G	intron	GWAS	FinnGen_R12	Hypertension, essential	1.1e-58	0.114785
rs75542178	20-59187677-A-G	intron	GWAS	Open_Targets_22.09	Platelet distribution width	1.4e-48	-0.0504143
rs75542178	20-59187677-A-G	intron	GWAS	Open_Targets_22.09	Cardiovascular disease	5.2e-44	0.0195289
rs75542178	20-59187677-A-G	intron	GWAS	Open_Targets_22.09	Systolic blood pressure	2e-42	0
rs75542178	20-59187677-A-G	intron	GWAS	Open_Targets_22.09	Hypertension	3.5e-40	0.0179937
rs75542178	20-59187677-A-G	intron	GWAS	Open_Targets_22.09	Cardiovascular disease	2e-37	0
rs75542178	20-59187677-A-G	intron	GWAS	Open_Targets_22.09	Diastolic blood pressure (cigarette smoking interaction)	7e-37	0
rs75542178	20-59187677-A-G	intron	GWAS	Open_Targets_22.09	None of the above | vascular/heart problems diagnosed by doctor	1.18e-35	-0.0965428
rs75542178	20-59187677-A-G	intron	GWAS	Open_Targets_22.09	Hypertension | non-cancer illness code, self-reported	3.28e-35	0.100708
rs75542178	20-59187677-A-G	intron	GWAS	Open_Targets_22.09	Cardiovascular disease	9.1e-35	0.0180444
rs75542178	20-59187677-A-G	intron	GWAS	Open_Targets_22.09	High blood pressure | vascular/heart problems diagnosed by doctor	1.76e-34	0.0986341
rs75542178	20-59187677-A-G	intron	GWAS	Open_Targets_22.09	Diastolic blood pressure x alcohol consumption interaction (2df test) [AA, EA]	6e-34	0
rs75542178	20-59187677-A-G	intron	GWAS	FinnGen_drugs	C07A Beta blocking agents, plain	1.17e-32	0.0244881
rs75542178	20-59187677-A-G	intron	GWAS	FinnGen_drugs	C09CA Angiotensin II antagonists, plain	1.66e-32	0.0243694
rs75542178	20-59187677-A-G	intron	GWAS	Open_Targets_22.09	None of the above | vascular/heart problems diagnosed by doctor	2.57e-30	-0.0910685
rs75542178	20-59187677-A-G	intron	GWAS	FinnGen_drugs	C07AB Beta blocking agents, plain, selective	2.55e-29	0.0220532
rs75542178	20-59187677-A-G	intron	GWAS	Open_Targets_22.09	High blood pressure | vascular/heart problems diagnosed by doctor	3.52e-29	0.0927583
rs75542178	20-59187677-A-G	intron	GWAS	Open_Targets_22.09	Hypertension | non-cancer illness code, self-reported	7.84e-29	0.0930797
rs75542178	20-59187677-A-G	intron	GWAS	FinnGen_drugs	C09AA ACE inhibitors, plain	2.78e-28	0.0208144
rs75542178	20-59187677-A-G	intron	GWAS	Open_Targets_22.09	Medication use (agents acting on the renin-angiotensin system)	4e-28	0
rs75542178	20-59187677-A-G	intron	GWAS	Open_Targets_22.09	Diastolic blood pressure	3e-27	0.392
rs75542178	20-59187677-A-G	intron	GWAS	Open_Targets_22.09	Medication use (agents acting on the renin-angiotensin system)	4e-27	0.1053
rs75542178	20-59187677-A-G	intron	GWAS	Open_Targets_22.09	Platelet distribution width	4.87e-27	-0.0210947
rs75542178	20-59187677-A-G	intron	GWAS	FinnGen_R12	Cardiovascular diseases (excluding rheumatic etc)	7.76e-27	0.0713772
rs75542178	20-59187677-A-G	intron	GWAS	Open_Targets_22.09	Diastolic blood pressure	5e-24	0.552
rs75542178	20-59187677-A-G	intron	GWAS	Open_Targets_22.09	Blood pressure medication | medication for cholesterol, blood pressure, diabetes, or take exogenous hormones	1.33e-23	0.128271
rs75542178	20-59187677-A-G	intron	GWAS	Open_Targets_22.09	Systolic blood pressure	4e-23	0.896
rs75542178	20-59187677-A-G	intron	GWAS	Open_Targets_22.09	Diastolic blood pressure	6e-23	0.557
rs75542178	20-59187677-A-G	intron	GWAS	Open_Targets_22.09	Hypertension	6.45e-23	0.0928
rs75542178	20-59187677-A-G	intron	GWAS	Open_Targets_22.09	Essential hypertension	6.98e-23	0.0928
rs75542178	20-59187677-A-G	intron	GWAS	Open_Targets_22.09	Mean arterial pressure	1e-22	0
rs75542178	20-59187677-A-G	intron	GWAS	Open_Targets_22.09	Systolic blood pressure (cigarette smoking interaction)	3e-22	0
rs75542178	20-59187677-A-G	intron	GWAS	Open_Targets_22.09	Systolic blood pressure	3e-22	0.867
rs75542178	20-59187677-A-G	intron	GWAS	FinnGen_drugs	C08CA Dihydropyridine derivatives	3.56e-21	0.0180399
rs75542178	20-59187677-A-G	intron	GWAS	FGR12_UKBB	Pregnancy hypertension	1.58e-20	0.123
rs75542178	20-59187677-A-G	intron	GWAS	FinnGen_drugs	TOTAL Total number of drug purchases	2.8e-20	0.0210552
rs75542178	20-59187677-A-G	intron	GWAS	FinnGen_drugs	NON J01 TOTAL Total number of purchases excl. antibacterials	4.55e-20	0.0206191
rs75542178	20-59187677-A-G	intron	GWAS	Open_Targets_22.09	Diastolic blood pressure	6e-20	0.0352
rs75542178	20-59187677-A-G	intron	GWAS	Open_Targets_22.09	Systolic blood pressure	6e-20	0
rs75542178	20-59187677-A-G	intron	GWAS	Open_Targets_22.09	Systolic blood pressure	7e-20	0.543
rs75542178	20-59187677-A-G	intron	GWAS	Open_Targets_22.09	Diastolic blood pressure, automated reading	1.06e-19	0.357407
rs75542178	20-59187677-A-G	intron	GWAS	Open_Targets_22.09	Systolic blood pressure x alcohol consumption interaction (2df test) [EA]	4e-19	0
rs75542178	20-59187677-A-G	intron	GWAS	Open_Targets_22.09	Blood pressure medication | medication for cholesterol, blood pressure, diabetes, or take exogenous hormones	7.72e-19	0.116814
rs75542178	20-59187677-A-G	intron	GWAS	FinnGen_R12	Pregnancy hypertension	1.29e-18	0.120136
rs75542178	20-59187677-A-G	intron	GWAS	Open_Targets_22.09	Systolic blood pressure	4e-18	0.0443
rs75542178	20-59187677-A-G	intron	GWAS	Open_Targets_22.09	Mean arterial pressure	1e-17	0.577182
rs75542178	20-59187677-A-G	intron	GWAS	Open_Targets_22.09	Medication use (diuretics)	1e-16	0.106528
rs75542178	20-59187677-A-G	intron	GWAS	Open_Targets_22.09	Medication use (diuretics)	1e-16	0.106
rs75542178	20-59187677-A-G	intron	GWAS	Open_Targets_22.09	Hypertension	1.31e-16	0.0848
rs75542178	20-59187677-A-G	intron	GWAS	Open_Targets_22.09	Essential hypertension	1.48e-16	0.0848
rs75542178	20-59187677-A-G	intron	GWAS	Open_Targets_22.09	Standing height	1.53e-16	0.181613
rs75542178	20-59187677-A-G	intron	GWAS	Open_Targets_22.09	Systolic blood pressure, automated reading	1.72e-16	0.567501
rs75542178	20-59187677-A-G	intron	GWAS	FinnGen_MVP_UKBB_meta	Atrial fibrillation and flutter	2.24e-16	0.0536
rs75542178	20-59187677-A-G	intron	GWAS	Open_Targets_22.09	Platelet distribution width	3.2e-16	-0.0471058
rs75542178	20-59187677-A-G	intron	GWAS	FinnGen_MVP_UKBB_meta	Coronary atherosclerosis	1.7e-15	0.0407
rs75542178	20-59187677-A-G	intron	GWAS	Open_Targets_22.09	Diastolic blood pressure [EA, initial]	2e-15	0.536
rs75542178	20-59187677-A-G	intron	GWAS	Open_Targets_22.09	Mean arterial pressure x alcohol consumption interaction (2df test) [AA, EA]	4e-15	0
rs75542178	20-59187677-A-G	intron	GWAS	FinnGen_MVP_UKBB_meta	Cardiac arrhythmias	4.27e-15	0.0373
rs75542178	20-59187677-A-G	intron	GWAS	Open_Targets_22.09	Hypertension	6e-15	0
rs75542178	20-59187677-A-G	intron	GWAS	FGR12_UKBB	Atrial fibrillation and flutter	2.51e-14	0.0742
rs75542178	20-59187677-A-G	intron	GWAS	FinnGen_R12	Atrial fibrillation and flutter	3.68e-14	0.0883106
rs75542178	20-59187677-A-G	intron	GWAS	Open_Targets_22.09	Hypertension	4e-14	0.11
rs75542178	20-59187677-A-G	intron	GWAS	FinnGen_R12	Other heart diseases	4.21e-14	0.0676949
rs75542178	20-59187677-A-G	intron	GWAS	FinnGen_MVP_UKBB_meta	Ischaemic heart disease, wide definition	8.91e-14	0.0315
rs75542178	20-59187677-A-G	intron	GWAS	FinnGen_drugs	C09BA ACE inhibitors and diuretics	3.41e-13	0.00985684
rs75542178	20-59187677-A-G	intron	GWAS	Open_Targets_22.09	Systolic blood pressure [EA, initial]	4e-13	0.802
rs75542178	20-59187677-A-G	intron	GWAS	Open_Targets_22.09	Systolic blood pressure, automated reading	4.03e-13	0.488898
rs75542178	20-59187677-A-G	intron	GWAS	FinnGen_R12	Gestational [pregnancy-induced] hypertension	4.86e-13	0.12602
rs75542178	20-59187677-A-G	intron	GWAS	FinnGen_R12	Pre-existing hypertension complicating pregnancy, childbirth and the puerperium	6.35e-13	0.232268
rs75542178	20-59187677-A-G	intron	GWAS	Open_Targets_22.09	None of the above | medication for cholesterol, blood pressure or diabetes	7.02e-13	-0.0753756
rs75542178	20-59187677-A-G	intron	GWAS	FGR12_UKBB	Statin medication	1e-12	0.0415
rs75542178	20-59187677-A-G	intron	GWAS	Open_Targets_22.09	Medication use (beta blocking agents)	1e-12	0.0956007
rs75542178	20-59187677-A-G	intron	GWAS	FinnGen_drugs	C09DA Angiotensin II antagonists and diuretics	1.09e-12	0.0118203
rs75542178	20-59187677-A-G	intron	GWAS	Open_Targets_22.09	Blood pressure medication | medication for cholesterol, blood pressure or diabetes	1.64e-12	0.0880113
rs75542178	20-59187677-A-G	intron	GWAS	Open_Targets_22.09	Blood pressure [Mean Arterial Pressure]	2e-12	0.521
rs75542178	20-59187677-A-G	intron	GWAS	Open_Targets_22.09	Medication use (beta blocking agents)	3e-12	0.0937
rs75542178	20-59187677-A-G	intron	GWAS	Open_Targets_22.09	Mean arterial pressure x alcohol consumption interaction (2df test) [EA]	4e-12	0
rs75542178	20-59187677-A-G	intron	GWAS	Open_Targets_22.09	Medication use (calcium channel blockers)	8e-12	0.0814781
rs75542178	20-59187677-A-G	intron	GWAS	Open_Targets_22.09	Standing height	1.67e-11	0.160326
rs75542178	20-59187677-A-G	intron	GWAS	Open_Targets_22.09	None of the above | medication for cholesterol, blood pressure or diabetes	2.38e-11	-0.0741095
rs75542178	20-59187677-A-G	intron	GWAS	Kanta_2025_03	Sodium [Moles/volume] in Serum or Plasma [mmol/l], sample-wise median	2.9e-11	-0.0196203
rs75542178	20-59187677-A-G	intron	GWAS	FinnGen_R12	Atrial fibrillation and flutter with reimbursement	3.09e-11	0.0913849
rs75542178	20-59187677-A-G	intron	GWAS	Open_Targets_22.09	Blood pressure medication | medication for cholesterol, blood pressure or diabetes	4.75e-11	0.0811244
rs75542178	20-59187677-A-G	intron	GWAS	FinnGen_R12	Height, inverse-rank normalized	4.98e-11	0.0138016
rs75542178	20-59187677-A-G	intron	GWAS	FinnGen_drugs	C03 Diuretics	7.87e-11	0.0117712
rs75542178	20-59187677-A-G	intron	GWAS	Open_Targets_22.09	None of the above | medication for cholesterol, blood pressure, diabetes, or take exogenous hormones	9e-11	-0.072286
rs75542178	20-59187677-A-G	intron	GWAS	Open_Targets_22.09	High blood pressure | illnesses of mother	1.76e-10	0.0523419
rs75542178	20-59187677-A-G	intron	GWAS	Open_Targets_22.09	High blood pressure | illnesses of siblings	1.82e-10	0.0647143
rs75542178	20-59187677-A-G	intron	GWAS	Open_Targets_22.09	Coronary artery disease	2e-10	0
rs75542178	20-59187677-A-G	intron	GWAS	FGR12_UKBB	Cardiac arrhythmias	2.4e-10	0.044
rs75542178	20-59187677-A-G	intron	GWAS	FinnGen_R12	Statin medication	2.73e-10	0.0417918
rs75542178	20-59187677-A-G	intron	GWAS	Open_Targets_22.09	High blood pressure | illnesses of mother	2.91e-10	0.0531287
rs75542178	20-59187677-A-G	intron	GWAS	Open_Targets_22.09	Preeclampsia (maternal genotype effect)	3e-10	0.157004
rs75542178	20-59187677-A-G	intron	GWAS	Open_Targets_22.09	Number of self-reported non-cancer illnesses	3.19e-10	0.0193862
rs75542178	20-59187677-A-G	intron	GWAS	FinnGen_drugs	C10AA Hmg coa reductase inhibitors	3.28e-10	0.0118679
rs75542178	20-59187677-A-G	intron	GWAS	FGR12_UKBB	Metabolic disorders	5.89e-10	0.0355
rs75542178	20-59187677-A-G	intron	GWAS	FGR12_UKBB	Pre-eclampsia or eclampsia	6.31e-10	0.117
rs75542178	20-59187677-A-G	intron	GWAS	Open_Targets_22.09	Coronary artery disease	7.96e-10	0.0518
rs75542178	20-59187677-A-G	intron	GWAS	Open_Targets_22.09	Bendroflumethiazide | treatment/medication code	8.13e-10	0.10056
rs75542178	20-59187677-A-G	intron	GWAS	Open_Targets_22.09	Cholesterol lowering medication | medication for cholesterol, blood pressure or diabetes	1.18e-09	-0.0702083
rs75542178	20-59187677-A-G	intron	GWAS	FGR12_UKBB	Pure hypercholesterolaemia	1.35e-09	0.044
rs75542178	20-59187677-A-G	intron	GWAS	Open_Targets_22.09	Age high blood pressure diagnosed	1.53e-09	-0.371037
rs75542178	20-59187677-A-G	intron	GWAS	FGR12_UKBB	Coronary atherosclerosis	2.09e-09	0.0438
rs75542178	20-59187677-A-G	intron	GWAS	FinnGen_MVP_UKBB_meta	Pure hypercholesterolaemia	2.24e-09	0.0316
rs75542178	20-59187677-A-G	intron	GWAS	FGR12_UKBB	Disorders of lipoprotein metabolism and other lipidaemias	2.29e-09	0.0425
rs75542178	20-59187677-A-G	intron	GWAS	FGR12_UKBB	Pre-eclampsia	4.27e-09	0.116
rs75542178	20-59187677-A-G	intron	GWAS	FinnGen_R12	Pre-eclampsia or eclampsia	4.42e-09	0.113429
rs75542178	20-59187677-A-G	intron	GWAS	FinnGen_drugs	C03E COMBINATION of potassium-sparing AND OTHER DIURETICS	5.7e-09	0.00875944
rs75542178	20-59187677-A-G	intron	GWAS	Open_Targets_22.09	Number of self-reported non-cancer illnesses	6.48e-09	0.0174924
rs75542178	20-59187677-A-G	intron	GWAS	Open_Targets_22.09	Number of treatments/medications taken	7.17e-09	0.0170139
rs75542178	20-59187677-A-G	intron	GWAS	Open_Targets_22.09	Other chronic ischemic heart disease, unspecified	1.04e-08	0.0967
rs75542178	20-59187677-A-G	intron	GWAS	Open_Targets_22.09	Sitting height	1.15e-08	0.0785598
rs75542178	20-59187677-A-G	intron	GWAS	Open_Targets_22.09	Myocardial infarction	1.24e-08	0.0615484
rs75542178	20-59187677-A-G	intron	GWAS	FinnGen_R12	Pre-eclampsia	1.25e-08	0.114111
rs75542178	20-59187677-A-G	intron	GWAS	Open_Targets_22.09	Bendroflumethiazide | treatment/medication code	1.29e-08	0.0922294
rs75542178	20-59187677-A-G	intron	GWAS	FinnGen_drugs	C03EA Thiazide or thiazide diuretics and potassium-sparing diuretics	1.43e-08	0.00833757
rs75542178	20-59187677-A-G	intron	GWAS	FinnGen_R12	Pre-eclampsia or poor fetal growth	1.68e-08	0.0912794
rs75542178	20-59187677-A-G	intron	GWAS	FinnGen_R12	Hard cardiovascular diseases	1.76e-08	0.0466421
rs75542178	20-59187677-A-G	intron	GWAS	FinnGen_R12	Cardiac arrhythmias	1.98e-08	0.0469677
rs75542178	20-59187677-A-G	intron	GWAS	Open_Targets_22.09	None of the above | medication for cholesterol, blood pressure, diabetes, or take exogenous hormones	2.74e-08	-0.0608443
rs75542178	20-59187677-A-G	intron	GWAS	FinnGen_MVP_UKBB_meta	Sequelae of cerebrovascular disease	4.68e-08	0.0619
rs154876	20-59281281-A-G	downstream gene	GWAS	Open_Targets_22.09	Hair color	1e-63	0
rs154876	20-59281281-A-G	downstream gene	GWAS	Open_Targets_22.09	Lymphocyte counts	2.02e-26	-0.02108
rs154876	20-59281281-A-G	downstream gene	GWAS	Open_Targets_22.09	Dark brown | hair colour (natural, before greying)	1.5e-24	0.0546213
rs154876	20-59281281-A-G	downstream gene	GWAS	Open_Targets_22.09	Lymphocyte counts	4.5e-23	-0.0219029
rs154876	20-59281281-A-G	downstream gene	GWAS	Open_Targets_22.09	Dark brown | hair colour (natural, before greying)	2.31e-17	0.0430538
rs154876	20-59281281-A-G	downstream gene	GWAS	Open_Targets_22.09	Light brown | hair colour (natural, before greying)	2.39e-16	-0.0423609
rs154876	20-59281281-A-G	downstream gene	GWAS	FinnGen_drugs	C09 Agents acting on the renin-angiotensin system	6.15e-16	-0.0123782
rs154876	20-59281281-A-G	downstream gene	GWAS	Open_Targets_22.09	Lymphocyte percentage of white cells	1.9e-15	-0.0178635
rs154876	20-59281281-A-G	downstream gene	GWAS	Open_Targets_22.09	Neutrophil percentage of white cells	4.1e-15	0.0176951
rs154876	20-59281281-A-G	downstream gene	GWAS	Open_Targets_22.09	Black | hair colour (natural, before greying)	1.3e-14	0.095974
rs154876	20-59281281-A-G	downstream gene	GWAS	Open_Targets_22.09	Light brown | hair colour (natural, before greying)	1.33e-13	-0.0370132
rs154876	20-59281281-A-G	downstream gene	GWAS	Open_Targets_22.09	Neutrophill percentage	3e-13	0.152107
rs154876	20-59281281-A-G	downstream gene	GWAS	Open_Targets_22.09	Blond vs. brown/black hair color	4e-13	0
rs154876	20-59281281-A-G	downstream gene	GWAS	Open_Targets_22.09	Lymphocyte percentage	8.71e-13	-0.129206
rs154876	20-59281281-A-G	downstream gene	GWAS	Open_Targets_22.09	Platelet distribution width	3.84e-11	0.00845007
rs154876	20-59281281-A-G	downstream gene	GWAS	Open_Targets_22.09	Blonde | hair colour (natural, before greying)	1.15e-10	-0.0522005
rs154876	20-59281281-A-G	downstream gene	GWAS	Open_Targets_22.09	Platelet distribution width	1.5e-10	0.0143507
rs154876	20-59281281-A-G	downstream gene	GWAS	Open_Targets_22.09	Black | hair colour (natural, before greying)	1.76e-10	0.0755869
rs154876	20-59281281-A-G	downstream gene	GWAS	FinnGen_R12	Antihypertensive medication - note that there are other indications	2.27e-10	-0.0312647
rs154876	20-59281281-A-G	downstream gene	GWAS	Open_Targets_22.09	Inflammatory bowel disease	7.59e-10	-0.0833
rs154876	20-59281281-A-G	downstream gene	GWAS	Open_Targets_22.09	Inflammatory bowel disease	9.12e-10	-0.0808
rs154876	20-59281281-A-G	downstream gene	GWAS	Open_Targets_22.09	Lymphocyte count	3.25e-09	-0.0167793
rs154876	20-59281281-A-G	downstream gene	GWAS	FGR12_UKBB	Inflammatory bowel disease, strict (require KELA)	6.17e-09	-0.0647
rs154876	20-59281281-A-G	downstream gene	GWAS	FinnGen_R12	Hypertension	8.98e-09	-0.0298026
rs154876	20-59281281-A-G	downstream gene	GWAS	FinnGen_R12	Inflammatory bowel disease, strict (require KELA)	1.14e-08	-0.0812249
rs154876	20-59281281-A-G	downstream gene	GWAS	FinnGen_MVP_UKBB_meta	Inflammatory bowel disease, strict (require KELA)	1.35e-08	-0.0519
rs154876	20-59281281-A-G	downstream gene	GWAS	FinnGen_MVP_UKBB_meta	Hypertension	1.51e-08	-0.0188
rs154876	20-59281281-A-G	downstream gene	GWAS	FGR12_UKBB	Hypertension	1.95e-08	-0.0225
rs154876	20-59281281-A-G	downstream gene	GWAS	FinnGen_drugs	NON J01 TOTAL Total number of purchases excl. antibacterials	2.64e-08	-0.0095472
rs154876	20-59281281-A-G	downstream gene	GWAS	FGR12_UKBB	Ulcerative colitis (strict definition, require KELA, min 2 HDR)	3.02e-08	-0.0814
rs154876	20-59281281-A-G	downstream gene	GWAS	Open_Targets_22.09	Lymphocyte count	4.89e-08	-0.0152927
rs2427531	20-63730764-G-C	intron	GWAS	Open_Targets_22.09	Glioblastoma	4e-46	0.392042
rs2427531	20-63730764-G-C	intron	GWAS	Open_Targets_22.09	Glioma	2e-42	0.307485
rs2427531	20-63730764-G-C	intron	GWAS	FinnGen_drugs	D07 CORTICOSTEROIDS FOR TOPICAL USE	2.09e-39	-0.0295378
rs2427531	20-63730764-G-C	intron	GWAS	Open_Targets_22.09	Lung function (FVC)	2.4e-36	-0.0279393
rs2427531	20-63730764-G-C	intron	GWAS	Open_Targets_22.09	Lung function (FVC)	4e-36	0
rs2427531	20-63730764-G-C	intron	GWAS	FinnGen_drugs	D07A CORTICOSTEROIDS	5.16e-34	-0.026471
rs2427531	20-63730764-G-C	intron	GWAS	Open_Targets_22.09	Lung function (FVC)	3.6e-31	-0.0292
rs2427531	20-63730764-G-C	intron	GWAS	Open_Targets_22.09	Prostate cancer	1e-29	-0.110646
rs2427531	20-63730764-G-C	intron	GWAS	FGR12_UKBB	Atopic dermatitis	1.58e-27	-0.0967
rs2427531	20-63730764-G-C	intron	GWAS	FinnGen_drugs	D07AC D07AD Potent corticosteroids, curated	4.91e-27	-0.0222747
rs2427531	20-63730764-G-C	intron	GWAS	Open_Targets_22.09	FEV1	1.36e-26	-0.0267
rs2427531	20-63730764-G-C	intron	GWAS	FinnGen_drugs	D07AC Potent corticosteroids (Class III)	2.2e-26	-0.0217128
rs2427531	20-63730764-G-C	intron	GWAS	FinnGen_drugs	E0000 Lotions	2.22e-25	-0.0212415
rs2427531	20-63730764-G-C	intron	GWAS	FinnGen_R12	Dermatitis and eczema	2.66e-24	-0.0764082
rs2427531	20-63730764-G-C	intron	GWAS	Open_Targets_22.09	C-reactive protein levels	4e-24	0.0225404
rs2427531	20-63730764-G-C	intron	GWAS	Open_Targets_22.09	Inflammatory bowel disease	1e-23	0.0989399
rs2427531	20-63730764-G-C	intron	GWAS	FinnGen_R12	Atopic dermatitis	2.77e-23	-0.107718
rs2427531	20-63730764-G-C	intron	GWAS	Open_Targets_22.09	Gamma glutamyl transferase levels	2.4e-22	0.0242661
rs2427531	20-63730764-G-C	intron	GWAS	Open_Targets_22.09	Plateletcrit	1.5e-21	0.0214695
rs2427531	20-63730764-G-C	intron	GWAS	Open_Targets_22.09	Glioma [males]	4e-21	0.350657
rs2427531	20-63730764-G-C	intron	GWAS	Open_Targets_22.09	Platelet count	4e-21	0.018607
rs2427531	20-63730764-G-C	intron	GWAS	Open_Targets_22.09	Neutrophil count	9e-21	0.0208
rs2427531	20-63730764-G-C	intron	GWAS	Open_Targets_22.09	Mean corpuscular hemoglobin	5.19e-20	0.020539
rs2427531	20-63730764-G-C	intron	GWAS	Open_Targets_22.09	Eczema	8e-20	0.122218
rs2427531	20-63730764-G-C	intron	GWAS	Open_Targets_22.09	Glioblastoma [males]	1e-19	0.385262
rs2427531	20-63730764-G-C	intron	GWAS	Open_Targets_22.09	Mean corpuscular hemoglobin	1.29e-19	0.020336
rs2427531	20-63730764-G-C	intron	GWAS	Open_Targets_22.09	Platelet crit	1.63e-19	0.0010645
rs2427531	20-63730764-G-C	intron	GWAS	Open_Targets_22.09	Glioma (high-grade)	5e-19	0.444686
rs2427531	20-63730764-G-C	intron	GWAS	Open_Targets_22.09	Glioblastoma (age-stratified) [Median age-at-diagnosis]	7e-19	0.438255
rs2427531	20-63730764-G-C	intron	GWAS	Open_Targets_22.09	Platelet count	8e-19	0
rs2427531	20-63730764-G-C	intron	GWAS	Open_Targets_22.09	Lymphocyte percentage of white cells	2.3e-18	-0.0199596
rs2427531	20-63730764-G-C	intron	GWAS	Open_Targets_22.09	Mean corpuscular hemoglobin	3e-18	0
rs2427531	20-63730764-G-C	intron	GWAS	Open_Targets_22.09	Atopic dermatitis	5e-18	0.1525
rs2427531	20-63730764-G-C	intron	GWAS	Open_Targets_22.09	Lymphocyte percentage	9.06e-18	-0.176069
rs2427531	20-63730764-G-C	intron	GWAS	Open_Targets_22.09	Sex hormone-binding globulin levels	1.5e-17	0.00912606
rs2427531	20-63730764-G-C	intron	GWAS	Open_Targets_22.09	Sex hormone-binding globulin levels	1.9e-17	0.00951123
rs2427531	20-63730764-G-C	intron	GWAS	Open_Targets_22.09	Prostate cancer	2.59e-17	-0.0832
rs2427531	20-63730764-G-C	intron	GWAS	Open_Targets_22.09	Platelet count	3.4e-17	0.0170249
rs2427531	20-63730764-G-C	intron	GWAS	Open_Targets_22.09	Lung function (FVC)	3.76e-17	0.0231
rs2427531	20-63730764-G-C	intron	GWAS	Open_Targets_22.09	Platelet count	4.82e-17	-0.018106
rs2427531	20-63730764-G-C	intron	GWAS	Open_Targets_22.09	Neutrophill count	5.89e-17	0.0297207
rs2427531	20-63730764-G-C	intron	GWAS	Open_Targets_22.09	Atopic dermatitis	8e-17	-0.261365
rs2427531	20-63730764-G-C	intron	GWAS	Open_Targets_22.09	Glioblastoma [females]	1e-16	0.425268
rs2427531	20-63730764-G-C	intron	GWAS	Open_Targets_22.09	Neutrophil count	1e-16	0
rs2427531	20-63730764-G-C	intron	GWAS	Open_Targets_22.09	Platelet count	1.6e-16	0.0184719
rs2427531	20-63730764-G-C	intron	GWAS	Kanta_2025_03	MCH [Entitic mass] [pg], sample-wise median	2.28e-16	0.0192522
rs2427531	20-63730764-G-C	intron	GWAS	Open_Targets_22.09	Mean corpuscular hemoglobin	3.6e-16	0.0205527
rs2427531	20-63730764-G-C	intron	GWAS	Open_Targets_22.09	Prostate cancer	4e-16	0.113329
rs2427531	20-63730764-G-C	intron	GWAS	Open_Targets_22.09	Lymphocyte percentage of white cells	5e-16	0.0203203
rs2427531	20-63730764-G-C	intron	GWAS	Open_Targets_22.09	Lymphocyte percentage	5.22e-16	0.16275
rs2427531	20-63730764-G-C	intron	GWAS	Open_Targets_22.09	Mean corpuscular hemoglobin	5.3e-16	0.01964
rs2427531	20-63730764-G-C	intron	GWAS	Open_Targets_22.09	Forced vital capacity (fvc), best measure	8.13e-16	-0.0158725
rs2427531	20-63730764-G-C	intron	GWAS	FinnGen_R12	First line medication for Crohn's disease	8.51e-16	-0.0507898
rs2427531	20-63730764-G-C	intron	GWAS	Open_Targets_22.09	Forced vital capacity (fvc)	1e-15	-0.0155029
rs2427531	20-63730764-G-C	intron	GWAS	Open_Targets_22.09	Mean corpuscular volume	1.11e-15	0.017115
rs2427531	20-63730764-G-C	intron	GWAS	Open_Targets_22.09	Neutrophil count	2e-15	0.016403
rs2427531	20-63730764-G-C	intron	GWAS	Open_Targets_22.09	Sex hormone-binding globulin levels adjusted for BMI	2e-15	-0.0065997
rs2427531	20-63730764-G-C	intron	GWAS	FinnGen_MVP_UKBB_meta	Inflammatory bowel disease, strict (require KELA)	2.75e-15	-0.0843
rs2427531	20-63730764-G-C	intron	GWAS	Open_Targets_22.09	Crohn's disease	3e-15	0.113329
rs2427531	20-63730764-G-C	intron	GWAS	Open_Targets_22.09	Atopic dermatitis	3e-15	0.101
rs2427531	20-63730764-G-C	intron	GWAS	Open_Targets_22.09	Neutrophill count	7.39e-15	-0.0302829
rs2427531	20-63730764-G-C	intron	GWAS	Open_Targets_22.09	Inflammatory bowel disease	9e-15	0.307485
rs2427531	20-63730764-G-C	intron	GWAS	Open_Targets_22.09	Eczema or dermatitis	9e-15	-0.0029946
rs2427531	20-63730764-G-C	intron	GWAS	Open_Targets_22.09	Glioblastoma (age-stratified) [Above median age-at-diagnosis]	1e-14	0.371564
rs2427531	20-63730764-G-C	intron	GWAS	Open_Targets_22.09	Refractive error	1e-14	0
rs2427531	20-63730764-G-C	intron	GWAS	Open_Targets_22.09	White blood cell count	1e-14	0.0158
rs2427531	20-63730764-G-C	intron	GWAS	Open_Targets_22.09	Neutrophill percentage	1e-14	0.180801
rs2427531	20-63730764-G-C	intron	GWAS	Open_Targets_22.09	Inflammatory bowel disease	1.19e-14	-0.1144
rs2427531	20-63730764-G-C	intron	GWAS	Open_Targets_22.09	Neutrophil percentage of white cells	1.2e-14	0.0177656
rs2427531	20-63730764-G-C	intron	GWAS	FinnGen_drugs	J01D Other beta-lactam antibacterials	2.03e-14	-0.0188542
rs2427531	20-63730764-G-C	intron	GWAS	Open_Targets_22.09	Sex hormone-binding globulin levels adjusted for BMI	3e-14	0.0069245
rs2427531	20-63730764-G-C	intron	GWAS	FinnGen_MVP_UKBB_meta	Asthma (more control exclusions)	6.17e-14	-0.0376
rs2427531	20-63730764-G-C	intron	GWAS	Open_Targets_22.09	Sex hormone-binding globulin levels	7e-14	-0.0148579
rs2427531	20-63730764-G-C	intron	GWAS	Open_Targets_22.09	Neutrophil percentage of white cells	8.2e-14	-0.0187592
rs2427531	20-63730764-G-C	intron	GWAS	Open_Targets_22.09	Atopic dermatitis	8.21e-14	-0.0949
rs2427531	20-63730764-G-C	intron	GWAS	Open_Targets_22.09	Smoking cessation (MTAG)	9e-14	0.0123519
rs2427531	20-63730764-G-C	intron	GWAS	Open_Targets_22.09	Glioblastoma	1e-13	0.356675
rs2427531	20-63730764-G-C	intron	GWAS	Open_Targets_22.09	Glioma [females]	1e-13	0.314811
rs2427531	20-63730764-G-C	intron	GWAS	FinnGen_drugs	R06A Antihistamines for systemic use	1.14e-13	-0.0158916
rs2427531	20-63730764-G-C	intron	GWAS	Open_Targets_22.09	Neutrophill percentage	1.22e-13	-0.171767
rs2427531	20-63730764-G-C	intron	GWAS	Open_Targets_22.09	FEV1	1.63e-13	0.0201
rs2427531	20-63730764-G-C	intron	GWAS	Open_Targets_22.09	Eczema	2e-13	0
rs2427531	20-63730764-G-C	intron	GWAS	Open_Targets_22.09	Type 2 diabetes or prostate cancer (pleiotropy)	2e-13	0
rs2427531	20-63730764-G-C	intron	GWAS	Open_Targets_22.09	Gamma glutamyl transpeptidase	2e-13	0.0206
rs2427531	20-63730764-G-C	intron	GWAS	Open_Targets_22.09	Forced expiratory volume in 1-second (fev1), best measure	3.3e-13	-0.0117494
rs2427531	20-63730764-G-C	intron	GWAS	FinnGen_drugs	TOTAL Total number of drug purchases	3.35e-13	-0.0154547
rs2427531	20-63730764-G-C	intron	GWAS	Open_Targets_22.09	Forced expiratory volume in 1-second (fev1)	3.41e-13	-0.010889
rs2427531	20-63730764-G-C	intron	GWAS	Open_Targets_22.09	Apolipoprotein A1 levels	4e-13	0
rs2427531	20-63730764-G-C	intron	GWAS	Open_Targets_22.09	Platelet count	4.93e-13	1.05968
rs2427531	20-63730764-G-C	intron	GWAS	Open_Targets_22.09	Adult diffuse glioma (IDH wildtype)	5e-13	0
rs2427531	20-63730764-G-C	intron	GWAS	Open_Targets_22.09	Platelet crit	5.12e-13	-0.0009327
rs2427531	20-63730764-G-C	intron	GWAS	Open_Targets_22.09	Atopic dermatitis [EA, fixed effects]	7e-13	0.105361
rs2427531	20-63730764-G-C	intron	GWAS	Open_Targets_22.09	Glioblastoma (age-stratified) [Below median age-at-diagnosis]	8e-13	0.34359
rs2427531	20-63730764-G-C	intron	GWAS	Open_Targets_22.09	Plateletcrit	8.7e-13	-0.0176643
rs2427531	20-63730764-G-C	intron	GWAS	Open_Targets_22.09	Asthma	1e-12	0.0509967
rs2427531	20-63730764-G-C	intron	GWAS	Open_Targets_22.09	Gamma glutamyl transferase levels	1e-12	-0.0216
rs2427531	20-63730764-G-C	intron	GWAS	Open_Targets_22.09	Diastolic blood pressure	1.15e-12	0.0131027
rs2427531	20-63730764-G-C	intron	GWAS	Open_Targets_22.09	Mean corpuscular volume	1.3e-12	0.0170001
rs2427531	20-63730764-G-C	intron	GWAS	Open_Targets_22.09	Hay fever and/or eczema	2e-12	0.0487702
rs2427531	20-63730764-G-C	intron	GWAS	Open_Targets_22.09	Glioma	3e-12	0.24686
rs2427531	20-63730764-G-C	intron	GWAS	Open_Targets_22.09	Atopic dermatitis	3e-12	0
rs2427531	20-63730764-G-C	intron	GWAS	FinnGen_drugs	J01 Antibacterials for systemic use	3.1e-12	-0.0173055
rs2427531	20-63730764-G-C	intron	GWAS	FinnGen_drugs	NON J01 TOTAL Total number of purchases excl. antibacterials	3.18e-12	-0.0145722
rs2427531	20-63730764-G-C	intron	GWAS	Open_Targets_22.09	Forced expiratory volume in 1-second (fev1), predicted percentage	3.54e-12	-0.512077
rs2427531	20-63730764-G-C	intron	GWAS	Open_Targets_22.09	Eczema/dermatitis | non-cancer illness code, self-reported	3.67e-12	-0.12383
rs2427531	20-63730764-G-C	intron	GWAS	Open_Targets_22.09	Adult diffuse glioma (TERT mutation only)	4e-12	0
rs2427531	20-63730764-G-C	intron	GWAS	Open_Targets_22.09	Eczema or dermatitis	4.8e-12	-0.0025781
rs2427531	20-63730764-G-C	intron	GWAS	Open_Targets_22.09	Platelet count	5e-12	0.0169
rs2427531	20-63730764-G-C	intron	GWAS	FGR12_UKBB	Inflammatory bowel disease, strict (require KELA)	6.31e-12	-0.0911
rs2427531	20-63730764-G-C	intron	GWAS	FinnGen_MVP_UKBB_meta	Ulcerative colitis (strict definition, require KELA, min 2 HDR)	6.92e-12	-0.0961
rs2427531	20-63730764-G-C	intron	GWAS	Open_Targets_22.09	Glioma	7e-12	0.254642
rs2427531	20-63730764-G-C	intron	GWAS	Kanta_2025_03	eGFR values estimated from harmonized creatinine [3020564] values using 2021 formula [ml/min/173m2], sample-wise median, quantitative, derived	7.65e-12	0.0126937
rs2427531	20-63730764-G-C	intron	GWAS	Open_Targets_22.09	Neutrophil count	8.6e-12	0.0147394
rs2427531	20-63730764-G-C	intron	GWAS	FinnGen_MVP_UKBB_meta	Malignant neoplasm of brain, excluding all cancers (controls excluding all cancers)	8.71e-12	-0.193
rs2427531	20-63730764-G-C	intron	GWAS	Open_Targets_22.09	Allergic disease (asthma, hay fever or eczema)	1e-11	0.0444745
rs2427531	20-63730764-G-C	intron	GWAS	Open_Targets_22.09	Platelet count	1.4e-11	-0.0166223
rs2427531	20-63730764-G-C	intron	GWAS	Open_Targets_22.09	Hayfever, allergic rhinitis or eczema | blood clot, dvt, bronchitis, emphysema, asthma, rhinitis, eczema, allergy diagnosed by doctor	1.46e-11	0.0428529
rs2427531	20-63730764-G-C	intron	GWAS	Open_Targets_22.09	Neutrophil count	1.5e-11	0.0154444
rs2427531	20-63730764-G-C	intron	GWAS	Kanta_2025_03	eGFR values estimated from harmonized creatinine [3020564] values using 2009 formula [ml/min/173m2], sample-wise median, quantitative, derived	1.79e-11	0.0122463
rs2427531	20-63730764-G-C	intron	GWAS	Open_Targets_22.09	Weight	2e-11	0.0116
rs2427531	20-63730764-G-C	intron	GWAS	Open_Targets_22.09	None of the above | blood clot, dvt, bronchitis, emphysema, asthma, rhinitis, eczema, allergy diagnosed by doctor	2.38e-11	-0.0384257
rs2427531	20-63730764-G-C	intron	GWAS	Open_Targets_22.09	Neutrophil count	2.59e-11	-0.015054
rs2427531	20-63730764-G-C	intron	GWAS	FinnGen_drugs	R06AE Piperazine derivatives	3.88e-11	-0.013446
rs2427531	20-63730764-G-C	intron	GWAS	Kanta_2025_03	MCV [Entitic volume] [fl], sample-wise median	4.24e-11	0.0153403
rs2427531	20-63730764-G-C	intron	GWAS	Open_Targets_22.09	Sex hormone-binding globulin levels	4.8e-11	0.00928822
rs2427531	20-63730764-G-C	intron	GWAS	Open_Targets_22.09	Sex hormone-binding globulin levels	5.5e-11	0.00921848
rs2427531	20-63730764-G-C	intron	GWAS	Open_Targets_22.09	Total cholesterol levels	6e-11	0
rs2427531	20-63730764-G-C	intron	GWAS	FinnGen_MVP_UKBB_meta	Hypertension	6.76e-11	-0.023
rs2427531	20-63730764-G-C	intron	GWAS	Open_Targets_22.09	Asthma	8e-11	0
rs2427531	20-63730764-G-C	intron	GWAS	Open_Targets_22.09	Glioma	9e-11	0
rs2427531	20-63730764-G-C	intron	GWAS	FinnGen_drugs	N02 Analgesics	9.79e-11	-0.0152842
rs2427531	20-63730764-G-C	intron	GWAS	Open_Targets_22.09	Glioma	1e-10	0.357674
rs2427531	20-63730764-G-C	intron	GWAS	Open_Targets_22.09	Age of smoking initiation (MTAG)	1e-10	0
rs2427531	20-63730764-G-C	intron	GWAS	FinnGen_drugs	N02B Other analgesics and antipyretics	2e-10	-0.0147241
rs2427531	20-63730764-G-C	intron	GWAS	Open_Targets_22.09	White blood cell count	2e-10	0
rs2427531	20-63730764-G-C	intron	GWAS	FinnGen_MVP_UKBB_meta	Type 2 diabetes, definitions combined	2.63e-10	-0.0213
rs2427531	20-63730764-G-C	intron	GWAS	Open_Targets_22.09	Allergic disease (asthma, hay fever or eczema)	2.66e-10	0.0437
rs2427531	20-63730764-G-C	intron	GWAS	Open_Targets_22.09	Asthma or allergic disease (pleiotropy)	3e-10	0
rs2427531	20-63730764-G-C	intron	GWAS	Open_Targets_22.09	HDL cholesterol	3e-10	-0.0137
rs2427531	20-63730764-G-C	intron	GWAS	Open_Targets_22.09	Red cell distribution width	3.11e-10	-0.013852
rs2427531	20-63730764-G-C	intron	GWAS	FinnGen_MVP_UKBB_meta	Hypertension, essential	3.55e-10	-0.0222
rs2427531	20-63730764-G-C	intron	GWAS	Open_Targets_22.09	3mm weak meridian (right)	3.87e-10	0.078565
rs2427531	20-63730764-G-C	intron	GWAS	FinnGen_MVP_UKBB_meta	Diverticular disease of intestine	3.89e-10	0.0293
rs2427531	20-63730764-G-C	intron	GWAS	Open_Targets_22.09	Low density lipoprotein cholesterol levels	4.7e-10	0.0142296
rs2427531	20-63730764-G-C	intron	GWAS	FinnGen_MVP_UKBB_meta	Spondylosis	4.9e-10	-0.0311
rs2427531	20-63730764-G-C	intron	GWAS	Open_Targets_22.09	C-reactive protein levels	5e-10	0.023
rs2427531	20-63730764-G-C	intron	GWAS	FinnGen_drugs	H02AB Glucocorticoids	5.3e-10	-0.0129792
rs2427531	20-63730764-G-C	intron	GWAS	Open_Targets_22.09	Red cell distribution width	5.41e-10	-0.013738
rs2427531	20-63730764-G-C	intron	GWAS	Open_Targets_22.09	Platelet count	5.51e-10	-0.997135
rs2427531	20-63730764-G-C	intron	GWAS	Open_Targets_22.09	Wheeze or whistling in the chest in last year	5.66e-10	0.0383143
rs2427531	20-63730764-G-C	intron	GWAS	Open_Targets_22.09	3mm strong meridian (right)	5.93e-10	0.0816376
rs2427531	20-63730764-G-C	intron	GWAS	Open_Targets_22.09	White blood cell (leukocyte) count	6.07e-10	0.0319712
rs2427531	20-63730764-G-C	intron	GWAS	FGR12_UKBB	Ulcerative colitis (strict definition, require KELA, min 2 HDR)	6.31e-10	-0.109
rs2427531	20-63730764-G-C	intron	GWAS	Open_Targets_22.09	Crohn's disease	6.72e-10	-0.1184
rs2427531	20-63730764-G-C	intron	GWAS	Open_Targets_22.09	Non-glioblastoma glioma	7e-10	0.182322
rs2427531	20-63730764-G-C	intron	GWAS	Open_Targets_22.09	Atopic dermatitis	7e-10	0.171753
rs2427531	20-63730764-G-C	intron	GWAS	Open_Targets_22.09	Lymphocyte percentage of white cells	7.75e-10	-0.0231916
rs2427531	20-63730764-G-C	intron	GWAS	Open_Targets_22.09	Atopic dermatitis	8e-10	-0.274597
rs2427531	20-63730764-G-C	intron	GWAS	Kanta_2025_03	Platelets [#/volume] in Blood [e9/l], sample-wise median	8.46e-10	-0.0145406
rs2427531	20-63730764-G-C	intron	GWAS	Open_Targets_22.09	Hematological or dermatological disease	8.9e-10	0.0033944
rs2427531	20-63730764-G-C	intron	GWAS	Open_Targets_22.09	None of the above | blood clot, dvt, bronchitis, emphysema, asthma, rhinitis, eczema, allergy diagnosed by doctor	1.03e-09	0.035633
rs2427531	20-63730764-G-C	intron	GWAS	FGR12_UKBB	Dermatitis	1.12e-09	-0.062
rs2427531	20-63730764-G-C	intron	GWAS	Open_Targets_22.09	Low density lipoprotein cholesterol levels	1.2e-09	0.0135698
rs2427531	20-63730764-G-C	intron	GWAS	Open_Targets_22.09	Sex hormone-binding globulin levels adjusted for BMI	1.2e-09	0.00800481
rs2427531	20-63730764-G-C	intron	GWAS	FGR12_UKBB	Malignant neoplasm of brain, excluding all cancers (controls excluding all cancers)	1.26e-09	-0.207
rs2427531	20-63730764-G-C	intron	GWAS	Open_Targets_22.09	Hip circumference	1.5e-09	-0.299225
rs2427531	20-63730764-G-C	intron	GWAS	FinnGen_drugs	A02BC Proton pump inhibitors	1.68e-09	-0.0134112
rs2427531	20-63730764-G-C	intron	GWAS	FinnGen_drugs	R03A Adrenergics, inhalants	1.69e-09	-0.0129453
rs2427531	20-63730764-G-C	intron	GWAS	Open_Targets_22.09	Sex hormone-binding globulin levels adjusted for BMI	1.7e-09	0.00789133
rs2427531	20-63730764-G-C	intron	GWAS	Open_Targets_22.09	Red blood cell (erythrocyte) distribution width	1.74e-09	-0.0136703
rs2427531	20-63730764-G-C	intron	GWAS	Open_Targets_22.09	6mm weak meridian (left)	1.78e-09	0.081804
rs2427531	20-63730764-G-C	intron	GWAS	Open_Targets_22.09	Forced vital capacity (fvc)	1.87e-09	0.0127809
rs2427531	20-63730764-G-C	intron	GWAS	Open_Targets_22.09	Glioma	2e-09	0
rs2427531	20-63730764-G-C	intron	GWAS	Open_Targets_22.09	Atopic dermatitis [EA, fixed effects]	2e-09	0.0861777
rs2427531	20-63730764-G-C	intron	GWAS	FGR12_UKBB	Asthma (more control exclusions)	2.19e-09	-0.0386
rs2427531	20-63730764-G-C	intron	GWAS	FinnGen_drugs	M01A Antiinflammatory and antirheumatic products, non-steroids	2.61e-09	-0.0144141
rs2427531	20-63730764-G-C	intron	GWAS	Open_Targets_22.09	Glioma (high-grade)	3e-09	0.41871
rs2427531	20-63730764-G-C	intron	GWAS	Open_Targets_22.09	Red blood cell count	3.06e-09	-0.012896
rs2427531	20-63730764-G-C	intron	GWAS	Open_Targets_22.09	Number of self-reported non-cancer illnesses	3.33e-09	-0.0129726
rs2427531	20-63730764-G-C	intron	GWAS	FinnGen_drugs	N02BE Anilides, incl. combinations	3.64e-09	-0.0135682
rs2427531	20-63730764-G-C	intron	GWAS	FinnGen_MVP_UKBB_meta	Peritonsillar abscess	3.8e-09	-0.0821
rs2427531	20-63730764-G-C	intron	GWAS	Open_Targets_22.09	Prostate cancer	4e-09	-0.107957
rs2427531	20-63730764-G-C	intron	GWAS	Open_Targets_22.09	Lymphocyte counts	4.2e-09	0.0152473
rs2427531	20-63730764-G-C	intron	GWAS	Kanta_2025_03	Leukocytes [#/volume] in Blood [e9/l], sample-wise median	4.47e-09	-0.0149337
rs2427531	20-63730764-G-C	intron	GWAS	FinnGen_R12	Dermatitis	4.8e-09	-0.0620414
rs2427531	20-63730764-G-C	intron	GWAS	Open_Targets_22.09	Eczema/dermatitis | non-cancer illness code, self-reported	5.14e-09	-0.100674
rs2427531	20-63730764-G-C	intron	GWAS	Open_Targets_22.09	Asthma	7e-09	0
rs2427531	20-63730764-G-C	intron	GWAS	Open_Targets_22.09	LDL cholesterol levels	7e-09	0.0152271
rs2427531	20-63730764-G-C	intron	GWAS	FinnGen_MVP_UKBB_meta	Cholelithiasis	7.59e-09	0.0337
rs2427531	20-63730764-G-C	intron	GWAS	FinnGen_drugs	R03AC Selective beta-2-adrenoceptor agonists	7.87e-09	-0.0122002
rs2427531	20-63730764-G-C	intron	GWAS	Open_Targets_22.09	3mm weak meridian (left)	8.28e-09	0.0723542
rs2427531	20-63730764-G-C	intron	GWAS	Kanta_2025_03	Creatinine [Moles/volume] in Serum or Plasma [umol/l], sample-wise median	9.3e-09	-0.012804
rs2427531	20-63730764-G-C	intron	GWAS	Open_Targets_22.09	Neutrophil count	9.6e-09	-0.0143463
rs2427531	20-63730764-G-C	intron	GWAS	FinnGen_MVP_UKBB_meta	Other superficial mycoses	1e-08	0.141
rs2427531	20-63730764-G-C	intron	GWAS	Open_Targets_22.09	Red cell distribution width	1.1e-08	-0.0122579
rs2427531	20-63730764-G-C	intron	GWAS	FinnGen_drugs	R03 Anti-asthmatics	1.17e-08	-0.0125204
rs2427531	20-63730764-G-C	intron	GWAS	FGR12_UKBB	Gonarthrosis	1.32e-08	-0.0355
rs2427531	20-63730764-G-C	intron	GWAS	FinnGen_R12	Peritonsillar abscess	1.38e-08	-0.102817
rs2427531	20-63730764-G-C	intron	GWAS	FinnGen_drugs	M01AE Propionic acid derivatives	1.47e-08	-0.0137519
rs2427531	20-63730764-G-C	intron	GWAS	Open_Targets_22.09	Forced vital capacity (fvc), best measure	1.48e-08	0.0122531
rs2427531	20-63730764-G-C	intron	GWAS	Open_Targets_22.09	Dermatologic disease	1.5e-08	0.00270366
rs2427531	20-63730764-G-C	intron	GWAS	Open_Targets_22.09	6mm weak meridian (right)	1.56e-08	0.0764977
rs2427531	20-63730764-G-C	intron	GWAS	Kanta_2025_03	Erythrocyte distribution width [Ratio] [%], sample-wise median	1.87e-08	-0.0151389
rs2427531	20-63730764-G-C	intron	GWAS	Open_Targets_22.09	Blood protein levels [TNFRSF6B, 5070_76_3]	2e-08	-0.141232
rs2427531	20-63730764-G-C	intron	GWAS	Open_Targets_22.09	Respiratory diseases	2e-08	0
rs2427531	20-63730764-G-C	intron	GWAS	Open_Targets_22.09	Serum albumin levels	2.2e-08	0.0142908
rs2427531	20-63730764-G-C	intron	GWAS	Open_Targets_22.09	Platelet count	2.23e-08	0.0242944
rs2427531	20-63730764-G-C	intron	GWAS	FGR12_UKBB	Malignant neoplasm of prostate, excluding all cancers (controls excluding all cancers)	2.29e-08	-0.0661
rs2427531	20-63730764-G-C	intron	GWAS	Open_Targets_22.09	Neutrophil percentage of white cells	2.3e-08	0.020663
rs2427531	20-63730764-G-C	intron	GWAS	Open_Targets_22.09	6mm strong meridian (right)	2.3e-08	0.0771985
rs2427531	20-63730764-G-C	intron	GWAS	Open_Targets_22.09	Ulcerative colitis	2.42e-08	-0.1048
rs2427531	20-63730764-G-C	intron	GWAS	Open_Targets_22.09	Allergic disease (asthma, hay fever or eczema)	3e-08	0
rs2427531	20-63730764-G-C	intron	GWAS	Open_Targets_22.09	Apolipoprotein B levels	3e-08	0.0144642
rs2427531	20-63730764-G-C	intron	GWAS	Open_Targets_22.09	Asthma	3e-08	-0.0434
rs2427531	20-63730764-G-C	intron	GWAS	Open_Targets_22.09	Prostate cancer	3e-08	0
rs2427531	20-63730764-G-C	intron	GWAS	Open_Targets_22.09	Reticulocyte fraction of red cells	3.4e-08	0.0137793
rs2427531	20-63730764-G-C	intron	GWAS	Open_Targets_22.09	Total testosterone levels	3.4e-08	0.0190167
rs2427531	20-63730764-G-C	intron	GWAS	Open_Targets_22.09	Asthma	3.9e-08	0.00418547
rs2427531	20-63730764-G-C	intron	GWAS	FinnGen_R12	Inflammatory bowel disease, strict (require KELA)	4.38e-08	-0.0961917
rs2282526	21-43660671-A-T	intron	GWAS	FinnGen_MVP_UKBB_meta	Hypertension	3.09e-32	0.0353
rs2282526	21-43660671-A-T	intron	GWAS	FinnGen_MVP_UKBB_meta	Hypertension, essential	8.91e-32	0.0354
rs2282526	21-43660671-A-T	intron	GWAS	Open_Targets_22.09	Mean corpuscular volume	4.93e-25	-0.019299
rs2282526	21-43660671-A-T	intron	GWAS	Open_Targets_22.09	Mean corpuscular volume	1.19e-24	-0.018987
rs2282526	21-43660671-A-T	intron	GWAS	Open_Targets_22.09	Mean corpuscular volume	3e-22	0
rs2282526	21-43660671-A-T	intron	GWAS	Open_Targets_22.09	Mean corpuscular hemoglobin	6.07e-20	-0.01791
rs2282526	21-43660671-A-T	intron	GWAS	Open_Targets_22.09	Mean corpuscular volume	1.1e-19	-0.0189054
rs2282526	21-43660671-A-T	intron	GWAS	Open_Targets_22.09	Mean corpuscular hemoglobin	3.03e-19	-0.017543
rs2282526	21-43660671-A-T	intron	GWAS	Open_Targets_22.09	Mean corpuscular hemoglobin	5e-18	0
rs2282526	21-43660671-A-T	intron	GWAS	Open_Targets_22.09	Mean corpuscular volume	1.5e-17	-0.0178646
rs2282526	21-43660671-A-T	intron	GWAS	Open_Targets_22.09	Mean corpuscular hemoglobin	5e-17	0
rs2282526	21-43660671-A-T	intron	GWAS	Open_Targets_22.09	Diastolic blood pressure	2.79e-16	0.0131121
rs2282526	21-43660671-A-T	intron	GWAS	FGR12_UKBB	Hypertension, essential	3.98e-16	0.0339
rs2282526	21-43660671-A-T	intron	GWAS	Open_Targets_22.09	Mean corpuscular hemoglobin	4e-16	-0.0171073
rs2282526	21-43660671-A-T	intron	GWAS	FGR12_UKBB	Hypertension	5.01e-16	0.0329
rs2282526	21-43660671-A-T	intron	GWAS	Open_Targets_22.09	Systolic blood pressure	1e-15	0.0127958
rs2282526	21-43660671-A-T	intron	GWAS	Open_Targets_22.09	Mean corpuscular hemoglobin	4.7e-15	-0.0165786
rs2282526	21-43660671-A-T	intron	GWAS	FinnGen_drugs	C09 Agents acting on the renin-angiotensin system	5.31e-15	0.0124651
rs2282526	21-43660671-A-T	intron	GWAS	Open_Targets_22.09	Mean corpuscular hemoglobin	7e-13	0.0172
rs2282526	21-43660671-A-T	intron	GWAS	Open_Targets_22.09	Systolic blood pressure	8e-13	0.2418
rs2282526	21-43660671-A-T	intron	GWAS	Open_Targets_22.09	Mean corpuscular volume	1.01e-12	-0.0743801
rs2282526	21-43660671-A-T	intron	GWAS	Open_Targets_22.09	Mean reticulocyte volume	1.3e-12	-0.015211
rs2282526	21-43660671-A-T	intron	GWAS	Kanta_2025_03	MCV [Entitic volume] [fl], sample-wise median	2.96e-12	-0.013864
rs2282526	21-43660671-A-T	intron	GWAS	Open_Targets_22.09	Diastolic blood pressure	4.2e-12	0.0144474
rs2282526	21-43660671-A-T	intron	GWAS	Open_Targets_22.09	Hypertension	1.4e-11	0.00555585
rs2282526	21-43660671-A-T	intron	GWAS	Open_Targets_22.09	Mean spheric corpuscular volume	1.5e-11	-0.0143725
rs2282526	21-43660671-A-T	intron	GWAS	Open_Targets_22.09	Chronic obstructive pulmonary disease or high blood pressure (pleiotropy)	2e-11	0
rs2282526	21-43660671-A-T	intron	GWAS	Open_Targets_22.09	Mean reticulocyte volume	3.8e-11	-0.0143445
rs2282526	21-43660671-A-T	intron	GWAS	Open_Targets_22.09	Eosinophil counts	4.96e-11	0.013129
rs2282526	21-43660671-A-T	intron	GWAS	Open_Targets_22.09	Mean corpuscular volume	8.1e-11	-0.0683983
rs2282526	21-43660671-A-T	intron	GWAS	Open_Targets_22.09	Systolic blood pressure	1e-10	0
rs2282526	21-43660671-A-T	intron	GWAS	FinnGen_drugs	C09DA Angiotensin II antagonists and diuretics	1.26e-10	0.00849934
rs2282526	21-43660671-A-T	intron	GWAS	Open_Targets_22.09	Cardiovascular disease	1.5e-10	0.0057593
rs2282526	21-43660671-A-T	intron	GWAS	Open_Targets_22.09	Mean corpuscular hemoglobin	2.36e-10	-0.0227546
rs2282526	21-43660671-A-T	intron	GWAS	Open_Targets_22.09	Mean corpuscular hemoglobin	2.36e-10	-0.0227546
rs2282526	21-43660671-A-T	intron	GWAS	Open_Targets_22.09	Mean spheric corpuscular volume	2.5e-10	-0.0133849
rs2282526	21-43660671-A-T	intron	GWAS	Open_Targets_22.09	Mean corpuscular volume	2.51e-10	-0.0226603
rs2282526	21-43660671-A-T	intron	GWAS	Open_Targets_22.09	Mean corpuscular volume	2.51e-10	-0.0226603
rs2282526	21-43660671-A-T	intron	GWAS	Open_Targets_22.09	Hypertension	2.9e-10	0.00517629
rs2282526	21-43660671-A-T	intron	GWAS	Open_Targets_22.09	Refractive error	3e-10	0
rs2282526	21-43660671-A-T	intron	GWAS	Open_Targets_22.09	Systolic blood pressure	3.2e-10	0.0127615
rs2282526	21-43660671-A-T	intron	GWAS	FinnGen_R12	Hypertension, essential	6.93e-10	0.0351332
rs2282526	21-43660671-A-T	intron	GWAS	Open_Targets_22.09	Mean corpuscular haemoglobin	7.55e-10	-0.0269848
rs2282526	21-43660671-A-T	intron	GWAS	Open_Targets_22.09	Mean sphered cell volume	7.56e-10	-0.0815644
rs2282526	21-43660671-A-T	intron	GWAS	Open_Targets_22.09	Eosinophil counts	8.56e-10	0.012357
rs2282526	21-43660671-A-T	intron	GWAS	Open_Targets_22.09	Diastolic blood pressure	9e-10	0.1779
rs2282526	21-43660671-A-T	intron	GWAS	FinnGen_R12	Hypertension	9.4e-10	0.0331416
rs2282526	21-43660671-A-T	intron	GWAS	Open_Targets_22.09	None of the above | vascular/heart problems diagnosed by doctor	1.8e-09	-0.0301235
rs2282526	21-43660671-A-T	intron	GWAS	Open_Targets_22.09	Mean sphered cell volume	2.25e-09	-0.0763531
rs2282526	21-43660671-A-T	intron	GWAS	Open_Targets_22.09	Red blood cell count	3.05e-09	0.011119
rs2282526	21-43660671-A-T	intron	GWAS	Kanta_2025_03	MCH [Entitic mass] [pg], sample-wise median	3.26e-09	-0.0118626
rs2282526	21-43660671-A-T	intron	GWAS	FinnGen_R12	Antihypertensive medication - note that there are other indications	3.58e-09	0.0303746
rs2282526	21-43660671-A-T	intron	GWAS	Open_Targets_22.09	Mean reticulocyte volume	5.33e-09	-0.111225
rs2282526	21-43660671-A-T	intron	GWAS	Open_Targets_22.09	Red blood cell count	5.7e-09	0.0117244
rs2282526	21-43660671-A-T	intron	GWAS	Open_Targets_22.09	Eosinophil counts	6.9e-09	0.0125836
rs2282526	21-43660671-A-T	intron	GWAS	Open_Targets_22.09	Red blood cell count	7.2e-09	0.0122565
rs2282526	21-43660671-A-T	intron	GWAS	Open_Targets_22.09	High blood pressure | vascular/heart problems diagnosed by doctor	8.23e-09	0.0300035
rs2282526	21-43660671-A-T	intron	GWAS	Open_Targets_22.09	Cardiovascular disease	9e-09	0
rs2282526	21-43660671-A-T	intron	GWAS	FinnGen_drugs	C08CA Dihydropyridine derivatives	1.03e-08	0.00869977
rs2282526	21-43660671-A-T	intron	GWAS	FinnGen_MVP_UKBB_meta	Type 2 diabetes, definitions combined	1.1e-08	0.0161
rs2282526	21-43660671-A-T	intron	GWAS	Open_Targets_22.09	Hypertension | non-cancer illness code, self-reported	1.28e-08	0.0299081
rs2282526	21-43660671-A-T	intron	GWAS	Open_Targets_22.09	Mean reticulocyte volume	1.69e-08	-0.10647
rs2282526	21-43660671-A-T	intron	GWAS	Open_Targets_22.09	Eosinophil counts	2.3e-08	0.012051
rs2282526	21-43660671-A-T	intron	GWAS	Open_Targets_22.09	Eosinophil percentage of white cells	3.9e-08	0.0118929
rs2282526	21-43660671-A-T	intron	GWAS	Open_Targets_22.09	Eosinophil percentage of white cells	3.9e-08	0.0118929
rs2282526	21-43660671-A-T	intron	GWAS	FinnGen_drugs	TOTAL Total number of drug purchases	4.53e-08	0.00992953
rs2250773	21-43667905-T-C	intron	GWAS	FinnGen_MVP_UKBB_meta	Hypertension, essential	4.68e-31	0.0344
rs2250773	21-43667905-T-C	intron	GWAS	FinnGen_MVP_UKBB_meta	Hypertension	7.94e-31	0.034
rs2250773	21-43667905-T-C	intron	GWAS	Open_Targets_22.09	Mean corpuscular volume	4.93e-25	-0.019299
rs2250773	21-43667905-T-C	intron	GWAS	Open_Targets_22.09	Mean corpuscular volume	8.9e-24	-0.018623
rs2250773	21-43667905-T-C	intron	GWAS	Open_Targets_22.09	Mean corpuscular volume	3e-22	0
rs2250773	21-43667905-T-C	intron	GWAS	Open_Targets_22.09	Mean corpuscular hemoglobin	6.07e-20	-0.01791
rs2250773	21-43667905-T-C	intron	GWAS	Open_Targets_22.09	Mean corpuscular volume	1.1e-19	-0.0189054
rs2250773	21-43667905-T-C	intron	GWAS	Open_Targets_22.09	Mean corpuscular hemoglobin	2.81e-18	-0.017104
rs2250773	21-43667905-T-C	intron	GWAS	Open_Targets_22.09	Mean corpuscular hemoglobin	5e-18	0
rs2250773	21-43667905-T-C	intron	GWAS	Open_Targets_22.09	Mean corpuscular volume	1.8e-17	-0.0178795
rs2250773	21-43667905-T-C	intron	GWAS	Open_Targets_22.09	Mean corpuscular hemoglobin	5e-17	0
rs2250773	21-43667905-T-C	intron	GWAS	FGR12_UKBB	Hypertension, essential	2e-16	0.0344
rs2250773	21-43667905-T-C	intron	GWAS	Open_Targets_22.09	Diastolic blood pressure	2.79e-16	0.0131121
rs2250773	21-43667905-T-C	intron	GWAS	Open_Targets_22.09	Mean corpuscular hemoglobin	4e-16	-0.0171073
rs2250773	21-43667905-T-C	intron	GWAS	FGR12_UKBB	Hypertension	7.94e-16	0.0329
rs2250773	21-43667905-T-C	intron	GWAS	Open_Targets_22.09	Systolic blood pressure	1e-15	0.0127958
rs2250773	21-43667905-T-C	intron	GWAS	Open_Targets_22.09	Mean corpuscular hemoglobin	1.8e-14	-0.016267
rs2250773	21-43667905-T-C	intron	GWAS	Open_Targets_22.09	Mean corpuscular hemoglobin	7e-13	0.0172
rs2250773	21-43667905-T-C	intron	GWAS	FinnGen_drugs	C09 Agents acting on the renin-angiotensin system	8.5e-13	0.011485
rs2250773	21-43667905-T-C	intron	GWAS	Open_Targets_22.09	Mean corpuscular volume	1.01e-12	-0.0743801
rs2250773	21-43667905-T-C	intron	GWAS	Open_Targets_22.09	Mean reticulocyte volume	1.3e-12	-0.015211
rs2250773	21-43667905-T-C	intron	GWAS	Open_Targets_22.09	Diastolic blood pressure	4.2e-12	0.0144474
rs2250773	21-43667905-T-C	intron	GWAS	Open_Targets_22.09	Mean corpuscular haemoglobin	1.24e-11	-0.0316865
rs2250773	21-43667905-T-C	intron	GWAS	Open_Targets_22.09	Hypertension	1.4e-11	0.00555585
rs2250773	21-43667905-T-C	intron	GWAS	Open_Targets_22.09	Mean spheric corpuscular volume	1.5e-11	-0.0143725
rs2250773	21-43667905-T-C	intron	GWAS	Kanta_2025_03	MCV [Entitic volume] [fl], sample-wise median	1.73e-11	-0.0134561
rs2250773	21-43667905-T-C	intron	GWAS	Open_Targets_22.09	Chronic obstructive pulmonary disease or high blood pressure (pleiotropy)	2e-11	0
rs2250773	21-43667905-T-C	intron	GWAS	Open_Targets_22.09	Mean corpuscular volume	2.15e-11	-0.0706935
rs2250773	21-43667905-T-C	intron	GWAS	Open_Targets_22.09	Eosinophil counts	4.96e-11	0.013129
rs2250773	21-43667905-T-C	intron	GWAS	Open_Targets_22.09	Mean corpuscular haemoglobin	6.12e-11	-0.0287722
rs2250773	21-43667905-T-C	intron	GWAS	Open_Targets_22.09	Systolic blood pressure	1e-10	0
rs2250773	21-43667905-T-C	intron	GWAS	Open_Targets_22.09	Mean spheric corpuscular volume	1.5e-10	-0.0135864
rs2250773	21-43667905-T-C	intron	GWAS	Open_Targets_22.09	Cardiovascular disease	1.5e-10	0.0057593
rs2250773	21-43667905-T-C	intron	GWAS	Open_Targets_22.09	Mean reticulocyte volume	2.3e-10	-0.0137921
rs2250773	21-43667905-T-C	intron	GWAS	Open_Targets_22.09	Mean corpuscular hemoglobin	2.36e-10	-0.0227546
rs2250773	21-43667905-T-C	intron	GWAS	Open_Targets_22.09	Mean corpuscular volume	2.51e-10	-0.0226603
rs2250773	21-43667905-T-C	intron	GWAS	Open_Targets_22.09	Refractive error	3e-10	0
rs2250773	21-43667905-T-C	intron	GWAS	Open_Targets_22.09	Systolic blood pressure	3.2e-10	0.0127615
rs2250773	21-43667905-T-C	intron	GWAS	Open_Targets_22.09	Hypertension	6.9e-10	0.00500819
rs2250773	21-43667905-T-C	intron	GWAS	Open_Targets_22.09	Mean sphered cell volume	7.56e-10	-0.0815644
rs2250773	21-43667905-T-C	intron	GWAS	Open_Targets_22.09	Diastolic blood pressure	9e-10	0.1779
rs2250773	21-43667905-T-C	intron	GWAS	FinnGen_R12	Hypertension, essential	9.75e-10	0.0350713
rs2250773	21-43667905-T-C	intron	GWAS	FinnGen_drugs	C09DA Angiotensin II antagonists and diuretics	1.69e-09	0.00801859
rs2250773	21-43667905-T-C	intron	GWAS	Open_Targets_22.09	None of the above | vascular/heart problems diagnosed by doctor	1.8e-09	-0.0301235
rs2250773	21-43667905-T-C	intron	GWAS	Open_Targets_22.09	Red blood cell count	3.05e-09	0.011119
rs2250773	21-43667905-T-C	intron	GWAS	Open_Targets_22.09	Mean corpuscular volume	3.28e-09	-0.0212381
rs2250773	21-43667905-T-C	intron	GWAS	Kanta_2025_03	MCH [Entitic mass] [pg], sample-wise median	3.51e-09	-0.0119215
rs2250773	21-43667905-T-C	intron	GWAS	FinnGen_R12	Hypertension	3.66e-09	0.032173
rs2250773	21-43667905-T-C	intron	GWAS	Open_Targets_22.09	Mean corpuscular hemoglobin	4.82e-09	-0.0210667
rs2250773	21-43667905-T-C	intron	GWAS	Open_Targets_22.09	Mean reticulocyte volume	5.33e-09	-0.111225
rs2250773	21-43667905-T-C	intron	GWAS	Open_Targets_22.09	Red blood cell count	5.7e-09	0.0117244
rs2250773	21-43667905-T-C	intron	GWAS	Open_Targets_22.09	Eosinophil counts	6.9e-09	0.0125836
rs2250773	21-43667905-T-C	intron	GWAS	Open_Targets_22.09	Red blood cell count	7.2e-09	0.0122565
rs2250773	21-43667905-T-C	intron	GWAS	Open_Targets_22.09	High blood pressure | vascular/heart problems diagnosed by doctor	8.23e-09	0.0300035
rs2250773	21-43667905-T-C	intron	GWAS	Open_Targets_22.09	Eosinophil counts	8.72e-09	0.011623
rs2250773	21-43667905-T-C	intron	GWAS	Open_Targets_22.09	Cardiovascular disease	9e-09	0
rs2250773	21-43667905-T-C	intron	GWAS	Open_Targets_22.09	Mean sphered cell volume	1.19e-08	-0.0730313
rs2250773	21-43667905-T-C	intron	GWAS	Open_Targets_22.09	Hypertension | non-cancer illness code, self-reported	1.28e-08	0.0299081
rs2250773	21-43667905-T-C	intron	GWAS	FinnGen_drugs	C08CA Dihydropyridine derivatives	1.92e-08	0.00859902
rs2250773	21-43667905-T-C	intron	GWAS	Open_Targets_22.09	None of the above | vascular/heart problems diagnosed by doctor	1.98e-08	-0.0283571
rs2250773	21-43667905-T-C	intron	GWAS	FinnGen_R12	Antihypertensive medication - note that there are other indications	3.6e-08	0.0285528
rs2250773	21-43667905-T-C	intron	GWAS	Open_Targets_22.09	Cardiovascular disease	3.6e-08	0.00492773
rs2250773	21-43667905-T-C	intron	GWAS	FinnGen_R12	Use of hypnotics and sedatives	3.65e-08	0.032958
rs2250773	21-43667905-T-C	intron	GWAS	Open_Targets_22.09	Eosinophil percentage of white cells	3.9e-08	0.0118929
rs2250773	21-43667905-T-C	intron	GWAS	Open_Targets_22.09	Mean reticulocyte volume	4.82e-08	-0.103343
rs9977825	21-45075080-T-C	5 prime UTR	GWAS	FinnGen_MVP_UKBB_meta	Obesity	1.15e-16	-0.0275
rs9977825	21-45075080-T-C	5 prime UTR	GWAS	FinnGen_MVP_UKBB_meta	Dorsalgia	3.55e-15	-0.0259
rs9977825	21-45075080-T-C	5 prime UTR	GWAS	FinnGen_drugs	N02 Analgesics	5.57e-13	-0.0145675
rs9977825	21-45075080-T-C	5 prime UTR	GWAS	Open_Targets_22.09	Body fat percentage	7.16e-13	0.107784
rs9977825	21-45075080-T-C	5 prime UTR	GWAS	Open_Targets_22.09	Body mass index (bmi)	2.92e-12	0.0781999
rs9977825	21-45075080-T-C	5 prime UTR	GWAS	Open_Targets_22.09	Trunk fat mass	6.51e-12	0.084101
rs9977825	21-45075080-T-C	5 prime UTR	GWAS	Open_Targets_22.09	Body mass index (bmi)	1.51e-11	-0.0784732
rs9977825	21-45075080-T-C	5 prime UTR	GWAS	Open_Targets_22.09	Body fat percentage	2.98e-11	-0.103655
rs9977825	21-45075080-T-C	5 prime UTR	GWAS	Open_Targets_22.09	Body mass index (bmi)	4.76e-11	-0.0767877
rs9977825	21-45075080-T-C	5 prime UTR	GWAS	Open_Targets_22.09	Smoking initiation (ever regular vs never regular) (MTAG)	5e-11	0
rs9977825	21-45075080-T-C	5 prime UTR	GWAS	Open_Targets_22.09	Whole body fat mass	5.94e-11	-0.149249
rs9977825	21-45075080-T-C	5 prime UTR	GWAS	Open_Targets_22.09	Educational attainment (MTAG) [MTAG]	7e-11	0.0089
rs9977825	21-45075080-T-C	5 prime UTR	GWAS	Open_Targets_22.09	Trunk fat mass	7.16e-11	-0.0828518
rs9977825	21-45075080-T-C	5 prime UTR	GWAS	FinnGen_drugs	M03BX Other centrally acting agents	7.22e-11	-0.0119216
rs9977825	21-45075080-T-C	5 prime UTR	GWAS	FinnGen_drugs	M01A Antiinflammatory and antirheumatic products, non-steroids	1.02e-10	-0.013384
rs9977825	21-45075080-T-C	5 prime UTR	GWAS	Open_Targets_22.09	Leg fat percentage (left)	1.08e-10	-0.0832577
rs9977825	21-45075080-T-C	5 prime UTR	GWAS	Open_Targets_22.09	Leg fat mass (left)	1.68e-10	-0.0240808
rs9977825	21-45075080-T-C	5 prime UTR	GWAS	Open_Targets_22.09	Externalizing behaviour (multivariate analysis)	2e-10	-0.008
rs9977825	21-45075080-T-C	5 prime UTR	GWAS	Open_Targets_22.09	Trunk fat percentage	2.08e-10	-0.113208
rs9977825	21-45075080-T-C	5 prime UTR	GWAS	FinnGen_drugs	N02B Other analgesics and antipyretics	2.17e-10	-0.0125671
rs9977825	21-45075080-T-C	5 prime UTR	GWAS	Open_Targets_22.09	Arm fat percentage (left)	2.5e-10	-0.117525
rs9977825	21-45075080-T-C	5 prime UTR	GWAS	Open_Targets_22.09	Educational attainment (years of education)	3e-10	0.0092
rs9977825	21-45075080-T-C	5 prime UTR	GWAS	FinnGen_drugs	N02BE Anilides, incl. combinations	3.27e-10	-0.0123626
rs9977825	21-45075080-T-C	5 prime UTR	GWAS	Open_Targets_22.09	Leg fat mass (right)	7.5e-10	-0.0237763
rs9977825	21-45075080-T-C	5 prime UTR	GWAS	Open_Targets_22.09	Hip circumference	9.25e-10	-0.291623
rs9977825	21-45075080-T-C	5 prime UTR	GWAS	Open_Targets_22.09	Arm fat percentage (right)	9.49e-10	-0.112636
rs9977825	21-45075080-T-C	5 prime UTR	GWAS	FinnGen_drugs	M01AE Propionic acid derivatives	1.74e-09	-0.012501
rs9977825	21-45075080-T-C	5 prime UTR	GWAS	FGR12_UKBB	Obesity	2.14e-09	-0.0433
rs9977825	21-45075080-T-C	5 prime UTR	GWAS	Open_Targets_22.09	Leg fat percentage (right)	2.27e-09	-0.0810874
rs9977825	21-45075080-T-C	5 prime UTR	GWAS	Open_Targets_22.09	Weight	2.8e-09	-0.205702
rs9977825	21-45075080-T-C	5 prime UTR	GWAS	FinnGen_MVP_UKBB_meta	Type 2 diabetes, definitions combined	3.09e-09	-0.0181
rs9977825	21-45075080-T-C	5 prime UTR	GWAS	Open_Targets_22.09	Arm fat mass (left)	3.31e-09	-0.010036
rs9977825	21-45075080-T-C	5 prime UTR	GWAS	Open_Targets_22.09	Weight	4.63e-09	-0.203651
rs9977825	21-45075080-T-C	5 prime UTR	GWAS	Open_Targets_22.09	Arm fat mass (right)	4.8e-09	-0.0088874
rs9977825	21-45075080-T-C	5 prime UTR	GWAS	Open_Targets_22.09	Educational attainment (years of education) [conditional-joint]	5e-09	0
rs9977825	21-45075080-T-C	5 prime UTR	GWAS	FinnGen_drugs	M03B Muscle relaxants, centrally acting agents	5.73e-09	-0.0109564
rs9977825	21-45075080-T-C	5 prime UTR	GWAS	FinnGen_drugs	N02A Opioids	1.33e-08	-0.0105146
rs9977825	21-45075080-T-C	5 prime UTR	GWAS	FGR12_UKBB	Pain (limb, back, neck, head abdominally)	1.35e-08	-0.0196
rs9977825	21-45075080-T-C	5 prime UTR	GWAS	FGR12_UKBB	Substance abuse (more control exclusions)	1.38e-08	-0.0338
rs9977825	21-45075080-T-C	5 prime UTR	GWAS	Open_Targets_22.09	Highest math class taken (MTAG) [MTAG]	2e-08	0.0097
rs9977825	21-45075080-T-C	5 prime UTR	GWAS	FinnGen_drugs	TOTAL Total number of drug purchases	2.26e-08	-0.0101489
rs9977825	21-45075080-T-C	5 prime UTR	GWAS	Open_Targets_22.09	Gastroesophageal reflux disease	2.91e-08	-0.0280984
rs9977825	21-45075080-T-C	5 prime UTR	GWAS	Open_Targets_22.09	Hip circumference	3.74e-08	-0.123563
rs9977825	21-45075080-T-C	5 prime UTR	GWAS	FGR12_UKBB	Coronary atherosclerosis	4.79e-08	-0.0293
rs9637192	21-45217498-T-C	intron	GWAS	Open_Targets_22.09	Body mass index	4e-25	0.0177
rs9637192	21-45217498-T-C	intron	GWAS	Open_Targets_22.09	Body mass index	4e-25	0.0177
rs9637192	21-45217498-T-C	intron	GWAS	Open_Targets_22.09	Body mass index	4e-25	0.0177
rs9637192	21-45217498-T-C	intron	GWAS	Open_Targets_22.09	Body mass index	4e-21	0
rs9637192	21-45217498-T-C	intron	GWAS	Open_Targets_22.09	Body mass index	1e-20	0
rs9637192	21-45217498-T-C	intron	GWAS	Open_Targets_22.09	Adult body size	1e-18	0.0121794
rs9637192	21-45217498-T-C	intron	GWAS	Open_Targets_22.09	Body fat percentage	7e-17	0.012
rs9637192	21-45217498-T-C	intron	GWAS	FinnGen_MVP_UKBB_meta	Dorsalgia	2.57e-16	0.0261
rs9637192	21-45217498-T-C	intron	GWAS	Open_Targets_22.09	Metabolic biomarkers (multivariate analysis)	1e-13	0
rs9637192	21-45217498-T-C	intron	GWAS	Open_Targets_22.09	Leg fat percentage (left)	2.28e-13	0.0910713
rs9637192	21-45217498-T-C	intron	GWAS	Open_Targets_22.09	Body fat percentage	7.16e-13	0.107784
rs9637192	21-45217498-T-C	intron	GWAS	Open_Targets_22.09	Arm fat percentage (left)	1.02e-12	0.127538
rs9637192	21-45217498-T-C	intron	GWAS	Open_Targets_22.09	Leg fat percentage (left)	2.23e-12	0.087818
rs9637192	21-45217498-T-C	intron	GWAS	FinnGen_drugs	N02 Analgesics	2.44e-12	0.0134232
rs9637192	21-45217498-T-C	intron	GWAS	Open_Targets_22.09	Body mass index (bmi)	2.92e-12	0.0781999
rs9637192	21-45217498-T-C	intron	GWAS	Open_Targets_22.09	Arm fat percentage (right)	3.67e-12	0.123241
rs9637192	21-45217498-T-C	intron	GWAS	FinnGen_drugs	N02B Other analgesics and antipyretics	5.58e-12	0.0129331
rs9637192	21-45217498-T-C	intron	GWAS	Open_Targets_22.09	Trunk fat mass	6.51e-12	0.084101
rs9637192	21-45217498-T-C	intron	GWAS	Open_Targets_22.09	Trunk fat percentage	6.69e-12	0.117781
rs9637192	21-45217498-T-C	intron	GWAS	FinnGen_MVP_UKBB_meta	Obesity	9.55e-12	0.0219
rs9637192	21-45217498-T-C	intron	GWAS	Open_Targets_22.09	Body fat percentage	9.99e-12	0.102964
rs9637192	21-45217498-T-C	intron	GWAS	FinnGen_drugs	N02BE Anilides, incl. combinations	1.1e-11	0.0126687
rs9637192	21-45217498-T-C	intron	GWAS	Open_Targets_22.09	Trunk fat mass	2.08e-11	0.0826386
rs9637192	21-45217498-T-C	intron	GWAS	Open_Targets_22.09	Arm fat percentage (left)	2.54e-11	0.120211
rs9637192	21-45217498-T-C	intron	GWAS	Open_Targets_22.09	Whole body fat mass	2.92e-11	0.147127
rs9637192	21-45217498-T-C	intron	GWAS	Open_Targets_22.09	Sex hormone-binding globulin levels	4e-11	-0.012
rs9637192	21-45217498-T-C	intron	GWAS	Open_Targets_22.09	Leg fat mass (left)	4.28e-11	0.024116
rs9637192	21-45217498-T-C	intron	GWAS	Open_Targets_22.09	Body mass index (bmi)	4.77e-11	0.0742033
rs9637192	21-45217498-T-C	intron	GWAS	Open_Targets_22.09	Body mass index (bmi)	5.15e-11	0.0743612
rs9637192	21-45217498-T-C	intron	GWAS	Open_Targets_22.09	Trunk fat percentage	7.98e-11	0.112353
rs9637192	21-45217498-T-C	intron	GWAS	Open_Targets_22.09	Arm fat percentage (right)	9.48e-11	0.115654
rs9637192	21-45217498-T-C	intron	GWAS	Open_Targets_22.09	Leg fat percentage (right)	1.47e-10	0.0843403
rs9637192	21-45217498-T-C	intron	GWAS	Open_Targets_22.09	Leg fat mass (right)	2.14e-10	0.0237985
rs9637192	21-45217498-T-C	intron	GWAS	Open_Targets_22.09	Sex hormone-binding globulin levels	3.4e-10	-0.0057527
rs9637192	21-45217498-T-C	intron	GWAS	Open_Targets_22.09	Arm fat mass (left)	4.61e-10	0.0102568
rs9637192	21-45217498-T-C	intron	GWAS	Open_Targets_22.09	Arm fat mass (right)	5.74e-10	0.00912805
rs9637192	21-45217498-T-C	intron	GWAS	Open_Targets_22.09	Hip circumference	9.25e-10	-0.291623
rs9637192	21-45217498-T-C	intron	GWAS	Open_Targets_22.09	Major depressive disorder	2e-09	0
rs9637192	21-45217498-T-C	intron	GWAS	Open_Targets_22.09	Sex hormone-binding globulin levels	3.3e-09	-0.0053924
rs9637192	21-45217498-T-C	intron	GWAS	Open_Targets_22.09	Weight	3.36e-09	0.198512
rs9637192	21-45217498-T-C	intron	GWAS	Open_Targets_22.09	Weight	4.27e-09	0.198021
rs9637192	21-45217498-T-C	intron	GWAS	FGR12_UKBB	Obesity	6.46e-09	0.0403
rs9637192	21-45217498-T-C	intron	GWAS	Open_Targets_22.09	Waist circumference	8.91e-09	0.162912
rs9637192	21-45217498-T-C	intron	GWAS	Open_Targets_22.09	Hip circumference	1.49e-08	0.123334
rs9637192	21-45217498-T-C	intron	GWAS	FinnGen_MVP_UKBB_meta	Type 2 diabetes, definitions combined	1.58e-08	0.0179
rs9637192	21-45217498-T-C	intron	GWAS	Open_Targets_22.09	Age at first birth	1.82e-08	-0.0573
rs9637192	21-45217498-T-C	intron	GWAS	Open_Targets_22.09	Triglyceride levels	2e-08	0.0112774
rs9637192	21-45217498-T-C	intron	GWAS	Open_Targets_22.09	Cigarettes smoked per day (MTAG)	3e-08	0.0121441
rs9637192	21-45217498-T-C	intron	GWAS	FinnGen_drugs	M03BX Other centrally acting agents	3.83e-08	0.00953965
rs9637192	21-45217498-T-C	intron	GWAS	Open_Targets_22.09	Age at first birth	4.58e-08	-0.0534
rs11088984	21-45250130-C-A	intron	GWAS	FinnGen_drugs	N02BE Anilides, incl. combinations	1.23e-13	0.013976
rs11088984	21-45250130-C-A	intron	GWAS	FinnGen_drugs	N02 Analgesics	2.91e-13	0.0141324
rs11088984	21-45250130-C-A	intron	GWAS	FinnGen_drugs	N02B Other analgesics and antipyretics	9.53e-13	0.0135405
rs11088984	21-45250130-C-A	intron	GWAS	FinnGen_drugs	TOTAL Total number of drug purchases	1.57e-10	0.0111329
rs11088984	21-45250130-C-A	intron	GWAS	FinnGen_drugs	NON J01 TOTAL Total number of purchases excl. antibacterials	4.98e-10	0.0106574
rs11088984	21-45250130-C-A	intron	GWAS	FinnGen_MVP_UKBB_meta	Dorsalgia	1.82e-09	0.0219
rs11088984	21-45250130-C-A	intron	GWAS	FinnGen_MVP_UKBB_meta	Ischaemic heart disease, wide definition	1.48e-08	0.0222
rs11088984	21-45250130-C-A	intron	GWAS	FGR12_UKBB	Depression medications	2.29e-08	0.0273
rs11088984	21-45250130-C-A	intron	GWAS	Open_Targets_22.09	Body fat percentage	3.46e-08	0.0882945
rs11088984	21-45250130-C-A	intron	GWAS	Open_Targets_22.09	Arm fat percentage (right)	3.93e-08	0.103833
rs11088984	21-45250130-C-A	intron	GWAS	Open_Targets_22.09	Trunk fat mass	4.04e-08	0.071629
rs767591741	22-28070639-G-A	intron	GWAS	Kanta_2025_03	Platelets [#/volume] in Blood [e9/l], sample-wise median	2.63e-106	0.121054
rs767591741	22-28070639-G-A	intron	GWAS	Kanta_2025_03	Leukocytes [#/volume] in Blood [e9/l], sample-wise median	7.36e-83	0.114557
rs767591741	22-28070639-G-A	intron	GWAS	Kanta_2025_03	MCH [Entitic mass] [pg], sample-wise median	3.41e-58	-0.088529
rs767591741	22-28070639-G-A	intron	GWAS	Kanta_2025_03	MCV [Entitic volume] [fl], sample-wise median	6.8e-35	-0.0670151
rs767591741	22-28070639-G-A	intron	GWAS	FinnGen_R12	Myeloproliferative diseases (CML excluded)	1.24e-26	0.669733
rs767591741	22-28070639-G-A	intron	GWAS	FGR12_UKBB	Leiomyoma of uterus	6.31e-26	0.23
rs767591741	22-28070639-G-A	intron	GWAS	FinnGen_R12	Leiomyoma of uterus	1.63e-25	0.228714
rs767591741	22-28070639-G-A	intron	GWAS	Kanta_2025_03	Monocytes [#/volume] in Blood [e9/l], sample-wise median	3.22e-22	0.0876287
rs767591741	22-28070639-G-A	intron	GWAS	Kanta_2025_03	Basophils [#/volume] in Blood [e9/l], sample-wise median	5.2e-22	0.0869395
rs767591741	22-28070639-G-A	intron	GWAS	FGR12_UKBB	Nontoxic goitre/thyroid nodule	1.26e-20	0.32
rs767591741	22-28070639-G-A	intron	GWAS	FinnGen_R12	Nontoxic goitre/thyroid nodule	6.92e-20	0.314188
rs767591741	22-28070639-G-A	intron	GWAS	FinnGen_R12	Primary_lymphoid and hematopoietic malignant neoplasms (controls excluding all cancers)	3.13e-19	0.344363
rs767591741	22-28070639-G-A	intron	GWAS	FinnGen_R12	Essential (haemorrhagic) thrombocythaemia	6.19e-19	0.79406
rs767591741	22-28070639-G-A	intron	GWAS	FGR12_UKBB	Essential (haemorrhagic) thrombocythaemia	1e-18	0.787
rs767591741	22-28070639-G-A	intron	GWAS	FGR12_UKBB	Polycythaemia vera	1.58e-18	0.802
rs767591741	22-28070639-G-A	intron	GWAS	FinnGen_MVP_UKBB_meta	Polycythaemia vera	1.78e-18	0.802
rs767591741	22-28070639-G-A	intron	GWAS	FinnGen_R12	Polycythaemia vera	1.89e-18	0.804745
rs767591741	22-28070639-G-A	intron	GWAS	FGR12_UKBB	Malignant neoplasm of thyroid gland, excluding all cancers (controls excluding all cancers)	3.98e-18	0.571
rs767591741	22-28070639-G-A	intron	GWAS	FinnGen_R12	Actinic keratosis	4.79e-18	-0.329379
rs767591741	22-28070639-G-A	intron	GWAS	FinnGen_MVP_UKBB_meta	Malignant neoplasm of thyroid gland, excluding all cancers (controls excluding all cancers)	5.01e-18	0.57
rs767591741	22-28070639-G-A	intron	GWAS	FGR12_UKBB	Malignant neoplasm, excluding all cancers (controls excluding all cancers)	5.01e-18	0.125
rs767591741	22-28070639-G-A	intron	GWAS	FinnGen_R12	Malignant neoplasm of thyroid gland, excluding all cancers (controls excluding all cancers)	6.08e-18	0.569827
rs767591741	22-28070639-G-A	intron	GWAS	FGR12_UKBB	Actinic keratosis	6.31e-18	-0.326
rs767591741	22-28070639-G-A	intron	GWAS	Kanta_2025_03	Erythrocyte sedimentation rate by Westergren method [mm/h], sample-wise median	1.58e-17	-0.0596236
rs767591741	22-28070639-G-A	intron	GWAS	FinnGen_R12	Malignant neoplasm, excluding all cancers (controls excluding all cancers)	1.74e-17	0.124119
rs767591741	22-28070639-G-A	intron	GWAS	Kanta_2025_03	Neutrophils [#/volume] in Blood by Automated count [e9/l], sample-wise median	4.24e-17	0.0746895
rs767591741	22-28070639-G-A	intron	GWAS	Kanta_2025_03	MCHC [Mass/volume] [g/l], sample-wise median	7.49e-17	-0.0532303
rs767591741	22-28070639-G-A	intron	GWAS	FinnGen_drugs	G03F Progestogens and estrogens in combination	1.68e-16	-0.0446244
rs767591741	22-28070639-G-A	intron	GWAS	FinnGen_R12	Papillary adenocarcinoma of thyroid gland, excluding all cancers (controls excluding all cancers)	2.37e-15	0.570653
rs767591741	22-28070639-G-A	intron	GWAS	FGR12_UKBB	Papillary adenocarcinoma of thyroid gland, excluding all cancers (controls excluding all cancers)	3.16e-15	0.567
rs767591741	22-28070639-G-A	intron	GWAS	FinnGen_R12	Non-small cell lung cancer, squamous, excluding all cancers (controls excluding all cancers)	9.37e-15	-0.979819
rs767591741	22-28070639-G-A	intron	GWAS	Kanta_2025_03	Lymphocytes [#/volume] in Blood [e9/l], sample-wise median	9.9e-15	0.0708946
rs767591741	22-28070639-G-A	intron	GWAS	FinnGen_MVP_UKBB_meta	Nontoxic multinodular goitre	2.69e-14	0.325
rs767591741	22-28070639-G-A	intron	GWAS	FGR12_UKBB	Non-small cell lung cancer, squamous, excluding all cancers (controls excluding all cancers)	3.16e-14	-0.954
rs767591741	22-28070639-G-A	intron	GWAS	FinnGen_R12	Malignant neoplasm of kidney, except renal pelvis, excluding all cancers (controls excluding all cancers)	5.18e-14	0.44253
rs767591741	22-28070639-G-A	intron	GWAS	FinnGen_R12	Nontoxic multinodular goitre	6.67e-14	0.320559
rs767591741	22-28070639-G-A	intron	GWAS	FGR12_UKBB	Malignant neoplasm of kidney, except renal pelvis, excluding all cancers (controls excluding all cancers)	7.94e-14	0.437
rs767591741	22-28070639-G-A	intron	GWAS	FinnGen_R12	Ovarian cyst	8.17e-14	0.198987
rs767591741	22-28070639-G-A	intron	GWAS	FinnGen_MVP_UKBB_meta	Malignant neoplasm of kidney, except renal pelvis, excluding all cancers (controls excluding all cancers)	8.51e-14	0.437
rs767591741	22-28070639-G-A	intron	GWAS	FGR12_UKBB	Ovarian cyst	2.51e-13	0.195
rs767591741	22-28070639-G-A	intron	GWAS	FGR12_UKBB	Benign neoplasm of meninges	5.01e-13	0.432
rs767591741	22-28070639-G-A	intron	GWAS	Kanta_2025_03	Erythrocytes [#/volume] in Blood [e12/l], sample-wise median	6.71e-13	0.0398746
rs767591741	22-28070639-G-A	intron	GWAS	FinnGen_R12	Benign neoplasm of meninges	7.97e-13	0.428715
rs767591741	22-28070639-G-A	intron	GWAS	FinnGen_R12	Malignant neoplasm of urinary organs, excluding all cancers (controls excluding all cancers)	7.22e-12	0.382227
rs767591741	22-28070639-G-A	intron	GWAS	FinnGen_R12	Hyperplasia of prostate	8.27e-12	0.172933
rs767591741	22-28070639-G-A	intron	GWAS	FinnGen_R12	Clear cell adenocarcinoma of kidney, excluding all cancers (controls excluding all cancers)	8.86e-12	0.608941
rs767591741	22-28070639-G-A	intron	GWAS	FGR12_UKBB	Clear cell adenocarcinoma of kidney, excluding all cancers (controls excluding all cancers)	1.58e-11	0.599
rs767591741	22-28070639-G-A	intron	GWAS	FGR12_UKBB	Hyperplasia of prostate	3.16e-11	0.166
rs767591741	22-28070639-G-A	intron	GWAS	FinnGen_R12	Malignant neoplasm of bronchus and lung, excluding all cancers (controls excluding all cancers)	4.43e-11	-0.315976
rs767591741	22-28070639-G-A	intron	GWAS	FinnGen_R12	Menorrhagia	5.46e-11	0.177745
rs767591741	22-28070639-G-A	intron	GWAS	FinnGen_drugs	G03FB Progestogens in combination with estrogens, sequential preparations	7.26e-11	-0.0330591
rs767591741	22-28070639-G-A	intron	GWAS	FinnGen_MVP_UKBB_meta	Malignant neoplasm of bronchus and lung, excluding all cancers (controls excluding all cancers)	7.94e-11	-0.31
rs767591741	22-28070639-G-A	intron	GWAS	FGR12_UKBB	Malignant neoplasm of bronchus and lung, excluding all cancers (controls excluding all cancers)	7.94e-11	-0.31
rs767591741	22-28070639-G-A	intron	GWAS	FGR12_UKBB	Menorrhagia	7.94e-11	0.176
rs767591741	22-28070639-G-A	intron	GWAS	FinnGen_R12	Non-Hodgkin lymphoma, all, excluding all cancers (controls excluding all cancers)	9.64e-11	0.340784
rs767591741	22-28070639-G-A	intron	GWAS	FinnGen_MVP_UKBB_meta	Non-Hodgkin lymphoma, all, excluding all cancers (controls excluding all cancers)	9.77e-11	0.34
rs767591741	22-28070639-G-A	intron	GWAS	FGR12_UKBB	Non-Hodgkin lymphoma, all, excluding all cancers (controls excluding all cancers)	1e-10	0.34
rs767591741	22-28070639-G-A	intron	GWAS	Kanta_2025_03	Cholesterol in HDL [Moles/volume] in Serum or Plasma [mmol/l], sample-wise median	1.5e-10	-0.0375386
rs767591741	22-28070639-G-A	intron	GWAS	FinnGen_drugs	G03FA Progestogens and estrogens, fixed combinations	1.55e-10	-0.0323789
rs767591741	22-28070639-G-A	intron	GWAS	Kanta_2025_03	Prostate specific Ag [Mass/volume] in Serum or Plasma [ug/l], sample-wise median	1.63e-10	0.0785641
rs767591741	22-28070639-G-A	intron	GWAS	Kanta_2025_03	Alanine aminotransferase [Enzymatic activity/volume] in Serum or Plasma [u/l], sample-wise median	2.36e-10	0.0378424
rs767591741	22-28070639-G-A	intron	GWAS	FinnGen_R12	Excessive, frequent and irregular menstruation	3.23e-10	0.138189
rs767591741	22-28070639-G-A	intron	GWAS	FinnGen_R12	Benign neoplasm: Cerebral meninges	3.33e-10	0.40019
rs767591741	22-28070639-G-A	intron	GWAS	FinnGen_MVP_UKBB_meta	Malignant neoplasm of breast, excluding all cancers (controls excluding all cancers)	4.57e-10	0.175
rs767591741	22-28070639-G-A	intron	GWAS	FGR12_UKBB	Malignant neoplasm of breast, excluding all cancers (controls excluding all cancers)	4.57e-10	0.175
rs767591741	22-28070639-G-A	intron	GWAS	FGR12_UKBB	Excessive, frequent and irregular menstruation	5.37e-10	0.136
rs767591741	22-28070639-G-A	intron	GWAS	FinnGen_R12	Malignant neoplasm of prostate, excluding all cancers (controls excluding all cancers)	6.45e-10	0.200346
rs767591741	22-28070639-G-A	intron	GWAS	FinnGen_R12	Polycystic ovarian syndrome	7.55e-10	0.479548
rs767591741	22-28070639-G-A	intron	GWAS	FGR12_UKBB	Malignant neoplasm of prostate, excluding all cancers (controls excluding all cancers)	1.02e-09	0.197
rs767591741	22-28070639-G-A	intron	GWAS	FGR12_UKBB	Polycystic ovarian syndrome	1.02e-09	0.475
rs767591741	22-28070639-G-A	intron	GWAS	FinnGen_R12	Malignant neoplasm of breast, excluding all cancers (controls excluding all cancers)	1.16e-09	0.171801
rs767591741	22-28070639-G-A	intron	GWAS	FinnGen_R12	Non-follicular lymphoma (controls excluding all cancers)	2.12e-09	0.377725
rs767591741	22-28070639-G-A	intron	GWAS	FGR12_UKBB	Non-follicular lymphoma (controls excluding all cancers)	2.69e-09	0.374
rs767591741	22-28070639-G-A	intron	GWAS	FinnGen_R12	Other diseases of blood and blood-forming organs	9.44e-09	0.41107
rs767591741	22-28070639-G-A	intron	GWAS	FGR12_UKBB	Other diseases of blood and blood-forming organs	9.55e-09	0.41
rs767591741	22-28070639-G-A	intron	GWAS	FinnGen_R12	Disorders of other endocrine glands	9.92e-09	0.15966
rs767591741	22-28070639-G-A	intron	GWAS	FinnGen_R12	Polycystic ovarian syndrome, broad definition	1.06e-08	0.321479
rs767591741	22-28070639-G-A	intron	GWAS	Kanta_2025_03	Mullerian inhibiting substance [Mass/volume] in Serum or Plasma [ug/l], sample-wise median	1.19e-08	0.276695
rs767591741	22-28070639-G-A	intron	GWAS	FGR12_UKBB	Polycystic ovarian syndrome, broad definition	1.35e-08	0.319
rs767591741	22-28070639-G-A	intron	GWAS	FinnGen_R12	Diseases of male genital organs	2.29e-08	0.111145
rs767591741	22-28070639-G-A	intron	GWAS	FinnGen_drugs	G04CB Testosterone 5-alpha-reductase inhibitors	2.57e-08	0.0307437
rs767591741	22-28070639-G-A	intron	GWAS	FGR12_UKBB	Ovarian dysfunction	2.63e-08	0.383
rs767591741	22-28070639-G-A	intron	GWAS	FinnGen_R12	Ovarian dysfunction	2.67e-08	0.383148
rs767591741	22-28070639-G-A	intron	GWAS	FinnGen_R12	Asthma/COPD (KELA code 203)	2.71e-08	0.100903
rs62237617	22-28365160-C-T	intron	GWAS	FinnGen_MVP_UKBB_meta	Malignant neoplasm of breast, excluding all cancers (controls excluding all cancers)	7.94e-92	0.916
rs62237617	22-28365160-C-T	intron	GWAS	FGR12_UKBB	Malignant neoplasm of breast, excluding all cancers (controls excluding all cancers)	7.94e-92	0.916
rs62237617	22-28365160-C-T	intron	GWAS	FGR12_UKBB	Malignant neoplasm, excluding all cancers (controls excluding all cancers)	1.26e-88	0.505
rs62237617	22-28365160-C-T	intron	GWAS	FGR12_UKBB	Malignant neoplasm of breast, ER-positive, excluding all cancers (controls excluding all cancers)	1.58e-80	1.02
rs62237617	22-28365160-C-T	intron	GWAS	FinnGen_R12	Malignant neoplasm of breast, excluding all cancers (controls excluding all cancers)	9.74e-78	0.877008
rs62237617	22-28365160-C-T	intron	GWAS	FinnGen_R12	Malignant neoplasm, excluding all cancers (controls excluding all cancers)	5.24e-76	0.503774
rs62237617	22-28365160-C-T	intron	GWAS	FinnGen_R12	Malignant neoplasm of breast, ER-positive, excluding all cancers (controls excluding all cancers)	3.14e-74	1.0177
rs62237617	22-28365160-C-T	intron	GWAS	Kanta_2025_03	Leukocytes [#/volume] in Blood [e9/l], sample-wise median	7.37e-51	0.172091
rs62237617	22-28365160-C-T	intron	GWAS	Kanta_2025_03	MCH [Entitic mass] [pg], sample-wise median	2.2e-38	-0.137723
rs62237617	22-28365160-C-T	intron	GWAS	Kanta_2025_03	Platelets [#/volume] in Blood [e9/l], sample-wise median	1.3e-34	0.131042
rs62237617	22-28365160-C-T	intron	GWAS	FGR12_UKBB	Malignant neoplasm of breast, ER-negative, excluding all cancers (controls excluding all cancers)	3.16e-29	0.723
rs62237617	22-28365160-C-T	intron	GWAS	FGR12_UKBB	Papillary adenocarcinoma of thyroid gland, excluding all cancers (controls excluding all cancers)	5.01e-29	1.27
rs62237617	22-28365160-C-T	intron	GWAS	FGR12_UKBB	Malignant neoplasm of thyroid gland, excluding all cancers (controls excluding all cancers)	6.31e-29	1.19
rs62237617	22-28365160-C-T	intron	GWAS	FinnGen_MVP_UKBB_meta	Malignant neoplasm of thyroid gland, excluding all cancers (controls excluding all cancers)	7.59e-29	1.19
rs62237617	22-28365160-C-T	intron	GWAS	FinnGen_R12	Papillary adenocarcinoma of thyroid gland, excluding all cancers (controls excluding all cancers)	9.98e-29	1.27146
rs62237617	22-28365160-C-T	intron	GWAS	Kanta_2025_03	MCV [Entitic volume] [fl], sample-wise median	6.06e-28	-0.115106
rs62237617	22-28365160-C-T	intron	GWAS	FinnGen_R12	Myeloproliferative diseases (CML excluded)	6.12e-28	1.15608
rs62237617	22-28365160-C-T	intron	GWAS	FinnGen_R12	Malignant neoplasm of thyroid gland, excluding all cancers (controls excluding all cancers)	6.49e-28	1.18482
rs62237617	22-28365160-C-T	intron	GWAS	FGR12_UKBB	Lymphoid leukaemia (controls excluding all cancers)	2.51e-27	1.33
rs62237617	22-28365160-C-T	intron	GWAS	FinnGen_MVP_UKBB_meta	Lymphoid leukaemia (controls excluding all cancers)	2.75e-27	1.33
rs62237617	22-28365160-C-T	intron	GWAS	FinnGen_R12	Lymphoid leukaemia (controls excluding all cancers)	1.99e-26	1.34571
rs62237617	22-28365160-C-T	intron	GWAS	Open_Targets_22.09	White blood cell count	2.96e-26	0.207721
rs62237617	22-28365160-C-T	intron	GWAS	FinnGen_R12	Primary_lymphoid and hematopoietic malignant neoplasms (controls excluding all cancers)	5.04e-25	0.725922
rs62237617	22-28365160-C-T	intron	GWAS	FGR12_UKBB	Leiomyoma of uterus	1e-24	0.403
rs62237617	22-28365160-C-T	intron	GWAS	FinnGen_drugs	G03F Progestogens and estrogens in combination	7.78e-24	-0.103911
rs62237617	22-28365160-C-T	intron	GWAS	FinnGen_MVP_UKBB_meta	Polycythaemia vera	9.77e-24	1.46
rs62237617	22-28365160-C-T	intron	GWAS	FGR12_UKBB	Polycythaemia vera	1e-23	1.46
rs62237617	22-28365160-C-T	intron	GWAS	FinnGen_R12	Polycythaemia vera	1.1e-22	1.50763
rs62237617	22-28365160-C-T	intron	GWAS	Open_Targets_22.09	Breast cancer	3.5e-22	1.48
rs62237617	22-28365160-C-T	intron	GWAS	FinnGen_R12	Leiomyoma of uterus	4.22e-22	0.39386
rs62237617	22-28365160-C-T	intron	GWAS	FinnGen_drugs	G03FA Progestogens and estrogens, fixed combinations	1.86e-21	-0.0917581
rs62237617	22-28365160-C-T	intron	GWAS	Open_Targets_22.09	Lymphocyte counts	4.72e-21	0.188845
rs62237617	22-28365160-C-T	intron	GWAS	FGR12_UKBB	Malignant neoplasm of prostate, excluding all cancers (controls excluding all cancers)	2e-20	0.551
rs62237617	22-28365160-C-T	intron	GWAS	Open_Targets_22.09	Plateletcrit	1.7e-19	0.201965
rs62237617	22-28365160-C-T	intron	GWAS	Open_Targets_22.09	White blood cell count	1.8e-19	0.20021
rs62237617	22-28365160-C-T	intron	GWAS	FGR12_UKBB	Ovarian cyst	1.26e-18	0.409
rs62237617	22-28365160-C-T	intron	GWAS	Kanta_2025_03	Lymphocytes [#/volume] in Blood [e9/l], sample-wise median	3.65e-18	0.15165
rs62237617	22-28365160-C-T	intron	GWAS	FinnGen_R12	Malignant neoplasm of prostate, excluding all cancers (controls excluding all cancers)	3.94e-18	0.547932
rs62237617	22-28365160-C-T	intron	GWAS	Open_Targets_22.09	Platelet crit	1.12e-17	0.00974777
rs62237617	22-28365160-C-T	intron	GWAS	FinnGen_R12	Carcinoma in situ of breast, intraductal (controls excluding all cancers)	1.45e-17	0.97954
rs62237617	22-28365160-C-T	intron	GWAS	FinnGen_R12	Ovarian cyst	1.67e-17	0.40825
rs62237617	22-28365160-C-T	intron	GWAS	FinnGen_R12	Malignant neoplasm of urinary organs, excluding all cancers (controls excluding all cancers)	3.54e-17	0.853835
rs62237617	22-28365160-C-T	intron	GWAS	Open_Targets_22.09	Lymphocyte counts	6.3e-17	0.185017
rs62237617	22-28365160-C-T	intron	GWAS	FGR12_UKBB	Polycystic ovarian syndrome	1.26e-16	1.03
rs62237617	22-28365160-C-T	intron	GWAS	FGR12_UKBB	Essential (haemorrhagic) thrombocythaemia	1.58e-16	1.22
rs62237617	22-28365160-C-T	intron	GWAS	FGR12_UKBB	Polycystic ovarian syndrome, broad definition	2e-16	0.755
rs62237617	22-28365160-C-T	intron	GWAS	FinnGen_R12	Malignant neoplasm of breast, ER-negative, excluding all cancers (controls excluding all cancers)	2.96e-16	0.615738
rs62237617	22-28365160-C-T	intron	GWAS	Kanta_2025_03	Basophils [#/volume] in Blood [e9/l], sample-wise median	3.22e-16	0.140598
rs62237617	22-28365160-C-T	intron	GWAS	FGR12_UKBB	Malignant neoplasm of kidney, except renal pelvis, excluding all cancers (controls excluding all cancers)	3.98e-16	0.851
rs62237617	22-28365160-C-T	intron	GWAS	FinnGen_MVP_UKBB_meta	Malignant neoplasm of kidney, except renal pelvis, excluding all cancers (controls excluding all cancers)	4.07e-16	0.851
rs62237617	22-28365160-C-T	intron	GWAS	FinnGen_R12	Polycystic ovarian syndrome	1.11e-15	1.0042
rs62237617	22-28365160-C-T	intron	GWAS	FinnGen_R12	Polycystic ovarian syndrome, broad definition	2.51e-15	0.73842
rs62237617	22-28365160-C-T	intron	GWAS	FinnGen_R12	Essential (haemorrhagic) thrombocythaemia	2.97e-15	1.23523
rs62237617	22-28365160-C-T	intron	GWAS	FinnGen_R12	Malignant neoplasm of kidney, except renal pelvis, excluding all cancers (controls excluding all cancers)	5.35e-15	0.847408
rs62237617	22-28365160-C-T	intron	GWAS	FinnGen_R12	Benign neoplasm: Cerebral meninges	7.73e-15	0.823758
rs62237617	22-28365160-C-T	intron	GWAS	FGR12_UKBB	Benign neoplasm of ovary	7.94e-15	0.601
rs62237617	22-28365160-C-T	intron	GWAS	FinnGen_MVP_UKBB_meta	Chronic lymphocytic leukaemia and small lyphocytis leukaemia, excluding all cancers (controls excluding all cancers)	9.55e-15	1.38
rs62237617	22-28365160-C-T	intron	GWAS	FGR12_UKBB	Chronic lymphocytic leukaemia and small lyphocytis leukaemia, excluding all cancers (controls excluding all cancers)	1e-14	1.38
rs62237617	22-28365160-C-T	intron	GWAS	FGR12_UKBB	Benign neoplasm of colon, rectum, anus and anal canal	3.98e-14	0.32
rs62237617	22-28365160-C-T	intron	GWAS	FGR12_UKBB	Hyperplasia of prostate	3.98e-14	0.33
rs62237617	22-28365160-C-T	intron	GWAS	FinnGen_MVP_UKBB_meta	Benign neoplasm of colon, rectum, anus and anal canal	4.07e-14	0.32
rs62237617	22-28365160-C-T	intron	GWAS	FGR12_UKBB	Benign neoplasm of meninges	5.01e-14	0.761
rs62237617	22-28365160-C-T	intron	GWAS	FinnGen_R12	Benign neoplasm of ovary	9.75e-14	0.589263
rs62237617	22-28365160-C-T	intron	GWAS	FinnGen_R12	Benign neoplasm of meninges	1.07e-13	0.762387
rs62237617	22-28365160-C-T	intron	GWAS	FGR12_UKBB	Ovarian dysfunction	1.58e-13	0.829
rs62237617	22-28365160-C-T	intron	GWAS	FinnGen_R12	Chronic lymphocytic leukaemia and small lyphocytis leukaemia, excluding all cancers (controls excluding all cancers)	1.66e-13	1.38141
rs62237617	22-28365160-C-T	intron	GWAS	Kanta_2025_03	MCHC [Mass/volume] [g/l], sample-wise median	1.97e-13	-0.0875596
rs62237617	22-28365160-C-T	intron	GWAS	FinnGen_drugs	G03FB Progestogens in combination with estrogens, sequential preparations	2.7e-13	-0.0707113
rs62237617	22-28365160-C-T	intron	GWAS	FinnGen_drugs	L01 Antineoplastic agents	5.17e-13	0.046972
rs62237617	22-28365160-C-T	intron	GWAS	FinnGen_R12	Ovarian dysfunction	8.19e-13	0.811082
rs62237617	22-28365160-C-T	intron	GWAS	FinnGen_R12	Procreative management	1.24e-12	0.401663
rs62237617	22-28365160-C-T	intron	GWAS	Open_Targets_22.09	Mean platelet volume	1.76e-12	0.143781
rs62237617	22-28365160-C-T	intron	GWAS	Open_Targets_22.09	Neutrophil count	3.08e-12	0.143292
rs62237617	22-28365160-C-T	intron	GWAS	FinnGen_R12	Hyperplasia of prostate	6.05e-12	0.337807
rs62237617	22-28365160-C-T	intron	GWAS	FGR12_UKBB	Seborrhoeic keratosis	1e-11	0.373
rs62237617	22-28365160-C-T	intron	GWAS	FinnGen_MVP_UKBB_meta	Seborrhoeic keratosis	1.07e-11	0.373
rs62237617	22-28365160-C-T	intron	GWAS	Open_Targets_22.09	Mean platelet volume	1.3e-11	0.146392
rs62237617	22-28365160-C-T	intron	GWAS	FinnGen_R12	Benign neoplasm of colon, rectum, anus and anal canal	1.83e-11	0.304131
rs62237617	22-28365160-C-T	intron	GWAS	Open_Targets_22.09	White blood cell count	3.47e-11	0.247367
rs62237617	22-28365160-C-T	intron	GWAS	Open_Targets_22.09	Breast cancer | illnesses of mother	4.1e-11	0.588421
rs62237617	22-28365160-C-T	intron	GWAS	FinnGen_R12	Seborrhoeic keratosis	1.49e-10	0.462959
rs62237617	22-28365160-C-T	intron	GWAS	Kanta_2025_03	Cholesterol in HDL [Moles/volume] in Serum or Plasma [mmol/l], sample-wise median	1.7e-10	-0.0718824
rs62237617	22-28365160-C-T	intron	GWAS	FinnGen_MVP_UKBB_meta	Malignant neoplasm of bladder, excluding all cancers (controls excluding all cancers)	2.82e-10	0.645
rs62237617	22-28365160-C-T	intron	GWAS	FGR12_UKBB	Malignant neoplasm of bladder, excluding all cancers (controls excluding all cancers)	2.82e-10	0.645
rs62237617	22-28365160-C-T	intron	GWAS	FinnGen_R12	Other diseases of blood and blood-forming organs, wide	3.5e-10	0.462862
rs62237617	22-28365160-C-T	intron	GWAS	FGR12_UKBB	Congenital malformations of ovaries, fallopian tubes and broad ligaments	4.57e-10	0.813
rs62237617	22-28365160-C-T	intron	GWAS	FinnGen_R12	Benign neoplasm: Rectum, anus and anal canal	5.1e-10	0.486167
rs62237617	22-28365160-C-T	intron	GWAS	Open_Targets_22.09	Neutrophil count	5.2e-10	0.139241
rs62237617	22-28365160-C-T	intron	GWAS	Open_Targets_22.09	Age at menopause (last menstrual period)	6.33e-10	1.38268
rs62237617	22-28365160-C-T	intron	GWAS	FinnGen_R12	Congenital malformations of ovaries, fallopian tubes and broad ligaments	7.55e-10	0.811562
rs62237617	22-28365160-C-T	intron	GWAS	Open_Targets_22.09	White blood cell (leukocyte) count	7.86e-10	0.304891
rs62237617	22-28365160-C-T	intron	GWAS	FinnGen_drugs	A12A CALCIUM	8.02e-10	0.0470224
rs62237617	22-28365160-C-T	intron	GWAS	Open_Targets_22.09	Cancer diagnosed by doctor	8.31e-10	0.54395
rs62237617	22-28365160-C-T	intron	GWAS	FGR12_UKBB	Polyp of the female genital tract	1.07e-09	0.307
rs62237617	22-28365160-C-T	intron	GWAS	FinnGen_MVP_UKBB_meta	Benign mammary dysplasia	2.09e-09	0.519
rs62237617	22-28365160-C-T	intron	GWAS	FGR12_UKBB	Benign mammary dysplasia	2.09e-09	0.519
rs62237617	22-28365160-C-T	intron	GWAS	Open_Targets_22.09	Lymphocyte counts	2.73e-09	0.222864
rs62237617	22-28365160-C-T	intron	GWAS	Open_Targets_22.09	Mean platelet (thrombocyte) volume	3.64e-09	0.155277
rs62237617	22-28365160-C-T	intron	GWAS	FinnGen_R12	Malignant neoplasm of bladder, excluding all cancers (controls excluding all cancers)	3.65e-09	0.645521
rs62237617	22-28365160-C-T	intron	GWAS	FinnGen_R12	Female infertility, associated with anovulation	4.1e-09	0.666437
rs62237617	22-28365160-C-T	intron	GWAS	FGR12_UKBB	Female infertility, associated with anovulation	4.27e-09	0.665
rs62237617	22-28365160-C-T	intron	GWAS	Open_Targets_22.09	Mean corpuscular hemoglobin	4.5e-09	-0.117643
rs62237617	22-28365160-C-T	intron	GWAS	Kanta_2025_03	Erythrocyte sedimentation rate by Westergren method [mm/h], sample-wise median	5.43e-09	-0.0790846
rs62237617	22-28365160-C-T	intron	GWAS	Open_Targets_22.09	Mean corpuscular volume	6.85e-09	-0.111014
rs62237617	22-28365160-C-T	intron	GWAS	FinnGen_R12	Benign mammary dysplasia	7.58e-09	0.519119
rs62237617	22-28365160-C-T	intron	GWAS	Open_Targets_22.09	Number of self-reported cancers	7.74e-09	0.042987
rs62237617	22-28365160-C-T	intron	GWAS	FinnGen_drugs	G04 Urologicals	8.5e-09	0.0729906
rs62237617	22-28365160-C-T	intron	GWAS	Open_Targets_22.09	Mean corpuscular hemoglobin	9.3e-09	-0.123954
rs62237617	22-28365160-C-T	intron	GWAS	FinnGen_R12	Diseases of male genital organs	9.63e-09	0.223447
rs62237617	22-28365160-C-T	intron	GWAS	FinnGen_R12	Brain meningioma, excluding all cancers (controls excluding all cancers)	9.71e-09	0.874743
rs62237617	22-28365160-C-T	intron	GWAS	FGR12_UKBB	Excessive, frequent and irregular menstruation	1.02e-08	0.228
rs62237617	22-28365160-C-T	intron	GWAS	FinnGen_R12	Rare circulating lymphoid malignancy, excluding all cancers (controls excluding all cancers)	1.37e-08	1.04369
rs62237617	22-28365160-C-T	intron	GWAS	Open_Targets_22.09	Red blood cell count	1.5e-08	0.110971
rs62237617	22-28365160-C-T	intron	GWAS	FinnGen_R12	Disorders of other endocrine glands	2.05e-08	0.292168
rs62237617	22-28365160-C-T	intron	GWAS	Open_Targets_22.09	Plateletcrit	2.52e-08	0.214236
rs62237617	22-28365160-C-T	intron	GWAS	FinnGen_R12	Benign neoplasm: Colon	2.77e-08	0.277293
rs62237617	22-28365160-C-T	intron	GWAS	FGR12_UKBB	Multiple myeloma and malignant plasma cell neoplasms (controls excluding all cancers)	3.55e-08	0.877
rs62237617	22-28365160-C-T	intron	GWAS	FGR12_UKBB	Nontoxic goitre/thyroid nodule	4.37e-08	0.35
rs62237617	22-28365160-C-T	intron	GWAS	Kanta_2025_03	Prostate specific Ag [Mass/volume] in Serum or Plasma [ug/l], sample-wise median	4.86e-08	0.130733
rs62237617	22-28365160-C-T	intron	GWAS	FinnGen_R12	Benign neoplasm: Rectum	4.94e-08	0.460989
rs5762900	22-28931919-G-A	intron	GWAS	Kanta_2025_03	Platelets [#/volume] in Blood [e9/l], sample-wise median	5.24e-40	0.04304
rs5762900	22-28931919-G-A	intron	GWAS	Kanta_2025_03	MCH [Entitic mass] [pg], sample-wise median	2.81e-23	-0.0321811
rs5762900	22-28931919-G-A	intron	GWAS	Kanta_2025_03	Leukocytes [#/volume] in Blood [e9/l], sample-wise median	3.41e-21	0.0330085
rs5762900	22-28931919-G-A	intron	GWAS	Kanta_2025_03	MCV [Entitic volume] [fl], sample-wise median	2.28e-17	-0.0271177
rs5762900	22-28931919-G-A	intron	GWAS	FGR12_UKBB	Leiomyoma of uterus	2e-16	0.102
rs5762900	22-28931919-G-A	intron	GWAS	Open_Targets_22.09	Sitting height	2.84e-16	-0.192934
rs5762900	22-28931919-G-A	intron	GWAS	FinnGen_R12	Leiomyoma of uterus	4.02e-16	0.107191
rs5762900	22-28931919-G-A	intron	GWAS	Kanta_2025_03	Alanine aminotransferase [Enzymatic activity/volume] in Serum or Plasma [u/l], sample-wise median	1.4e-15	0.0280368
rs5762900	22-28931919-G-A	intron	GWAS	Kanta_2025_03	Erythrocyte sedimentation rate by Westergren method [mm/h], sample-wise median	9.77e-15	-0.0318569
rs5762900	22-28931919-G-A	intron	GWAS	FGR12_UKBB	Nontoxic goitre/thyroid nodule	1.26e-13	0.154
rs5762900	22-28931919-G-A	intron	GWAS	Kanta_2025_03	Monocytes [#/volume] in Blood [e9/l], sample-wise median	1.78e-13	0.0395782
rs5762900	22-28931919-G-A	intron	GWAS	Open_Targets_22.09	Standing height	2.53e-13	-0.298701
rs5762900	22-28931919-G-A	intron	GWAS	Kanta_2025_03	Cholesterol in HDL [Moles/volume] in Serum or Plasma [mmol/l], sample-wise median	4.27e-13	-0.0249337
rs5762900	22-28931919-G-A	intron	GWAS	FinnGen_R12	Hypertension	3.4e-12	0.0600383
rs5762900	22-28931919-G-A	intron	GWAS	FinnGen_R12	Nontoxic goitre/thyroid nodule	4.06e-12	0.147755
rs5762900	22-28931919-G-A	intron	GWAS	FinnGen_R12	Hypertension, essential	4.17e-12	0.0628413
rs5762900	22-28931919-G-A	intron	GWAS	FinnGen_drugs	C09 Agents acting on the renin-angiotensin system	1e-11	0.0173876
rs5762900	22-28931919-G-A	intron	GWAS	FinnGen_R12	Antihypertensive medication - note that there are other indications	3.57e-11	0.0545579
rs5762900	22-28931919-G-A	intron	GWAS	FGR12_UKBB	Hypertension	1e-10	0.0495
rs5762900	22-28931919-G-A	intron	GWAS	Open_Targets_22.09	Waist-hip ratio	1e-10	0
rs5762900	22-28931919-G-A	intron	GWAS	FGR12_UKBB	Hypertension, essential	1.48e-10	0.0509
rs5762900	22-28931919-G-A	intron	GWAS	FinnGen_MVP_UKBB_meta	Hypertension	3.31e-10	0.0414
rs5762900	22-28931919-G-A	intron	GWAS	FinnGen_MVP_UKBB_meta	Hypertension, essential	3.31e-10	0.0424
rs5762900	22-28931919-G-A	intron	GWAS	FinnGen_R12	Ovarian cyst	7.66e-10	0.0979845
rs5762900	22-28931919-G-A	intron	GWAS	FinnGen_R12	Benign neoplasm of meninges	8e-10	0.231405
rs5762900	22-28931919-G-A	intron	GWAS	FinnGen_MVP_UKBB_meta	Malignant neoplasm of thyroid gland, excluding all cancers (controls excluding all cancers)	8.32e-10	0.224
rs5762900	22-28931919-G-A	intron	GWAS	FinnGen_R12	Myeloproliferative diseases (CML excluded)	1.11e-09	0.260855
rs5762900	22-28931919-G-A	intron	GWAS	Kanta_2025_03	Erythrocytes [#/volume] in Blood [e12/l], sample-wise median	3e-09	0.019357
rs5762900	22-28931919-G-A	intron	GWAS	FinnGen_R12	Nontoxic multinodular goitre	3.02e-09	0.157208
rs5762900	22-28931919-G-A	intron	GWAS	FGR12_UKBB	Benign neoplasm of meninges	3.16e-09	0.217
rs5762900	22-28931919-G-A	intron	GWAS	FinnGen_MVP_UKBB_meta	Nontoxic multinodular goitre	5.13e-09	0.124
rs5762900	22-28931919-G-A	intron	GWAS	FinnGen_R12	Benign neoplasm: Cerebral meninges	9.73e-09	0.227926
rs5762900	22-28931919-G-A	intron	GWAS	FinnGen_R12	Malignant neoplasm of thyroid gland, excluding all cancers (controls excluding all cancers)	1.1e-08	0.246011
rs5762900	22-28931919-G-A	intron	GWAS	FinnGen_R12	Malignant neoplasm, excluding all cancers (controls excluding all cancers)	1.16e-08	0.0495754
rs5762900	22-28931919-G-A	intron	GWAS	FinnGen_R12	Hypothyroidism, drug reimbursement	1.41e-08	0.137941
rs5762900	22-28931919-G-A	intron	GWAS	Open_Targets_22.09	Heel bone mineral density	2.5e-08	-0.0352482
rs5762900	22-28931919-G-A	intron	GWAS	Kanta_2025_03	Basophils [#/volume] in Blood [e9/l], sample-wise median	2.66e-08	0.0297986
rs5762900	22-28931919-G-A	intron	GWAS	FGR12_UKBB	Ovarian cyst	3.24e-08	0.0839
rs5762900	22-28931919-G-A	intron	GWAS	FGR12_UKBB	Malignant neoplasm of thyroid gland, excluding all cancers (controls excluding all cancers)	4.68e-08	0.227
rs62236881	22-29054205-G-A	3 prime UTR	GWAS	FGR12_UKBB	Malignant neoplasm of breast, excluding all cancers (controls excluding all cancers)	1.58e-77	0.878
rs62236881	22-29054205-G-A	3 prime UTR	GWAS	FinnGen_MVP_UKBB_meta	Malignant neoplasm of breast, excluding all cancers (controls excluding all cancers)	1.62e-77	0.878
rs62236881	22-29054205-G-A	3 prime UTR	GWAS	FinnGen_R12	Malignant neoplasm of breast, excluding all cancers (controls excluding all cancers)	1.62e-77	0.878367
rs62236881	22-29054205-G-A	3 prime UTR	GWAS	FinnGen_R12	Malignant neoplasm, excluding all cancers (controls excluding all cancers)	3.61e-75	0.502395
rs62236881	22-29054205-G-A	3 prime UTR	GWAS	FGR12_UKBB	Malignant neoplasm, excluding all cancers (controls excluding all cancers)	3.98e-75	0.502
rs62236881	22-29054205-G-A	3 prime UTR	GWAS	FinnGen_R12	Malignant neoplasm of breast, ER-positive, excluding all cancers (controls excluding all cancers)	1.89e-74	1.02198
rs62236881	22-29054205-G-A	3 prime UTR	GWAS	FGR12_UKBB	Malignant neoplasm of breast, ER-positive, excluding all cancers (controls excluding all cancers)	2e-74	1.02
rs62236881	22-29054205-G-A	3 prime UTR	GWAS	Kanta_2025_03	Leukocytes [#/volume] in Blood [e9/l], sample-wise median	1.6e-51	0.17373
rs62236881	22-29054205-G-A	3 prime UTR	GWAS	Kanta_2025_03	MCH [Entitic mass] [pg], sample-wise median	9.51e-39	-0.138804
rs62236881	22-29054205-G-A	3 prime UTR	GWAS	Kanta_2025_03	Platelets [#/volume] in Blood [e9/l], sample-wise median	6.43e-34	0.130009
rs62236881	22-29054205-G-A	3 prime UTR	GWAS	FGR12_UKBB	Papillary adenocarcinoma of thyroid gland, excluding all cancers (controls excluding all cancers)	5.01e-29	1.28
rs62236881	22-29054205-G-A	3 prime UTR	GWAS	FinnGen_R12	Papillary adenocarcinoma of thyroid gland, excluding all cancers (controls excluding all cancers)	5.08e-29	1.28005
rs62236881	22-29054205-G-A	3 prime UTR	GWAS	Kanta_2025_03	MCV [Entitic volume] [fl], sample-wise median	7.63e-29	-0.117394
rs62236881	22-29054205-G-A	3 prime UTR	GWAS	FinnGen_R12	Malignant neoplasm of thyroid gland, excluding all cancers (controls excluding all cancers)	3.06e-28	1.19335
rs62236881	22-29054205-G-A	3 prime UTR	GWAS	FinnGen_MVP_UKBB_meta	Malignant neoplasm of thyroid gland, excluding all cancers (controls excluding all cancers)	3.09e-28	1.19
rs62236881	22-29054205-G-A	3 prime UTR	GWAS	FGR12_UKBB	Malignant neoplasm of thyroid gland, excluding all cancers (controls excluding all cancers)	3.16e-28	1.19
rs62236881	22-29054205-G-A	3 prime UTR	GWAS	FinnGen_R12	Myeloproliferative diseases (CML excluded)	1.72e-27	1.15123
rs62236881	22-29054205-G-A	3 prime UTR	GWAS	FGR12_UKBB	Lymphoid leukaemia (controls excluding all cancers)	2e-26	1.35
rs62236881	22-29054205-G-A	3 prime UTR	GWAS	FinnGen_R12	Lymphoid leukaemia (controls excluding all cancers)	2.22e-26	1.34907
rs62236881	22-29054205-G-A	3 prime UTR	GWAS	FinnGen_MVP_UKBB_meta	Lymphoid leukaemia (controls excluding all cancers)	2.24e-26	1.35
rs62236881	22-29054205-G-A	3 prime UTR	GWAS	FinnGen_R12	Primary_lymphoid and hematopoietic malignant neoplasms (controls excluding all cancers)	1.66e-25	0.733385
rs62236881	22-29054205-G-A	3 prime UTR	GWAS	FinnGen_drugs	G03F Progestogens and estrogens in combination	3.13e-24	-0.105146
rs62236881	22-29054205-G-A	3 prime UTR	GWAS	Open_Targets_22.09	Breast cancer	1.83e-23	1.65
rs62236881	22-29054205-G-A	3 prime UTR	GWAS	Open_Targets_22.09	White blood cell count	4.05e-23	0.217706
rs62236881	22-29054205-G-A	3 prime UTR	GWAS	FinnGen_R12	Polycythaemia vera	2.43e-22	1.50419
rs62236881	22-29054205-G-A	3 prime UTR	GWAS	FinnGen_MVP_UKBB_meta	Polycythaemia vera	2.45e-22	1.5
rs62236881	22-29054205-G-A	3 prime UTR	GWAS	FGR12_UKBB	Polycythaemia vera	2.51e-22	1.5
rs62236881	22-29054205-G-A	3 prime UTR	GWAS	FinnGen_drugs	G03FA Progestogens and estrogens, fixed combinations	1.07e-21	-0.0925885
rs62236881	22-29054205-G-A	3 prime UTR	GWAS	FGR12_UKBB	Leiomyoma of uterus	6.31e-21	0.384
rs62236881	22-29054205-G-A	3 prime UTR	GWAS	FinnGen_R12	Leiomyoma of uterus	6.61e-21	0.384418
rs62236881	22-29054205-G-A	3 prime UTR	GWAS	Open_Targets_22.09	White blood cell count	6.2e-20	0.219129
rs62236881	22-29054205-G-A	3 prime UTR	GWAS	Open_Targets_22.09	Plateletcrit	8.2e-19	0.213729
rs62236881	22-29054205-G-A	3 prime UTR	GWAS	FinnGen_R12	Malignant neoplasm of prostate, excluding all cancers (controls excluding all cancers)	6.04e-18	0.546364
rs62236881	22-29054205-G-A	3 prime UTR	GWAS	FGR12_UKBB	Malignant neoplasm of prostate, excluding all cancers (controls excluding all cancers)	6.31e-18	0.546
rs62236881	22-29054205-G-A	3 prime UTR	GWAS	FinnGen_R12	Carcinoma in situ of breast, intraductal (controls excluding all cancers)	7.49e-18	0.988541
rs62236881	22-29054205-G-A	3 prime UTR	GWAS	Kanta_2025_03	Lymphocytes [#/volume] in Blood [e9/l], sample-wise median	8.87e-18	0.150257
rs62236881	22-29054205-G-A	3 prime UTR	GWAS	FGR12_UKBB	Ovarian cyst	2e-17	0.408
rs62236881	22-29054205-G-A	3 prime UTR	GWAS	FinnGen_R12	Ovarian cyst	2.17e-17	0.407909
rs62236881	22-29054205-G-A	3 prime UTR	GWAS	Open_Targets_22.09	Lymphocyte counts	7.8e-17	0.199426
rs62236881	22-29054205-G-A	3 prime UTR	GWAS	FinnGen_R12	Malignant neoplasm of urinary organs, excluding all cancers (controls excluding all cancers)	1.28e-16	0.84428
rs62236881	22-29054205-G-A	3 prime UTR	GWAS	Open_Targets_22.09	Lymphocyte counts	2.53e-16	0.184181
rs62236881	22-29054205-G-A	3 prime UTR	GWAS	Kanta_2025_03	Basophils [#/volume] in Blood [e9/l], sample-wise median	2.7e-16	0.141478
rs62236881	22-29054205-G-A	3 prime UTR	GWAS	FinnGen_R12	Malignant neoplasm of breast, ER-negative, excluding all cancers (controls excluding all cancers)	4.77e-16	0.614494
rs62236881	22-29054205-G-A	3 prime UTR	GWAS	FGR12_UKBB	Malignant neoplasm of breast, ER-negative, excluding all cancers (controls excluding all cancers)	5.01e-16	0.614
rs62236881	22-29054205-G-A	3 prime UTR	GWAS	FinnGen_R12	Benign neoplasm: Cerebral meninges	4.38e-15	0.831647
rs62236881	22-29054205-G-A	3 prime UTR	GWAS	FinnGen_R12	Essential (haemorrhagic) thrombocythaemia	4.48e-15	1.23231
rs62236881	22-29054205-G-A	3 prime UTR	GWAS	FGR12_UKBB	Essential (haemorrhagic) thrombocythaemia	5.01e-15	1.23
rs62236881	22-29054205-G-A	3 prime UTR	GWAS	FGR12_UKBB	Malignant neoplasm of kidney, except renal pelvis, excluding all cancers (controls excluding all cancers)	6.31e-15	0.849
rs62236881	22-29054205-G-A	3 prime UTR	GWAS	FinnGen_R12	Malignant neoplasm of kidney, except renal pelvis, excluding all cancers (controls excluding all cancers)	6.44e-15	0.848853
rs62236881	22-29054205-G-A	3 prime UTR	GWAS	FinnGen_MVP_UKBB_meta	Malignant neoplasm of kidney, except renal pelvis, excluding all cancers (controls excluding all cancers)	6.46e-15	0.849
rs62236881	22-29054205-G-A	3 prime UTR	GWAS	FGR12_UKBB	Polycystic ovarian syndrome, broad definition	1.58e-14	0.723
rs62236881	22-29054205-G-A	3 prime UTR	GWAS	FinnGen_R12	Polycystic ovarian syndrome, broad definition	1.64e-14	0.722642
rs62236881	22-29054205-G-A	3 prime UTR	GWAS	FGR12_UKBB	Polycystic ovarian syndrome	2.51e-14	0.968
rs62236881	22-29054205-G-A	3 prime UTR	GWAS	FinnGen_R12	Polycystic ovarian syndrome	2.7e-14	0.968486
rs62236881	22-29054205-G-A	3 prime UTR	GWAS	FinnGen_R12	Benign neoplasm of ovary	5.85e-14	0.59546
rs62236881	22-29054205-G-A	3 prime UTR	GWAS	FGR12_UKBB	Benign neoplasm of meninges	6.31e-14	0.769
rs62236881	22-29054205-G-A	3 prime UTR	GWAS	FGR12_UKBB	Benign neoplasm of ovary	6.31e-14	0.595
rs62236881	22-29054205-G-A	3 prime UTR	GWAS	FinnGen_R12	Benign neoplasm of meninges	6.72e-14	0.768773
rs62236881	22-29054205-G-A	3 prime UTR	GWAS	FinnGen_drugs	G03FB Progestogens in combination with estrogens, sequential preparations	1.36e-13	-0.0718099
rs62236881	22-29054205-G-A	3 prime UTR	GWAS	Open_Targets_22.09	Mean platelet volume	1.77e-13	0.162968
rs62236881	22-29054205-G-A	3 prime UTR	GWAS	Kanta_2025_03	MCHC [Mass/volume] [g/l], sample-wise median	2.73e-13	-0.0872569
rs62236881	22-29054205-G-A	3 prime UTR	GWAS	FGR12_UKBB	Chronic lymphocytic leukaemia and small lyphocytis leukaemia, excluding all cancers (controls excluding all cancers)	3.98e-13	1.37
rs62236881	22-29054205-G-A	3 prime UTR	GWAS	FinnGen_MVP_UKBB_meta	Chronic lymphocytic leukaemia and small lyphocytis leukaemia, excluding all cancers (controls excluding all cancers)	4.27e-13	1.37
rs62236881	22-29054205-G-A	3 prime UTR	GWAS	FinnGen_R12	Chronic lymphocytic leukaemia and small lyphocytis leukaemia, excluding all cancers (controls excluding all cancers)	4.29e-13	1.36879
rs62236881	22-29054205-G-A	3 prime UTR	GWAS	FinnGen_drugs	L01 Antineoplastic agents	6.11e-13	0.0469527
rs62236881	22-29054205-G-A	3 prime UTR	GWAS	FinnGen_R12	Procreative management	8.01e-13	0.406102
rs62236881	22-29054205-G-A	3 prime UTR	GWAS	Open_Targets_22.09	Mean platelet volume	1.9e-12	0.164431
rs62236881	22-29054205-G-A	3 prime UTR	GWAS	FGR12_UKBB	Hyperplasia of prostate	3.98e-12	0.341
rs62236881	22-29054205-G-A	3 prime UTR	GWAS	FinnGen_R12	Hyperplasia of prostate	4.02e-12	0.341175
rs62236881	22-29054205-G-A	3 prime UTR	GWAS	FinnGen_MVP_UKBB_meta	Benign neoplasm of colon, rectum, anus and anal canal	1.58e-11	0.306
rs62236881	22-29054205-G-A	3 prime UTR	GWAS	FGR12_UKBB	Benign neoplasm of colon, rectum, anus and anal canal	1.58e-11	0.306
rs62236881	22-29054205-G-A	3 prime UTR	GWAS	FinnGen_R12	Benign neoplasm of colon, rectum, anus and anal canal	1.59e-11	0.305701
rs62236881	22-29054205-G-A	3 prime UTR	GWAS	FGR12_UKBB	Ovarian dysfunction	2e-11	0.772
rs62236881	22-29054205-G-A	3 prime UTR	GWAS	FinnGen_R12	Ovarian dysfunction	2.05e-11	0.771757
rs62236881	22-29054205-G-A	3 prime UTR	GWAS	Open_Targets_22.09	Neutrophil count	4.96e-11	0.15159
rs62236881	22-29054205-G-A	3 prime UTR	GWAS	Kanta_2025_03	Cholesterol in HDL [Moles/volume] in Serum or Plasma [mmol/l], sample-wise median	6.72e-11	-0.0736571
rs62236881	22-29054205-G-A	3 prime UTR	GWAS	FinnGen_MVP_UKBB_meta	Seborrhoeic keratosis	2.19e-10	0.46
rs62236881	22-29054205-G-A	3 prime UTR	GWAS	FGR12_UKBB	Seborrhoeic keratosis	2.19e-10	0.46
rs62236881	22-29054205-G-A	3 prime UTR	GWAS	FinnGen_R12	Seborrhoeic keratosis	2.21e-10	0.460273
rs62236881	22-29054205-G-A	3 prime UTR	GWAS	FinnGen_R12	Benign neoplasm: Rectum, anus and anal canal	2.62e-10	0.494242
rs62236881	22-29054205-G-A	3 prime UTR	GWAS	Open_Targets_22.09	White blood cell count	3.15e-10	0.294041
rs62236881	22-29054205-G-A	3 prime UTR	GWAS	FinnGen_drugs	A12A CALCIUM	3.22e-10	0.0482536
rs62236881	22-29054205-G-A	3 prime UTR	GWAS	Open_Targets_22.09	Neutrophil count	3.4e-10	0.152171
rs62236881	22-29054205-G-A	3 prime UTR	GWAS	FinnGen_R12	Other diseases of blood and blood-forming organs, wide	5.33e-10	0.460039
rs62236881	22-29054205-G-A	3 prime UTR	GWAS	FGR12_UKBB	Congenital malformations of ovaries, fallopian tubes and broad ligaments	7.24e-10	0.814
rs62236881	22-29054205-G-A	3 prime UTR	GWAS	FinnGen_R12	Congenital malformations of ovaries, fallopian tubes and broad ligaments	7.32e-10	0.814227
rs62236881	22-29054205-G-A	3 prime UTR	GWAS	Open_Targets_22.09	Mean corpuscular hemoglobin	2.15e-09	-0.130177
rs62236881	22-29054205-G-A	3 prime UTR	GWAS	FinnGen_MVP_UKBB_meta	Malignant neoplasm of bladder, excluding all cancers (controls excluding all cancers)	4.79e-09	0.643
rs62236881	22-29054205-G-A	3 prime UTR	GWAS	FGR12_UKBB	Malignant neoplasm of bladder, excluding all cancers (controls excluding all cancers)	4.79e-09	0.643
rs62236881	22-29054205-G-A	3 prime UTR	GWAS	FinnGen_R12	Malignant neoplasm of bladder, excluding all cancers (controls excluding all cancers)	4.8e-09	0.643112
rs62236881	22-29054205-G-A	3 prime UTR	GWAS	Open_Targets_22.09	Mean corpuscular hemoglobin	5.4e-09	-0.136204
rs62236881	22-29054205-G-A	3 prime UTR	GWAS	Kanta_2025_03	Erythrocyte sedimentation rate by Westergren method [mm/h], sample-wise median	5.81e-09	-0.0792295
rs62236881	22-29054205-G-A	3 prime UTR	GWAS	FinnGen_R12	Diseases of male genital organs	6.63e-09	0.226276
rs62236881	22-29054205-G-A	3 prime UTR	GWAS	FinnGen_R12	Brain meningioma, excluding all cancers (controls excluding all cancers)	6.73e-09	0.88414
rs62236881	22-29054205-G-A	3 prime UTR	GWAS	FinnGen_drugs	G04 Urologicals	7.82e-09	0.0733433
rs62236881	22-29054205-G-A	3 prime UTR	GWAS	FinnGen_R12	Female infertility, associated with anovulation	8.12e-09	0.657805
rs62236881	22-29054205-G-A	3 prime UTR	GWAS	FGR12_UKBB	Female infertility, associated with anovulation	8.13e-09	0.658
rs62236881	22-29054205-G-A	3 prime UTR	GWAS	FinnGen_MVP_UKBB_meta	Benign mammary dysplasia	1.02e-08	0.516
rs62236881	22-29054205-G-A	3 prime UTR	GWAS	FGR12_UKBB	Benign mammary dysplasia	1.02e-08	0.516
rs62236881	22-29054205-G-A	3 prime UTR	GWAS	FinnGen_R12	Benign mammary dysplasia	1.03e-08	0.516427
rs62236881	22-29054205-G-A	3 prime UTR	GWAS	FinnGen_R12	Rare circulating lymphoid malignancy, excluding all cancers (controls excluding all cancers)	1.16e-08	1.0483
rs62236881	22-29054205-G-A	3 prime UTR	GWAS	Kanta_2025_03	Prostate specific Ag [Mass/volume] in Serum or Plasma [ug/l], sample-wise median	2.37e-08	0.134155
rs62236881	22-29054205-G-A	3 prime UTR	GWAS	FinnGen_R12	Benign neoplasm: Colon	2.53e-08	0.278663
rs62236881	22-29054205-G-A	3 prime UTR	GWAS	Open_Targets_22.09	Mean corpuscular volume	2.77e-08	-0.119691
rs62236881	22-29054205-G-A	3 prime UTR	GWAS	FinnGen_R12	Benign neoplasm: Rectum	3.27e-08	0.467097
rs62236881	22-29054205-G-A	3 prime UTR	GWAS	Kanta_2025_03	IgA [Mass/volume] in Serum or Plasma [g/l], sample-wise median	4.26e-08	-0.186073
rs9607805	22-41458442-C-T	intron	GWAS	Open_Targets_22.09	Insulin-like growth factor 1 levels	1.1e-46	-0.0322799
rs9607805	22-41458442-C-T	intron	GWAS	Open_Targets_22.09	Depression	6e-42	0.0338325
rs9607805	22-41458442-C-T	intron	GWAS	Open_Targets_22.09	Lymphocyte counts	2.84e-39	0.030051
rs9607805	22-41458442-C-T	intron	GWAS	Open_Targets_22.09	Anxiety	1e-37	0.0322419
rs9607805	22-41458442-C-T	intron	GWAS	Open_Targets_22.09	Depression	3e-35	0.0304592
rs9607805	22-41458442-C-T	intron	GWAS	Open_Targets_22.09	Self-reported math ability (MTAG) [MTAG]	1e-32	-0.0231
rs9607805	22-41458442-C-T	intron	GWAS	Open_Targets_22.09	Self-reported math ability	1e-32	-0.0251
rs9607805	22-41458442-C-T	intron	GWAS	Open_Targets_22.09	Lymphocyte counts	2.5e-30	0.0290961
rs9607805	22-41458442-C-T	intron	GWAS	Open_Targets_22.09	Lymphocyte percentage of white cells	1.6e-27	0.0280038
rs9607805	22-41458442-C-T	intron	GWAS	Open_Targets_22.09	Lymphocyte counts	1.6e-27	0.0259757
rs9607805	22-41458442-C-T	intron	GWAS	Open_Targets_22.09	Eosinophil counts	1.23e-26	0.024959
rs9607805	22-41458442-C-T	intron	GWAS	Open_Targets_22.09	Eosinophil counts	1.3e-24	0.0243396
rs9607805	22-41458442-C-T	intron	GWAS	Open_Targets_22.09	Insulin-like growth factor 1 levels	2e-24	-0.0078761
rs9607805	22-41458442-C-T	intron	GWAS	Open_Targets_22.09	Eosinophill percentage	1.27e-23	0.0517947
rs9607805	22-41458442-C-T	intron	GWAS	Open_Targets_22.09	Neutrophil percentage of white cells	3.4e-23	-0.0255718
rs9607805	22-41458442-C-T	intron	GWAS	Open_Targets_22.09	Eosinophil counts	1e-22	0.0245557
rs9607805	22-41458442-C-T	intron	GWAS	Open_Targets_22.09	Eosinophil counts	2e-22	0
rs9607805	22-41458442-C-T	intron	GWAS	Open_Targets_22.09	Eosinophil counts	2.1e-22	-0.02182
rs9607805	22-41458442-C-T	intron	GWAS	Open_Targets_22.09	Eosinophil percentage of white cells	1.1e-21	0.0240411
rs9607805	22-41458442-C-T	intron	GWAS	Open_Targets_22.09	Eosinophil percentage of white cells	2.4e-21	-0.0228234
rs9607805	22-41458442-C-T	intron	GWAS	Open_Targets_22.09	Lymphocyte-to-monocyte ratio	2e-20	0
rs9607805	22-41458442-C-T	intron	GWAS	Open_Targets_22.09	Eosinophil counts	2.6e-20	-0.022141
rs9607805	22-41458442-C-T	intron	GWAS	Open_Targets_22.09	Highest math class taken (MTAG) [MTAG]	5e-20	0.0169
rs9607805	22-41458442-C-T	intron	GWAS	Open_Targets_22.09	Eosinophill count	7.49e-20	-0.0208062
rs9607805	22-41458442-C-T	intron	GWAS	Open_Targets_22.09	Lymphocyte percentage	2.05e-19	0.187035
rs9607805	22-41458442-C-T	intron	GWAS	Open_Targets_22.09	Eosinophill percentage	6.35e-19	-0.0440075
rs9607805	22-41458442-C-T	intron	GWAS	Open_Targets_22.09	Neuroticism	1e-18	8.839
rs9607805	22-41458442-C-T	intron	GWAS	Open_Targets_22.09	Neutrophill percentage	2.95e-18	-0.208029
rs9607805	22-41458442-C-T	intron	GWAS	Open_Targets_22.09	Highest math class taken	3e-16	0.0227
rs9607805	22-41458442-C-T	intron	GWAS	Open_Targets_22.09	Impedance of arm (left)	3.22e-16	0.892321
rs9607805	22-41458442-C-T	intron	GWAS	Open_Targets_22.09	Eosinophill count	4.08e-16	-0.0161233
rs9607805	22-41458442-C-T	intron	GWAS	Open_Targets_22.09	Caffeine consumption from coffee or tea	1e-15	-0.019792
rs9607805	22-41458442-C-T	intron	GWAS	Open_Targets_22.09	Vitiligo	3e-15	-0.234078
rs9607805	22-41458442-C-T	intron	GWAS	Open_Targets_22.09	Body fat percentage	3e-15	-0.015
rs9607805	22-41458442-C-T	intron	GWAS	Open_Targets_22.09	Impedance of arm (right)	3e-15	0.839117
rs9607805	22-41458442-C-T	intron	GWAS	Open_Targets_22.09	Well-being spectrum (multivariate analysis)	7e-15	0.00786327
rs9607805	22-41458442-C-T	intron	GWAS	Open_Targets_22.09	Smoking cessation (MTAG)	1e-14	-0.0152026
rs9607805	22-41458442-C-T	intron	GWAS	Open_Targets_22.09	Neuroticism	2e-14	0.0125944
rs9607805	22-41458442-C-T	intron	GWAS	Open_Targets_22.09	Depressive symptoms	3e-14	0.00800676
rs9607805	22-41458442-C-T	intron	GWAS	Open_Targets_22.09	Neurociticism	3.9e-14	0.0192599
rs9607805	22-41458442-C-T	intron	GWAS	Open_Targets_22.09	Anorexia nervosa, attention-deficit/hyperactivity disorder, autism spectrum disorder, bipolar disorder, major depression, obsessive-compulsive disorder, schizophrenia, or Tourette syndrome (pleiotropy)	5e-14	0
rs9607805	22-41458442-C-T	intron	GWAS	FinnGen_R12	Weight, inverse-rank normalized	1.03e-13	-0.0160961
rs9607805	22-41458442-C-T	intron	GWAS	Open_Targets_22.09	Trunk fat percentage	1.71e-13	-0.156828
rs9607805	22-41458442-C-T	intron	GWAS	Open_Targets_22.09	Mood swings	2.03e-13	0.0393371
rs9607805	22-41458442-C-T	intron	GWAS	Open_Targets_22.09	Neuroticism score	2.37e-13	0.067297
rs9607805	22-41458442-C-T	intron	GWAS	Open_Targets_22.09	Lymphocyte counts	7.03e-13	-0.015475
rs9607805	22-41458442-C-T	intron	GWAS	FinnGen_R12	Episodal and paroxysmal disorders	7.58e-13	-0.0354286
rs9607805	22-41458442-C-T	intron	GWAS	Open_Targets_22.09	Neuroticism	8.04e-13	0.039957
rs9607805	22-41458442-C-T	intron	GWAS	Open_Targets_22.09	Asthma	1e-12	-0.0531447
rs9607805	22-41458442-C-T	intron	GWAS	Open_Targets_22.09	Neutrophil-to-lymphocyte ratio	1e-12	0
rs9607805	22-41458442-C-T	intron	GWAS	Open_Targets_22.09	Neutrophil percentage of granulocytes	1.18e-12	-0.0294304
rs9607805	22-41458442-C-T	intron	GWAS	FinnGen_R12	Height, inverse-rank normalized	1.81e-12	-0.0115861
rs9607805	22-41458442-C-T	intron	GWAS	Open_Targets_22.09	Platelet-to-lymphocyte ratio	2e-12	0
rs9607805	22-41458442-C-T	intron	GWAS	Open_Targets_22.09	Neuroticism	3e-12	0
rs9607805	22-41458442-C-T	intron	GWAS	Open_Targets_22.09	Asthma	4e-12	0
rs9607805	22-41458442-C-T	intron	GWAS	Open_Targets_22.09	Bipolar disorder or major depressive disorder	4e-12	0.0295588
rs9607805	22-41458442-C-T	intron	GWAS	FinnGen_MVP_UKBB_meta	Other disorders of ear	6.17e-12	0.0243
rs9607805	22-41458442-C-T	intron	GWAS	FGR12_UKBB	Sleep disorders (combined)	6.31e-12	-0.0408
rs9607805	22-41458442-C-T	intron	GWAS	FinnGen_drugs	N06AX Other antidepressants	7.47e-12	-0.0113425
rs9607805	22-41458442-C-T	intron	GWAS	FinnGen_MVP_UKBB_meta	Sleep disorders (combined)	8.91e-12	-0.0259
rs9607805	22-41458442-C-T	intron	GWAS	FinnGen_MVP_UKBB_meta	Sensorineural hearing loss	9.12e-12	0.0267
rs9607805	22-41458442-C-T	intron	GWAS	FinnGen_R12	Leiomyoma of uterus	9.78e-12	-0.0565329
rs9607805	22-41458442-C-T	intron	GWAS	Open_Targets_22.09	Smoking cessation	1e-11	0.0295408
rs9607805	22-41458442-C-T	intron	GWAS	Open_Targets_22.09	Neuroticism	1e-11	0.01321
rs9607805	22-41458442-C-T	intron	GWAS	FinnGen_R12	Sleep disorders (combined)	1.2e-11	-0.04326
rs9607805	22-41458442-C-T	intron	GWAS	FinnGen_drugs	N05 Psycholeptics	1.3e-11	-0.0114015
rs9607805	22-41458442-C-T	intron	GWAS	Open_Targets_22.09	Worry	1.34e-11	0.01788
rs9607805	22-41458442-C-T	intron	GWAS	Open_Targets_22.09	Body fat percentage	2.51e-11	-0.124293
rs9607805	22-41458442-C-T	intron	GWAS	Open_Targets_22.09	Allergic disease (asthma, hay fever or eczema)	2.53e-11	-0.0475
rs9607805	22-41458442-C-T	intron	GWAS	Open_Targets_22.09	Platelet crit	3.6e-11	-0.0009247
rs9607805	22-41458442-C-T	intron	GWAS	FinnGen_MVP_UKBB_meta	Obesity	3.8e-11	-0.0248
rs9607805	22-41458442-C-T	intron	GWAS	Open_Targets_22.09	Eosinophil percentage of granulocytes	4.51e-11	0.0272725
rs9607805	22-41458442-C-T	intron	GWAS	Open_Targets_22.09	Major depressive disorder	6e-11	0.0354
rs9607805	22-41458442-C-T	intron	GWAS	Open_Targets_22.09	None of the above | blood clot, dvt, bronchitis, emphysema, asthma, rhinitis, eczema, allergy diagnosed by doctor	6.82e-11	0.0402766
rs9607805	22-41458442-C-T	intron	GWAS	Open_Targets_22.09	Mean reticulocyte volume	9.8e-11	-0.0166482
rs9607805	22-41458442-C-T	intron	GWAS	FGR12_UKBB	Carpal tunnel syndrome	1.1e-10	0.049
rs9607805	22-41458442-C-T	intron	GWAS	FinnGen_drugs	N06 Psychoanaleptics	1.33e-10	-0.0114201
rs9607805	22-41458442-C-T	intron	GWAS	Open_Targets_22.09	Neurociticism	1.48e-10	-0.0163384
rs9607805	22-41458442-C-T	intron	GWAS	Open_Targets_22.09	Experiencing mood swings	1.75e-10	0.0164418
rs9607805	22-41458442-C-T	intron	GWAS	Open_Targets_22.09	Feeling tense	1.77e-10	0.0164465
rs9607805	22-41458442-C-T	intron	GWAS	Open_Targets_22.09	Crohn's disease [EA]	1.88e-10	-0.0921252
rs9607805	22-41458442-C-T	intron	GWAS	Open_Targets_22.09	Trunk fat percentage	1.97e-10	-0.122484
rs9607805	22-41458442-C-T	intron	GWAS	Open_Targets_22.09	Bitter non-alcoholic beverage consumption	2e-10	0
rs9607805	22-41458442-C-T	intron	GWAS	Open_Targets_22.09	Appendicular lean mass	2.09e-10	-0.0154
rs9607805	22-41458442-C-T	intron	GWAS	Open_Targets_22.09	Lymphocyte counts	2.1e-10	-0.0151892
rs9607805	22-41458442-C-T	intron	GWAS	Open_Targets_22.09	Neutrophil percentage of white cells	2.1e-10	0.0154736
rs9607805	22-41458442-C-T	intron	GWAS	Open_Targets_22.09	Alcohol consumption (drinks per week) (MTAG)	3e-10	-0.0105989
rs9607805	22-41458442-C-T	intron	GWAS	FinnGen_drugs	N05C Hypnotics and sedatives	3.29e-10	-0.010107
rs9607805	22-41458442-C-T	intron	GWAS	Open_Targets_22.09	Lymphocyte percentage of white cells	3.5e-10	-0.0152276
rs9607805	22-41458442-C-T	intron	GWAS	Open_Targets_22.09	Red cell distribution width	3.52e-10	0.013446
rs9607805	22-41458442-C-T	intron	GWAS	FinnGen_R12	Depression or dysthymia	3.66e-10	-0.0412835
rs9607805	22-41458442-C-T	intron	GWAS	Open_Targets_22.09	Respiratory diseases	4e-10	0
rs9607805	22-41458442-C-T	intron	GWAS	Open_Targets_22.09	Positive affect	4e-10	0.00945452
rs9607805	22-41458442-C-T	intron	GWAS	FinnGen_drugs	N06A Antidepressants	4.64e-10	-0.0109241
rs9607805	22-41458442-C-T	intron	GWAS	Open_Targets_22.09	Sum eosinophil basophil counts	5.45e-10	0.025633
rs9607805	22-41458442-C-T	intron	GWAS	Open_Targets_22.09	Alcohol consumption (drinks per week) (MTAG)	6e-10	0
rs9607805	22-41458442-C-T	intron	GWAS	Open_Targets_22.09	Depressive symptoms (MTAG)	6e-10	0
rs9607805	22-41458442-C-T	intron	GWAS	Open_Targets_22.09	Vitiligo	7e-10	-0.24686
rs9607805	22-41458442-C-T	intron	GWAS	Open_Targets_22.09	Alcohol consumption (drinks per week)	7e-10	-0.02
rs9607805	22-41458442-C-T	intron	GWAS	Open_Targets_22.09	Schizophrenia (MTAG)	7e-10	0.0750816
rs9607805	22-41458442-C-T	intron	GWAS	Open_Targets_22.09	Schizophrenia (MTAG)	8e-10	0
rs9607805	22-41458442-C-T	intron	GWAS	FinnGen_drugs	N02CC Selective 5HT1 receptor agonists	8.89e-10	-0.0078109
rs9607805	22-41458442-C-T	intron	GWAS	Open_Targets_22.09	General factor of neuroticism	9e-10	-0.010643
rs9607805	22-41458442-C-T	intron	GWAS	Open_Targets_22.09	Current tobacco smoking	9.24e-10	0.0088612
rs9607805	22-41458442-C-T	intron	GWAS	Open_Targets_22.09	Current tobacco smoking	9.24e-10	0.0088612
rs9607805	22-41458442-C-T	intron	GWAS	Open_Targets_22.09	Depressive symptoms (MTAG)	1e-09	0.0143
rs9607805	22-41458442-C-T	intron	GWAS	Open_Targets_22.09	Thyroid problem (not cancer)	1.1e-09	-0.0033617
rs9607805	22-41458442-C-T	intron	GWAS	Open_Targets_22.09	Tense / 'highly strung'	1.19e-09	0.0421089
rs9607805	22-41458442-C-T	intron	GWAS	Open_Targets_22.09	Time spend outdoors in summer	1.45e-09	-0.0137556
rs9607805	22-41458442-C-T	intron	GWAS	Open_Targets_22.09	Irritability	1.55e-09	0.034634
rs9607805	22-41458442-C-T	intron	GWAS	FGR12_UKBB	Mood [affective] disorders	1.62e-09	-0.0312
rs9607805	22-41458442-C-T	intron	GWAS	Open_Targets_22.09	Eosinophil percentage of white cells	1.79e-09	0.0247989
rs9607805	22-41458442-C-T	intron	GWAS	Open_Targets_22.09	Insomnia	2e-09	0.0392207
rs9607805	22-41458442-C-T	intron	GWAS	Open_Targets_22.09	Bitter beverage consumption	2e-09	-0.0103
rs9607805	22-41458442-C-T	intron	GWAS	Open_Targets_22.09	Allergic disease (asthma, hay fever or eczema)	2e-09	-0.0401818
rs9607805	22-41458442-C-T	intron	GWAS	Open_Targets_22.09	Problematic alcohol use (MTAG)	2e-09	0
rs9607805	22-41458442-C-T	intron	GWAS	Open_Targets_22.09	Metabolic biomarkers (multivariate analysis)	2e-09	0
rs9607805	22-41458442-C-T	intron	GWAS	FinnGen_R12	Sleep apnoea, including avohilmo	2.06e-09	-0.0389411
rs9607805	22-41458442-C-T	intron	GWAS	FGR12_UKBB	Sleep apnoea, including avohilmo	2.19e-09	-0.0372
rs9607805	22-41458442-C-T	intron	GWAS	Open_Targets_22.09	Heel bone mineral density	2.2e-09	-0.0134909
rs9607805	22-41458442-C-T	intron	GWAS	FinnGen_R12	Depression medications	2.21e-09	-0.0397706
rs9607805	22-41458442-C-T	intron	GWAS	Open_Targets_22.09	Neuroticism score	2.27e-09	-0.0563959
rs9607805	22-41458442-C-T	intron	GWAS	Open_Targets_22.09	Lymphocyte percentage of white cells	2.45e-09	0.0254856
rs9607805	22-41458442-C-T	intron	GWAS	FinnGen_R12	Sleep apnoea	2.5e-09	-0.0404557
rs9607805	22-41458442-C-T	intron	GWAS	FGR12_UKBB	Sleep apnoea	2.82e-09	-0.0385
rs9607805	22-41458442-C-T	intron	GWAS	Open_Targets_22.09	No | major dietary changes in the last 5 years	3e-09	0.0310266
rs9607805	22-41458442-C-T	intron	GWAS	FinnGen_R12	Migraine, single triptan purchase ok & required. ICD-code if available is included	3.73e-09	-0.0417098
rs9607805	22-41458442-C-T	intron	GWAS	Open_Targets_22.09	Neuroticism (MTAG)	4e-09	0.0185
rs9607805	22-41458442-C-T	intron	GWAS	Open_Targets_22.09	Lifetime smoking index	4e-09	0.015
rs9607805	22-41458442-C-T	intron	GWAS	Open_Targets_22.09	Neuroticism conditioned on average household income before tax (multi-trait conditioning and joint analysis)	4e-09	0
rs9607805	22-41458442-C-T	intron	GWAS	Open_Targets_22.09	Neutrophil percentage of granulocytes	4.37e-09	0.0237827
rs9607805	22-41458442-C-T	intron	GWAS	Open_Targets_22.09	Alcohol consumption (drinks per week)	5e-09	-0.0166804
rs9607805	22-41458442-C-T	intron	GWAS	FinnGen_R12	Carpal tunnel syndrome	5.1e-09	0.0525604
rs9607805	22-41458442-C-T	intron	GWAS	Open_Targets_22.09	Hypothyroidism or myxedema	5.7e-09	-0.002981
rs9607805	22-41458442-C-T	intron	GWAS	Open_Targets_22.09	Sensitivity to environmental stress and adversity	6e-09	0.01507
rs9607805	22-41458442-C-T	intron	GWAS	Open_Targets_22.09	PR interval	6e-09	0.42
rs9607805	22-41458442-C-T	intron	GWAS	Open_Targets_22.09	Worry	6.06e-09	-0.01564
rs9607805	22-41458442-C-T	intron	GWAS	FGR12_UKBB	Leiomyoma of uterus	6.17e-09	-0.0426
rs9607805	22-41458442-C-T	intron	GWAS	FinnGen_drugs	TOTAL Total number of drug purchases	6.23e-09	-0.0104242
rs9607805	22-41458442-C-T	intron	GWAS	Open_Targets_22.09	Irritable mood	6.27e-09	0.0147574
rs9607805	22-41458442-C-T	intron	GWAS	Open_Targets_22.09	Bitter alcoholic beverage consumption	7e-09	-0.0075
rs9607805	22-41458442-C-T	intron	GWAS	Open_Targets_22.09	Medication use (thyroid preparations)	7e-09	-0.0591
rs9607805	22-41458442-C-T	intron	GWAS	Open_Targets_22.09	Schizophrenia (MTAG)	7e-09	0
rs9607805	22-41458442-C-T	intron	GWAS	Open_Targets_22.09	Asthma	7.2e-09	-0.004768
rs9607805	22-41458442-C-T	intron	GWAS	FinnGen_drugs	NON J01 TOTAL Total number of purchases excl. antibacterials	7.3e-09	-0.0102194
rs9607805	22-41458442-C-T	intron	GWAS	Open_Targets_22.09	Depression	8e-09	0.0295588
rs9607805	22-41458442-C-T	intron	GWAS	Open_Targets_22.09	Neuroticism	9e-09	0.053
rs9607805	22-41458442-C-T	intron	GWAS	Open_Targets_22.09	Medication use (thyroid preparations)	9e-09	-0.0625798
rs9607805	22-41458442-C-T	intron	GWAS	FGR12_UKBB	Migraine, single triptan purchase ok & required. ICD-code if available is included	9.55e-09	-0.038
rs9607805	22-41458442-C-T	intron	GWAS	Open_Targets_22.09	Neuroticism	9.73e-09	-0.032844
rs9607805	22-41458442-C-T	intron	GWAS	Open_Targets_22.09	Asthma	1e-08	0
rs9607805	22-41458442-C-T	intron	GWAS	Open_Targets_22.09	PR interval	1e-08	0.4352
rs9607805	22-41458442-C-T	intron	GWAS	Open_Targets_22.09	Smoking cessation	1e-08	-0.0285875
rs9607805	22-41458442-C-T	intron	GWAS	FGR12_UKBB	Depression	1.05e-08	-0.0306
rs9607805	22-41458442-C-T	intron	GWAS	Open_Targets_22.09	Body fat percentage	1.06e-08	-0.0963666
rs9607805	22-41458442-C-T	intron	GWAS	Open_Targets_22.09	Nervous feelings	1.17e-08	0.0349904
rs9607805	22-41458442-C-T	intron	GWAS	Kanta_2025_03	Alanine aminotransferase [Enzymatic activity/volume] in Serum or Plasma [u/l], sample-wise median	1.19e-08	-0.0123424
rs9607805	22-41458442-C-T	intron	GWAS	Open_Targets_22.09	Neutrophil percentage of white cells	1.22e-08	-0.0237152
rs9607805	22-41458442-C-T	intron	GWAS	Open_Targets_22.09	Allergic disease (asthma, hay fever or eczema)	1.25e-08	-0.0368
rs9607805	22-41458442-C-T	intron	GWAS	Open_Targets_22.09	Appendicular lean mass	1.3e-08	-0.0178832
rs9607805	22-41458442-C-T	intron	GWAS	Open_Targets_22.09	Asthma | non-cancer illness code, self-reported	1.3e-08	-0.0512448
rs9607805	22-41458442-C-T	intron	GWAS	Open_Targets_22.09	None of the above | blood clot, dvt, bronchitis, emphysema, asthma, rhinitis, eczema, allergy diagnosed by doctor	1.34e-08	0.0321983
rs9607805	22-41458442-C-T	intron	GWAS	Open_Targets_22.09	Asthma | blood clot, dvt, bronchitis, emphysema, asthma, rhinitis, eczema, allergy diagnosed by doctor	1.36e-08	-0.0513386
rs9607805	22-41458442-C-T	intron	GWAS	Open_Targets_22.09	Neutrophill percentage	1.41e-08	0.127627
rs9607805	22-41458442-C-T	intron	GWAS	Open_Targets_22.09	Lymphocyte counts	1.58e-08	0.0244355
rs9607805	22-41458442-C-T	intron	GWAS	Open_Targets_22.09	Arm fat percentage (right)	1.78e-08	-0.129005
rs9607805	22-41458442-C-T	intron	GWAS	Open_Targets_22.09	Eosinophil percentage of granulocytes	1.78e-08	-0.0228211
rs9607805	22-41458442-C-T	intron	GWAS	Open_Targets_22.09	Basophil count	1.79e-08	0.013823
rs9607805	22-41458442-C-T	intron	GWAS	Open_Targets_22.09	Eosinophil counts	1.91e-08	0.02319
rs9607805	22-41458442-C-T	intron	GWAS	Open_Targets_22.09	Depressive symptoms	2e-08	0.0147
rs9607805	22-41458442-C-T	intron	GWAS	Open_Targets_22.09	Depression	2e-08	5.596
rs9607805	22-41458442-C-T	intron	GWAS	Open_Targets_22.09	Hypothyroidism	2e-08	0
rs9607805	22-41458442-C-T	intron	GWAS	Open_Targets_22.09	Atopic asthma	2e-08	0
rs9607805	22-41458442-C-T	intron	GWAS	Open_Targets_22.09	Depressive symptoms	2e-08	0
rs9607805	22-41458442-C-T	intron	GWAS	Open_Targets_22.09	Asthma (time to event)	2e-08	0
rs9607805	22-41458442-C-T	intron	GWAS	FinnGen_drugs	N05BA Benzodiazepine	2.02e-08	-0.0086598
rs9607805	22-41458442-C-T	intron	GWAS	Open_Targets_22.09	Butter/spreadable butter | spread type	2.08e-08	-0.0319943
rs9607805	22-41458442-C-T	intron	GWAS	Open_Targets_22.09	Worrier / anxious feelings	2.5e-08	0.0295841
rs9607805	22-41458442-C-T	intron	GWAS	Open_Targets_22.09	Crohn's disease	3e-08	0.239017
rs9607805	22-41458442-C-T	intron	GWAS	Open_Targets_22.09	Asthma (childhood onset)	3e-08	0
rs9607805	22-41458442-C-T	intron	GWAS	Open_Targets_22.09	Lamb consumption	3e-08	0
rs9607805	22-41458442-C-T	intron	GWAS	Open_Targets_22.09	Neuroticism conditioned on Townsend deprivation index (multi-trait conditioning and joint analysis)	3e-08	0
rs9607805	22-41458442-C-T	intron	GWAS	Open_Targets_22.09	Neuroticism conditioned on educational attainment (multi-trait conditioning and joint analysis)	3e-08	0
rs9607805	22-41458442-C-T	intron	GWAS	Open_Targets_22.09	Trunk fat mass	3.95e-08	-0.0754489
rs9607805	22-41458442-C-T	intron	GWAS	Open_Targets_22.09	Major depressive disorder	4e-08	0.0356272
rs9607805	22-41458442-C-T	intron	GWAS	Open_Targets_22.09	Alcohol consumption (drinks per week)	4e-08	-0.010181
rs9607805	22-41458442-C-T	intron	GWAS	Open_Targets_22.09	Meat-related diet	4e-08	0
rs9607805	22-41458442-C-T	intron	GWAS	Open_Targets_22.09	Current | smoking status	4.33e-08	0.0476194
rs9607805	22-41458442-C-T	intron	GWAS	Open_Targets_22.09	Current | smoking status	4.33e-08	0.0476194
rs9607805	22-41458442-C-T	intron	GWAS	Open_Targets_22.09	Lamb/mutton intake	4.36e-08	-0.0098555
rs9607805	22-41458442-C-T	intron	GWAS	Open_Targets_22.09	Asthma	4.91e-08	-0.0628
rs12166549	22-42014415-T-C	intron	GWAS	Open_Targets_22.09	Response to serotonin reuptake inhibitors in major depressive disorder (plasma drug and metabolite levels) [S-DDCT concentration]	2e-16	0
rs12166549	22-42014415-T-C	intron	GWAS	Open_Targets_22.09	Response to serotonin reuptake inhibitors in major depressive disorder (plasma drug and metabolite levels) [S-DDCT concentration]	2e-16	0
rs12166549	22-42014415-T-C	intron	GWAS	Open_Targets_22.09	Urinary metabolite levels in chronic kidney disease [alpha-hydroxymetoprolol]	6e-16	-1.698
rs12166549	22-42014415-T-C	intron	GWAS	Open_Targets_22.09	Response to serotonin reuptake inhibitors in major depressive disorder (plasma drug and metabolite levels) [S-DDCT/S-DCT ratio]	8e-16	0
rs12166549	22-42014415-T-C	intron	GWAS	Open_Targets_22.09	Total testosterone levels	6.1e-14	0.0250506
rs12166549	22-42014415-T-C	intron	GWAS	Open_Targets_22.09	Total testosterone levels	1.9e-12	0.0215461
rs12166549	22-42014415-T-C	intron	GWAS	Open_Targets_22.09	Ankle spacing width	7.62e-12	-0.0919115
rs12166549	22-42014415-T-C	intron	GWAS	FinnGen_drugs	TOTAL Total number of drug purchases	2.04e-11	-0.0164001
rs12166549	22-42014415-T-C	intron	GWAS	FinnGen_drugs	NON J01 TOTAL Total number of purchases excl. antibacterials	2.07e-11	-0.0161455
rs12166549	22-42014415-T-C	intron	GWAS	FinnGen_drugs	N02 Analgesics	4.39e-11	-0.0179452
rs12166549	22-42014415-T-C	intron	GWAS	Open_Targets_22.09	Lymphocyte counts	4.47e-11	0.013632
rs12166549	22-42014415-T-C	intron	GWAS	Open_Targets_22.09	Lymphocyte percentage of white cells	8.2e-11	0.0153025
rs12166549	22-42014415-T-C	intron	GWAS	Open_Targets_22.09	Lymphocyte counts	1.1e-10	0.0149776
rs12166549	22-42014415-T-C	intron	GWAS	Open_Targets_22.09	Cognitive performance	8.89e-10	0.01904
rs12166549	22-42014415-T-C	intron	GWAS	Open_Targets_22.09	Neutrophil percentage of white cells	1.9e-09	-0.0141963
rs12166549	22-42014415-T-C	intron	GWAS	Open_Targets_22.09	Lymphocyte percentage	3.1e-09	0.11202
rs12166549	22-42014415-T-C	intron	GWAS	Open_Targets_22.09	Neutrophill percentage	3.18e-09	-0.129166
rs12166549	22-42014415-T-C	intron	GWAS	Open_Targets_22.09	Ankle spacing width (left)	8.62e-09	-0.114642
rs12166549	22-42014415-T-C	intron	GWAS	Open_Targets_22.09	College or university degree | qualifications	1.21e-08	-0.0283934
rs12166549	22-42014415-T-C	intron	GWAS	Open_Targets_22.09	Hand grip strength (right)	1.7e-08	-0.108877
rs12166549	22-42014415-T-C	intron	GWAS	FinnGen_drugs	N02BE Anilides, incl. combinations	1.87e-08	-0.0149075
rs12166549	22-42014415-T-C	intron	GWAS	FinnGen_drugs	N02A Opioids	2.36e-08	-0.0139241
rs12166549	22-42014415-T-C	intron	GWAS	Open_Targets_22.09	Intelligence	3.27e-08	0.0169992
rs12166549	22-42014415-T-C	intron	GWAS	FinnGen_drugs	N02B Other analgesics and antipyretics	4.27e-08	-0.0146184
rs510210	3-10425119-C-T	intron	GWAS	Open_Targets_22.09	Ribulonate/xylulonate levels	4.57e-10	-0.3608
rs6438406	3-117782105-A-C	intron	GWAS	Open_Targets_22.09	Externalizing behaviour (multivariate analysis)	2e-22	0
rs6438406	3-117782105-A-C	intron	GWAS	Open_Targets_22.09	Externalizing behaviour (multivariate analysis)	2e-22	0
rs6438406	3-117782105-A-C	intron	GWAS	Open_Targets_22.09	Smoking initiation (ever regular vs never regular) (MTAG)	2e-17	0.0128625
rs6438406	3-117782105-A-C	intron	GWAS	Open_Targets_22.09	Smoking initiation (ever regular vs never regular) (MTAG)	2e-17	0.0128625
rs6438406	3-117782105-A-C	intron	GWAS	Open_Targets_22.09	Smoking status (ever vs never smokers)	4e-16	0
rs6438406	3-117782105-A-C	intron	GWAS	Open_Targets_22.09	Smoking status (ever vs never smokers)	4e-16	0
rs6438406	3-117782105-A-C	intron	GWAS	Open_Targets_22.09	Age at first sexual intercourse	6e-15	0.0229
rs6438406	3-117782105-A-C	intron	GWAS	Open_Targets_22.09	Age at first sexual intercourse	6e-15	0.0229
rs6438406	3-117782105-A-C	intron	GWAS	Open_Targets_22.09	Insomnia	2e-14	-0.064851
rs6438406	3-117782105-A-C	intron	GWAS	Open_Targets_22.09	Insomnia	2e-14	-0.064851
rs6438406	3-117782105-A-C	intron	GWAS	Open_Targets_22.09	Smoking status	5e-14	0
rs6438406	3-117782105-A-C	intron	GWAS	Open_Targets_22.09	Smoking status	5e-14	0
rs6438406	3-117782105-A-C	intron	GWAS	Open_Targets_22.09	Never | smoking status	1.88e-12	-0.0467437
rs6438406	3-117782105-A-C	intron	GWAS	Open_Targets_22.09	Never | smoking status	1.88e-12	-0.0467437
rs6438406	3-117782105-A-C	intron	GWAS	FGR12_UKBB	Ever smoked	5.01e-12	0.034
rs6438406	3-117782105-A-C	intron	GWAS	FGR12_UKBB	Ever smoked	5.01e-12	0.034
rs6438406	3-117782105-A-C	intron	GWAS	Open_Targets_22.09	Past tobacco smoking	3.87e-11	0.0282134
rs6438406	3-117782105-A-C	intron	GWAS	Open_Targets_22.09	Past tobacco smoking	3.87e-11	0.0282134
rs6438406	3-117782105-A-C	intron	GWAS	Open_Targets_22.09	Self-reported math ability	3e-10	0.0179
rs6438406	3-117782105-A-C	intron	GWAS	Open_Targets_22.09	Self-reported math ability	3e-10	0.0179
rs6438406	3-117782105-A-C	intron	GWAS	Open_Targets_22.09	Never | smoking status	5.11e-10	-0.0440255
rs6438406	3-117782105-A-C	intron	GWAS	Open_Targets_22.09	Never | smoking status	5.11e-10	-0.0440255
rs6438406	3-117782105-A-C	intron	GWAS	Open_Targets_22.09	Ever smoked	5.49e-10	0.0508517
rs6438406	3-117782105-A-C	intron	GWAS	Open_Targets_22.09	Ever smoked	5.49e-10	0.0508517
rs6438406	3-117782105-A-C	intron	GWAS	Open_Targets_22.09	Smoking initiation (ever regular vs never regular)	9e-10	-0.0196
rs6438406	3-117782105-A-C	intron	GWAS	Open_Targets_22.09	Smoking initiation (ever regular vs never regular)	9e-10	-0.0196
rs6438406	3-117782105-A-C	intron	GWAS	Open_Targets_22.09	Smoking initiation	1e-09	0
rs6438406	3-117782105-A-C	intron	GWAS	Open_Targets_22.09	Smoking initiation	1e-09	0
rs6438406	3-117782105-A-C	intron	GWAS	Open_Targets_22.09	Age at first sexual intercourse	1.4e-09	0.0236
rs6438406	3-117782105-A-C	intron	GWAS	Open_Targets_22.09	Age at first sexual intercourse	1.4e-09	0.0236
rs6438406	3-117782105-A-C	intron	GWAS	Open_Targets_22.09	Age of smoking initiation (MTAG)	2e-09	-0.0121597
rs6438406	3-117782105-A-C	intron	GWAS	Open_Targets_22.09	Smoking status (ever vs never smokers)	2e-09	0.0418642
rs6438406	3-117782105-A-C	intron	GWAS	Open_Targets_22.09	Age of smoking initiation (MTAG)	2e-09	-0.0121597
rs6438406	3-117782105-A-C	intron	GWAS	Open_Targets_22.09	Smoking status (ever vs never smokers)	2e-09	0.0418642
rs6438406	3-117782105-A-C	intron	GWAS	Open_Targets_22.09	Insomnia [Male]	3e-09	0.0747235
rs6438406	3-117782105-A-C	intron	GWAS	Open_Targets_22.09	Insomnia [Male]	3e-09	0.0747235
rs6438406	3-117782105-A-C	intron	GWAS	Open_Targets_22.09	Age first had sexual intercourse	4e-09	0.0779316
rs6438406	3-117782105-A-C	intron	GWAS	Open_Targets_22.09	Age first had sexual intercourse	4e-09	0.0779316
rs6438406	3-117782105-A-C	intron	GWAS	FinnGen_MVP_UKBB_meta	Sleep disorders (combined)	4.07e-09	0.029
rs6438406	3-117782105-A-C	intron	GWAS	FinnGen_MVP_UKBB_meta	Sleep disorders (combined)	4.07e-09	0.029
rs6438406	3-117782105-A-C	intron	GWAS	Open_Targets_22.09	Previous | smoking status	7.57e-09	-0.0394844
rs6438406	3-117782105-A-C	intron	GWAS	Open_Targets_22.09	Previous | smoking status	7.57e-09	-0.0394844
rs6438406	3-117782105-A-C	intron	GWAS	Open_Targets_22.09	Number of sexual partners	8e-09	0.0175443
rs6438406	3-117782105-A-C	intron	GWAS	Open_Targets_22.09	Number of sexual partners	8e-09	0.0175443
rs6438406	3-117782105-A-C	intron	GWAS	Open_Targets_22.09	Insomnia	1e-08	0
rs6438406	3-117782105-A-C	intron	GWAS	Open_Targets_22.09	Insomnia	1e-08	0
rs6438406	3-117782105-A-C	intron	GWAS	FGR12_UKBB	Any mental disorder	1.1e-08	0.0287
rs6438406	3-117782105-A-C	intron	GWAS	FGR12_UKBB	Any mental disorder	1.1e-08	0.0287
rs6438406	3-117782105-A-C	intron	GWAS	Open_Targets_22.09	Sleeplessness / insomnia	1.11e-08	0.0124114
rs6438406	3-117782105-A-C	intron	GWAS	Open_Targets_22.09	Sleeplessness / insomnia	1.11e-08	0.0124114
rs6438406	3-117782105-A-C	intron	GWAS	Open_Targets_22.09	Plays computer games	1.44e-08	-0.0100557
rs6438406	3-117782105-A-C	intron	GWAS	Open_Targets_22.09	Plays computer games	1.44e-08	-0.0100557
rs6438406	3-117782105-A-C	intron	GWAS	Open_Targets_22.09	Plays computer games	2.41e-08	-0.0099005
rs6438406	3-117782105-A-C	intron	GWAS	Open_Targets_22.09	Plays computer games	2.41e-08	-0.0099005
rs55772913	3-131874124-T-G	intron	GWAS	FinnGen_MVP_UKBB_meta	Obesity	9.55e-16	-0.0422
rs55772913	3-131874124-T-G	intron	GWAS	FinnGen_MVP_UKBB_meta	Obesity	9.55e-16	-0.0422
rs55772913	3-131874124-T-G	intron	GWAS	FinnGen_MVP_UKBB_meta	Hypertension, essential	4.57e-12	-0.0344
rs55772913	3-131874124-T-G	intron	GWAS	FinnGen_MVP_UKBB_meta	Hypertension, essential	4.57e-12	-0.0344
rs55772913	3-131874124-T-G	intron	GWAS	Open_Targets_22.09	Comparative body size at age 10	8.77e-12	-0.0215498
rs55772913	3-131874124-T-G	intron	GWAS	Open_Targets_22.09	Comparative body size at age 10	8.77e-12	-0.0215498
rs55772913	3-131874124-T-G	intron	GWAS	FinnGen_MVP_UKBB_meta	Hypertension	1.66e-11	-0.0332
rs55772913	3-131874124-T-G	intron	GWAS	FinnGen_MVP_UKBB_meta	Hypertension	1.66e-11	-0.0332
rs55772913	3-131874124-T-G	intron	GWAS	FinnGen_MVP_UKBB_meta	Sleep apnoea	1.95e-11	-0.0357
rs55772913	3-131874124-T-G	intron	GWAS	FinnGen_MVP_UKBB_meta	Sleep apnoea	1.95e-11	-0.0357
rs55772913	3-131874124-T-G	intron	GWAS	FinnGen_MVP_UKBB_meta	Type 2 diabetes, definitions combined	4.47e-11	-0.0318
rs55772913	3-131874124-T-G	intron	GWAS	FinnGen_MVP_UKBB_meta	Type 2 diabetes, definitions combined	4.47e-11	-0.0318
rs55772913	3-131874124-T-G	intron	GWAS	FinnGen_R12	Body-mass index, inverse-rank normalized	7.12e-11	-0.0237818
rs55772913	3-131874124-T-G	intron	GWAS	FinnGen_R12	Body-mass index, inverse-rank normalized	7.12e-11	-0.0237818
rs55772913	3-131874124-T-G	intron	GWAS	Open_Targets_22.09	Body mass index	2e-10	0
rs55772913	3-131874124-T-G	intron	GWAS	Open_Targets_22.09	Body mass index	2e-10	0
rs55772913	3-131874124-T-G	intron	GWAS	Open_Targets_22.09	Comparative body size at age 10	1.69e-09	-0.0163574
rs55772913	3-131874124-T-G	intron	GWAS	Open_Targets_22.09	Comparative body size at age 10	1.69e-09	-0.0163574
rs55772913	3-131874124-T-G	intron	GWAS	Open_Targets_22.09	Body mass index (bmi)	1.83e-09	-0.11322
rs55772913	3-131874124-T-G	intron	GWAS	Open_Targets_22.09	Body mass index (bmi)	1.83e-09	-0.11322
rs55772913	3-131874124-T-G	intron	GWAS	Open_Targets_22.09	Body mass index	1.9e-09	-0.023808
rs55772913	3-131874124-T-G	intron	GWAS	Open_Targets_22.09	Body mass index	1.9e-09	-0.023808
rs55772913	3-131874124-T-G	intron	GWAS	Open_Targets_22.09	Body mass index (bmi)	2.52e-09	-0.112644
rs55772913	3-131874124-T-G	intron	GWAS	Open_Targets_22.09	Body mass index (bmi)	2.52e-09	-0.112644
rs55772913	3-131874124-T-G	intron	GWAS	Open_Targets_22.09	Adult body size	6e-09	-0.0111434
rs55772913	3-131874124-T-G	intron	GWAS	Open_Targets_22.09	Adult body size	6e-09	-0.0111434
rs55772913	3-131874124-T-G	intron	GWAS	Open_Targets_22.09	Impedance of whole body	6.48e-09	1.56175
rs55772913	3-131874124-T-G	intron	GWAS	Open_Targets_22.09	Impedance of whole body	6.48e-09	1.56175
rs55772913	3-131874124-T-G	intron	GWAS	FinnGen_MVP_UKBB_meta	Sleep disorders (combined)	1.66e-08	-0.0321
rs55772913	3-131874124-T-G	intron	GWAS	FinnGen_MVP_UKBB_meta	Sleep disorders (combined)	1.66e-08	-0.0321
rs55772913	3-131874124-T-G	intron	GWAS	Open_Targets_22.09	Impedance of arm (left)	1.93e-08	0.8877
rs55772913	3-131874124-T-G	intron	GWAS	Open_Targets_22.09	Impedance of arm (left)	1.93e-08	0.8877
rs55772913	3-131874124-T-G	intron	GWAS	Open_Targets_22.09	Body size at age 10	3e-08	-0.0132341
rs55772913	3-131874124-T-G	intron	GWAS	Open_Targets_22.09	Body size at age 10	3e-08	-0.0132341
rs55772913	3-131874124-T-G	intron	GWAS	FGR12_UKBB	Sleep apnoea, including avohilmo	3.02e-08	-0.0545
rs55772913	3-131874124-T-G	intron	GWAS	FGR12_UKBB	Sleep apnoea, including avohilmo	3.02e-08	-0.0545
rs9835571	3-136804633-T-G	intron	GWAS	Open_Targets_22.09	Sex hormone-binding globulin levels	1e-90	-0.0198447
rs9835571	3-136804633-T-G	intron	GWAS	Open_Targets_22.09	Sex hormone-binding globulin levels adjusted for BMI	1.7e-85	-0.0170627
rs9835571	3-136804633-T-G	intron	GWAS	Open_Targets_22.09	Sex hormone-binding globulin levels	3e-52	0.0469
rs9835571	3-136804633-T-G	intron	GWAS	Open_Targets_22.09	Sex hormone-binding globulin levels	7.8e-48	-0.0184215
rs9835571	3-136804633-T-G	intron	GWAS	Open_Targets_22.09	Sex hormone-binding globulin levels	8.7e-46	-0.0213779
rs9835571	3-136804633-T-G	intron	GWAS	Open_Targets_22.09	Sex hormone-binding globulin levels adjusted for BMI	1.5e-45	-0.0166826
rs9835571	3-136804633-T-G	intron	GWAS	Open_Targets_22.09	Sex hormone-binding globulin levels adjusted for BMI	1.5e-44	-0.017955
rs9835571	3-136804633-T-G	intron	GWAS	Open_Targets_22.09	Sex hormone-binding globulin levels	4.3e-42	-0.017183
rs9835571	3-136804633-T-G	intron	GWAS	Open_Targets_22.09	Total bilirubin levels	2e-41	0.0396
rs9835571	3-136804633-T-G	intron	GWAS	Open_Targets_22.09	Sex hormone-binding globulin levels adjusted for BMI	5.2e-41	-0.0157332
rs9835571	3-136804633-T-G	intron	GWAS	Open_Targets_22.09	Lymphocyte counts	3.49e-27	0.022014
rs9835571	3-136804633-T-G	intron	GWAS	Open_Targets_22.09	Lymphocyte counts	3.49e-27	0.022014
rs9835571	3-136804633-T-G	intron	GWAS	Open_Targets_22.09	Lymphocyte counts	1e-26	0
rs9835571	3-136804633-T-G	intron	GWAS	Open_Targets_22.09	Direct bilirubin levels	5e-26	0.0335
rs9835571	3-136804633-T-G	intron	GWAS	Open_Targets_22.09	Platelet count	1.08e-22	0.018269
rs9835571	3-136804633-T-G	intron	GWAS	Open_Targets_22.09	Platelet count	6e-21	0
rs9835571	3-136804633-T-G	intron	GWAS	Open_Targets_22.09	Aspartate aminotransferase to alanine aminotransferase ratio	5e-20	0.0269
rs9835571	3-136804633-T-G	intron	GWAS	Open_Targets_22.09	Platelet count	5.04e-19	0.017571
rs9835571	3-136804633-T-G	intron	GWAS	Open_Targets_22.09	Lymphocyte counts	7e-19	0.0212
rs9835571	3-136804633-T-G	intron	GWAS	Open_Targets_22.09	Lymphocyte counts	9.1e-19	0.0183943
rs9835571	3-136804633-T-G	intron	GWAS	Open_Targets_22.09	Lymphocyte counts	1.5e-18	0.0200051
rs9835571	3-136804633-T-G	intron	GWAS	Open_Targets_22.09	Serum alkaline phosphatase levels	2e-18	-0.0257
rs9835571	3-136804633-T-G	intron	GWAS	Open_Targets_22.09	Monocyte count	5.35e-18	0.017407
rs9835571	3-136804633-T-G	intron	GWAS	Open_Targets_22.09	Lymphocyte counts	5.7e-18	0.0197187
rs9835571	3-136804633-T-G	intron	GWAS	Open_Targets_22.09	Platelet count	5e-17	0.0179347
rs9835571	3-136804633-T-G	intron	GWAS	Open_Targets_22.09	Alanine aminotransferase levels	9e-17	-0.0244
rs9835571	3-136804633-T-G	intron	GWAS	Open_Targets_22.09	Monocyte count	2e-16	0
rs9835571	3-136804633-T-G	intron	GWAS	Open_Targets_22.09	Monocyte count	3.24e-16	0.016433
rs9835571	3-136804633-T-G	intron	GWAS	Open_Targets_22.09	White blood cell count	4.1e-16	0.015098
rs9835571	3-136804633-T-G	intron	GWAS	Open_Targets_22.09	Bioavailable testosterone levels	5.3e-16	0.0218965
rs9835571	3-136804633-T-G	intron	GWAS	Open_Targets_22.09	Standing height	9.64e-16	-0.128909
rs9835571	3-136804633-T-G	intron	GWAS	Open_Targets_22.09	Apolipoprotein B levels	1e-15	-0.0236
rs9835571	3-136804633-T-G	intron	GWAS	Open_Targets_22.09	Insulin-like growth factor 1 levels	1e-15	-0.0236
rs9835571	3-136804633-T-G	intron	GWAS	Kanta_2025_03	Cholesterol in HDL [Moles/volume] in Serum or Plasma [mmol/l], sample-wise median	1.15e-15	-0.0173447
rs9835571	3-136804633-T-G	intron	GWAS	FinnGen_drugs	M01A Antiinflammatory and antirheumatic products, non-steroids	5.84e-15	0.0162875
rs9835571	3-136804633-T-G	intron	GWAS	Open_Targets_22.09	White blood cell count	1.95e-14	0.01517
rs9835571	3-136804633-T-G	intron	GWAS	Open_Targets_22.09	White blood cell count	2e-14	0
rs9835571	3-136804633-T-G	intron	GWAS	Open_Targets_22.09	Apolipoprotein A1 levels	3e-14	0.0233
rs9835571	3-136804633-T-G	intron	GWAS	Open_Targets_22.09	Platelet count	4.9e-14	0.0170542
rs9835571	3-136804633-T-G	intron	GWAS	Open_Targets_22.09	White blood cell count	1e-13	0
rs9835571	3-136804633-T-G	intron	GWAS	FinnGen_R12	Height, inverse-rank normalized	1.06e-13	-0.0125229
rs9835571	3-136804633-T-G	intron	GWAS	Open_Targets_22.09	Total testosterone levels	1.6e-13	-0.0230824
rs9835571	3-136804633-T-G	intron	GWAS	Open_Targets_22.09	Plateletcrit	1.7e-13	0.0168286
rs9835571	3-136804633-T-G	intron	GWAS	Open_Targets_22.09	Adult body size	2e-13	0.0123563
rs9835571	3-136804633-T-G	intron	GWAS	Open_Targets_22.09	Triglyceride levels	3e-13	-0.0214
rs9835571	3-136804633-T-G	intron	GWAS	Open_Targets_22.09	Low density lipoprotein cholesterol levels	5e-13	-0.0212
rs9835571	3-136804633-T-G	intron	GWAS	FinnGen_MVP_UKBB_meta	Ischaemic heart disease, wide definition	1.07e-12	0.0235
rs9835571	3-136804633-T-G	intron	GWAS	FinnGen_MVP_UKBB_meta	Coronary atherosclerosis	2.95e-12	0.0267
rs9835571	3-136804633-T-G	intron	GWAS	Open_Targets_22.09	Bioavailable testosterone levels	4.1e-12	0.0152635
rs9835571	3-136804633-T-G	intron	GWAS	Open_Targets_22.09	White blood cell count	5e-12	0.0159
rs9835571	3-136804633-T-G	intron	GWAS	FinnGen_MVP_UKBB_meta	Type 2 diabetes, definitions combined	9.55e-12	0.0206
rs9835571	3-136804633-T-G	intron	GWAS	Open_Targets_22.09	Gamma glutamyl transferase levels	3e-11	-0.0196
rs9835571	3-136804633-T-G	intron	GWAS	Open_Targets_22.09	Platelet count	5e-11	0.0187
rs9835571	3-136804633-T-G	intron	GWAS	FinnGen_MVP_UKBB_meta	Sleep apnoea	6.17e-11	0.0216
rs9835571	3-136804633-T-G	intron	GWAS	FinnGen_drugs	M01AE Propionic acid derivatives	9.37e-11	0.0135443
rs9835571	3-136804633-T-G	intron	GWAS	Open_Targets_22.09	Platelet crit	9.6e-11	0.00075106
rs9835571	3-136804633-T-G	intron	GWAS	Open_Targets_22.09	Platelet count	9.79e-11	1.09932
rs9835571	3-136804633-T-G	intron	GWAS	Open_Targets_22.09	High density lipoprotein cholesterol levels	1e-10	0.0198
rs9835571	3-136804633-T-G	intron	GWAS	Open_Targets_22.09	White blood cell count	1.8e-10	0.013693
rs9835571	3-136804633-T-G	intron	GWAS	FinnGen_R12	Body-mass index, inverse-rank normalized	3.17e-10	0.0149115
rs9835571	3-136804633-T-G	intron	GWAS	Kanta_2025_03	Cholesterol [Moles/volume] in Serum or Plasma [mmol/l], sample-wise median	4.85e-10	-0.0149383
rs9835571	3-136804633-T-G	intron	GWAS	Open_Targets_22.09	Male puberty timing (age at voice breaking MTAG)	5e-10	0
rs9835571	3-136804633-T-G	intron	GWAS	Open_Targets_22.09	Platelet crit	5.15e-10	0.0007462
rs9835571	3-136804633-T-G	intron	GWAS	FinnGen_drugs	N02 Analgesics	7.11e-10	0.012544
rs9835571	3-136804633-T-G	intron	GWAS	Open_Targets_22.09	White blood cell (leukocyte) count	7.35e-10	0.0322059
rs9835571	3-136804633-T-G	intron	GWAS	Open_Targets_22.09	White blood cell (leukocyte) count	7.35e-10	0.0322059
rs9835571	3-136804633-T-G	intron	GWAS	Open_Targets_22.09	Total cholesterol levels	1e-09	-0.0179
rs9835571	3-136804633-T-G	intron	GWAS	FinnGen_drugs	J01 Antibacterials for systemic use	1.29e-09	0.0129756
rs9835571	3-136804633-T-G	intron	GWAS	FinnGen_MVP_UKBB_meta	Dorsalgia	1.82e-09	0.0193
rs9835571	3-136804633-T-G	intron	GWAS	Open_Targets_22.09	Serum total protein level	3e-09	-0.0182
rs9835571	3-136804633-T-G	intron	GWAS	FinnGen_MVP_UKBB_meta	Hypertension, essential	4.17e-09	0.0187
rs9835571	3-136804633-T-G	intron	GWAS	FinnGen_drugs	TOTAL Total number of drug purchases	5.16e-09	0.0106833
rs9835571	3-136804633-T-G	intron	GWAS	Open_Targets_22.09	Forced expiratory volume in 1-second (fev1), predicted	5.72e-09	-0.0056686
rs9835571	3-136804633-T-G	intron	GWAS	FinnGen_drugs	C01 Cardiac therapy	7.49e-09	0.00825693
rs9835571	3-136804633-T-G	intron	GWAS	Open_Targets_22.09	Body mass index	8e-09	0.0108
rs9835571	3-136804633-T-G	intron	GWAS	Open_Targets_22.09	Liver enzyme levels (alanine transaminase)	8.2e-09	0.00242211
rs9835571	3-136804633-T-G	intron	GWAS	Kanta_2025_03	Alanine aminotransferase [Enzymatic activity/volume] in Serum or Plasma [u/l], sample-wise median	8.42e-09	0.012705
rs9835571	3-136804633-T-G	intron	GWAS	Open_Targets_22.09	Plateletcrit	1.06e-08	0.0247136
rs9835571	3-136804633-T-G	intron	GWAS	Open_Targets_22.09	White blood cell count	1.2e-08	0.0130455
rs9835571	3-136804633-T-G	intron	GWAS	Open_Targets_22.09	Platelet count	1.37e-08	0.848506
rs9835571	3-136804633-T-G	intron	GWAS	Open_Targets_22.09	Red cell distribution width	1.39e-08	-0.013057
rs9835571	3-136804633-T-G	intron	GWAS	Kanta_2025_03	Erythrocyte sedimentation rate by Westergren method [mm/h], sample-wise median	1.8e-08	-0.0145597
rs9835571	3-136804633-T-G	intron	GWAS	FinnGen_MVP_UKBB_meta	Hypertension	2.19e-08	0.0176
rs9835571	3-136804633-T-G	intron	GWAS	FinnGen_MVP_UKBB_meta	Angina pectoris	2.57e-08	0.0271
rs9835571	3-136804633-T-G	intron	GWAS	FinnGen_drugs	J01D Other beta-lactam antibacterials	2.7e-08	0.0118032
rs9835571	3-136804633-T-G	intron	GWAS	FinnGen_MVP_UKBB_meta	Obesity	3.24e-08	0.0177
rs9835571	3-136804633-T-G	intron	GWAS	Open_Targets_22.09	Monocyte count	4.7e-08	0.0122234
rs9835571	3-136804633-T-G	intron	GWAS	Open_Targets_22.09	Lymphocyte counts	4.79e-08	0.0217331
rs9816306	3-157802269-C-T	intergenic	GWAS	Open_Targets_22.09	Pattern 4 | hair/balding pattern	1.62e-21	0.0860161
rs9816306	3-157802269-C-T	intergenic	GWAS	Open_Targets_22.09	Pattern 4 | hair/balding pattern	1.62e-19	0.0814703
rs9816306	3-157802269-C-T	intergenic	GWAS	Open_Targets_22.09	Facial morphology (segment 3)	1e-16	0
rs9816306	3-157802269-C-T	intergenic	GWAS	Open_Targets_22.09	Male-pattern baldness	5e-11	0.0203528
rs9816306	3-157802269-C-T	intergenic	GWAS	Open_Targets_22.09	Vertex-wise sulcal depth	1e-10	-6.41
rs4680522	3-159782505-A-T	intron	GWAS	Open_Targets_22.09	Mouth ulcers | mouth/teeth dental problems	3.55e-19	-0.0696232
rs11709336	3-160289746-T-C	intron	GWAS	Open_Targets_22.09	Gamma glutamyl transferase levels	2.9e-37	0.0274601
rs11709336	3-160289746-T-C	intron	GWAS	Open_Targets_22.09	Gamma glutamyl transferase levels	1.5e-36	0.0271077
rs11709336	3-160289746-T-C	intron	GWAS	Open_Targets_22.09	Liver enzyme levels (gamma-glutamyl transferase)	3e-35	0.00703864
rs11709336	3-160289746-T-C	intron	GWAS	Open_Targets_22.09	Gamma glutamyl transpeptidase	5e-28	0.0244
rs11709336	3-160289746-T-C	intron	GWAS	Open_Targets_22.09	Alanine aminotransferase levels	1.5e-25	0.0240255
rs11709336	3-160289746-T-C	intron	GWAS	Open_Targets_22.09	Alanine aminotransferase levels	2.3e-25	0.02394
rs11709336	3-160289746-T-C	intron	GWAS	Open_Targets_22.09	Liver enzyme levels (alanine transaminase)	7.2e-22	0.00423383
rs11709336	3-160289746-T-C	intron	GWAS	Open_Targets_22.09	Liver enzyme levels (alanine transaminase)	1.2e-21	0.00421815
rs11709336	3-160289746-T-C	intron	GWAS	Open_Targets_22.09	Alanine aminotransferase levels	2e-18	0.0222
rs11709336	3-160289746-T-C	intron	GWAS	Open_Targets_22.09	Alanine aminotransferase levels	3e-17	0
rs11709336	3-160289746-T-C	intron	GWAS	Open_Targets_22.09	Aspartate aminotransferase levels	4.3e-17	0.0186093
rs11709336	3-160289746-T-C	intron	GWAS	Open_Targets_22.09	Hemoglobin A1c levels	1.7e-16	-0.0180468
rs11709336	3-160289746-T-C	intron	GWAS	Open_Targets_22.09	Aspartate aminotransferase levels	2.1e-16	0.0181829
rs11709336	3-160289746-T-C	intron	GWAS	Kanta_2025_03	Alanine aminotransferase [Enzymatic activity/volume] in Serum or Plasma [u/l], sample-wise median	1.08e-15	0.0195858
rs11709336	3-160289746-T-C	intron	GWAS	FinnGen_MVP_UKBB_meta	Hypertension, essential	2.19e-14	-0.0268
rs11709336	3-160289746-T-C	intron	GWAS	Open_Targets_22.09	Alanine aminotransferase levels	8e-14	7.47
rs11709336	3-160289746-T-C	intron	GWAS	FinnGen_MVP_UKBB_meta	Hypertension	1.15e-13	-0.026
rs11709336	3-160289746-T-C	intron	GWAS	Open_Targets_22.09	Mouth ulcers | mouth/teeth dental problems	3.69e-13	0.0640985
rs11709336	3-160289746-T-C	intron	GWAS	Open_Targets_22.09	Aspartate aminotransferase levels	3e-12	0.0156
rs11709336	3-160289746-T-C	intron	GWAS	Open_Targets_22.09	Aspartate aminotransferase levels	2e-11	0
rs11709336	3-160289746-T-C	intron	GWAS	FinnGen_MVP_UKBB_meta	Type 2 diabetes, definitions combined	2.63e-11	-0.0231
rs11709336	3-160289746-T-C	intron	GWAS	FinnGen_drugs	NON J01 TOTAL Total number of purchases excl. antibacterials	1.4e-10	-0.0127948
rs11709336	3-160289746-T-C	intron	GWAS	FinnGen_drugs	TOTAL Total number of drug purchases	1.12e-09	-0.0123354
rs11709336	3-160289746-T-C	intron	GWAS	Open_Targets_22.09	Systolic blood pressure	1.2e-09	-0.0149579
rs11709336	3-160289746-T-C	intron	GWAS	Open_Targets_22.09	Aspartate aminotransferase levels	2e-09	6.04
rs11709336	3-160289746-T-C	intron	GWAS	FinnGen_drugs	C09 Agents acting on the renin-angiotensin system	3.15e-09	-0.0105341
rs11709336	3-160289746-T-C	intron	GWAS	Open_Targets_22.09	Red cell distribution width	1e-08	0
rs11709336	3-160289746-T-C	intron	GWAS	FinnGen_drugs	C08CA Dihydropyridine derivatives	1.01e-08	-0.0097052
rs11709336	3-160289746-T-C	intron	GWAS	Open_Targets_22.09	Primary biliary cholangitis	1.12e-08	-0.22127
rs11709336	3-160289746-T-C	intron	GWAS	FinnGen_MVP_UKBB_meta	Hypothyroidism, strict autoimmune	1.17e-08	-0.0269
rs11709336	3-160289746-T-C	intron	GWAS	Open_Targets_22.09	Alcohol use disorder (total score)	2e-08	5.63
rs11709336	3-160289746-T-C	intron	GWAS	Open_Targets_22.09	Red cell distribution width	2e-08	-0.0130247
rs11709336	3-160289746-T-C	intron	GWAS	Open_Targets_22.09	Cardiovascular disease	3.7e-08	-0.0059034
rs11709336	3-160289746-T-C	intron	GWAS	FGR12_UKBB	Hypertension, essential	3.72e-08	-0.0256
rs11709336	3-160289746-T-C	intron	GWAS	FinnGen_R12	Antihypertensive medication - note that there are other indications	3.77e-08	-0.0314753
rs11709336	3-160289746-T-C	intron	GWAS	Open_Targets_22.09	Red cell distribution width	4.7e-08	-0.0131461
rs17460016	3-172056811-G-C	intron	GWAS	Open_Targets_22.09	Red cell distribution width	1.81e-31	0.022623
rs17460016	3-172056811-G-C	intron	GWAS	Open_Targets_22.09	Appendicular lean mass	5.55e-29	0.0215
rs17460016	3-172056811-G-C	intron	GWAS	Open_Targets_22.09	Appendicular lean mass	1.67e-28	0.0213
rs17460016	3-172056811-G-C	intron	GWAS	Open_Targets_22.09	Red cell distribution width	1.1e-25	0.0227272
rs17460016	3-172056811-G-C	intron	GWAS	Open_Targets_22.09	Pulse rate, automated reading	6.09e-22	0.267871
rs17460016	3-172056811-G-C	intron	GWAS	Open_Targets_22.09	Pulse rate, automated reading	9.26e-22	0.266594
rs17460016	3-172056811-G-C	intron	GWAS	Open_Targets_22.09	Appendicular lean mass	8.2e-20	0.0261908
rs17460016	3-172056811-G-C	intron	GWAS	Open_Targets_22.09	Appendicular lean mass	9.8e-19	0.0254555
rs17460016	3-172056811-G-C	intron	GWAS	Open_Targets_22.09	Waist-hip ratio	4e-16	-0.0149
rs17460016	3-172056811-G-C	intron	GWAS	Open_Targets_22.09	Waist-hip ratio	4e-16	-0.0149
rs17460016	3-172056811-G-C	intron	GWAS	Open_Targets_22.09	Waist-to-hip ratio adjusted for BMI	6e-16	-0.0149
rs17460016	3-172056811-G-C	intron	GWAS	Open_Targets_22.09	Red blood cell (erythrocyte) distribution width	1.19e-15	0.0184676
rs17460016	3-172056811-G-C	intron	GWAS	FinnGen_MVP_UKBB_meta	AV-block	1.17e-14	0.0703
rs17460016	3-172056811-G-C	intron	GWAS	Open_Targets_22.09	Waist-to-hip ratio adjusted for BMI	3e-14	0
rs17460016	3-172056811-G-C	intron	GWAS	FinnGen_MVP_UKBB_meta	Myocardial infarction, strict	5.5e-14	0.038
rs17460016	3-172056811-G-C	intron	GWAS	Kanta_2025_03	MCHC [Mass/volume] [g/l], sample-wise median	5.99e-14	-0.0165075
rs17460016	3-172056811-G-C	intron	GWAS	Open_Targets_22.09	PR interval	2e-13	0.49
rs17460016	3-172056811-G-C	intron	GWAS	Open_Targets_22.09	Metabolic biomarkers (multivariate analysis)	3e-13	0
rs17460016	3-172056811-G-C	intron	GWAS	FinnGen_MVP_UKBB_meta	Type 2 diabetes, definitions combined	3.31e-13	0.0213
rs17460016	3-172056811-G-C	intron	GWAS	Open_Targets_22.09	Waist-to-hip ratio adjusted for BMI	4e-13	0
rs17460016	3-172056811-G-C	intron	GWAS	Open_Targets_22.09	PR interval	6e-13	0.4937
rs17460016	3-172056811-G-C	intron	GWAS	Open_Targets_22.09	Appendicular lean mass	7e-13	0.0181385
rs17460016	3-172056811-G-C	intron	GWAS	Open_Targets_22.09	Leg fat percentage (right)	7.03e-13	-0.0973121
rs17460016	3-172056811-G-C	intron	GWAS	Open_Targets_22.09	Appendicular lean mass	1.1e-12	0.0179282
rs17460016	3-172056811-G-C	intron	GWAS	Open_Targets_22.09	Red cell distribution width	1.28e-12	0.0263314
rs17460016	3-172056811-G-C	intron	GWAS	Open_Targets_22.09	Waist-hip ratio	4e-12	0
rs17460016	3-172056811-G-C	intron	GWAS	FinnGen_MVP_UKBB_meta	Coronary atherosclerosis	5.25e-12	0.0257
rs17460016	3-172056811-G-C	intron	GWAS	FGR12_UKBB	Major coronary heart disease event	7.94e-12	0.039
rs17460016	3-172056811-G-C	intron	GWAS	Open_Targets_22.09	Body fat percentage	8e-12	0
rs17460016	3-172056811-G-C	intron	GWAS	FGR12_UKBB	Myocardial infarction, strict	1.26e-11	0.051
rs17460016	3-172056811-G-C	intron	GWAS	Open_Targets_22.09	Leg fat percentage (left)	1.63e-11	-0.0867988
rs17460016	3-172056811-G-C	intron	GWAS	FGR12_UKBB	Coronary revascularization (ANGIO or CABG)	2e-11	0.0496
rs17460016	3-172056811-G-C	intron	GWAS	FinnGen_drugs	TOTAL Total number of drug purchases	2.81e-11	0.0114616
rs17460016	3-172056811-G-C	intron	GWAS	FinnGen_drugs	C07A Beta blocking agents, plain	2.9e-11	0.0103266
rs17460016	3-172056811-G-C	intron	GWAS	FinnGen_drugs	NON J01 TOTAL Total number of purchases excl. antibacterials	4.27e-11	0.0111831
rs17460016	3-172056811-G-C	intron	GWAS	FinnGen_drugs	C07AB Beta blocking agents, plain, selective	4.44e-11	0.00975112
rs17460016	3-172056811-G-C	intron	GWAS	Open_Targets_22.09	Waist-to-hip ratio adjusted for BMI	5.3e-11	-0.0134792
rs17460016	3-172056811-G-C	intron	GWAS	Open_Targets_22.09	Electrocardiogram morphology (amplitude at temporal datapoints) [10 ms]	8e-11	-0.0366221
rs17460016	3-172056811-G-C	intron	GWAS	Open_Targets_22.09	Hypertrophic cardiomyopathy	8e-11	0
rs17460016	3-172056811-G-C	intron	GWAS	Open_Targets_22.09	Immature fraction of reticulocytes	9e-11	0.0144907
rs17460016	3-172056811-G-C	intron	GWAS	Kanta_2025_03	Erythrocyte distribution width [Ratio] [%], sample-wise median	2.63e-10	0.0138029
rs17460016	3-172056811-G-C	intron	GWAS	Open_Targets_22.09	Leg fat percentage (right)	2.79e-10	-0.0838068
rs17460016	3-172056811-G-C	intron	GWAS	Open_Targets_22.09	Waist-to-hip ratio adjusted for BMI	3e-10	-0.0180559
rs17460016	3-172056811-G-C	intron	GWAS	FinnGen_MVP_UKBB_meta	Ischaemic heart disease, wide definition	5.75e-10	0.0204
rs17460016	3-172056811-G-C	intron	GWAS	Open_Targets_22.09	Waist-hip index	6e-10	-0.0178178
rs17460016	3-172056811-G-C	intron	GWAS	Open_Targets_22.09	Electrocardiogram morphology (amplitude at temporal datapoints) [8 ms]	8e-10	-0.0351706
rs17460016	3-172056811-G-C	intron	GWAS	FinnGen_MVP_UKBB_meta	Right bundle-branch block	9.33e-10	0.0786
rs17460016	3-172056811-G-C	intron	GWAS	Open_Targets_22.09	Heart rate	1e-09	0
rs17460016	3-172056811-G-C	intron	GWAS	Open_Targets_22.09	Red cell distribution width	1.4e-09	0.0248909
rs17460016	3-172056811-G-C	intron	GWAS	Open_Targets_22.09	Impedance of leg (right)	1.42e-09	-0.472328
rs17460016	3-172056811-G-C	intron	GWAS	Open_Targets_22.09	Appendicular lean mass	2e-09	0
rs17460016	3-172056811-G-C	intron	GWAS	Open_Targets_22.09	Impedance of leg (right)	3.06e-09	-0.46275
rs17460016	3-172056811-G-C	intron	GWAS	Open_Targets_22.09	Sitting height	4.89e-09	0.0513765
rs17460016	3-172056811-G-C	intron	GWAS	Kanta_2025_03	Hemoglobin A1c/Hemoglobin.total in Blood [mmol/mol], sample-wise median	6.68e-09	0.0129142
rs17460016	3-172056811-G-C	intron	GWAS	Open_Targets_22.09	Leg fat percentage (left)	7.27e-09	-0.0730322
rs17460016	3-172056811-G-C	intron	GWAS	Open_Targets_22.09	High light scatter reticulocyte percentage of red cells	9.8e-09	0.0123923
rs17460016	3-172056811-G-C	intron	GWAS	Open_Targets_22.09	Hypertrophic cardiomyopathy (MTAG)	1e-08	0
rs17460016	3-172056811-G-C	intron	GWAS	FGR12_UKBB	Coronary atherosclerosis	1.41e-08	0.0292
rs17460016	3-172056811-G-C	intron	GWAS	Open_Targets_22.09	Impedance of leg (left)	1.96e-08	-0.437654
rs17460016	3-172056811-G-C	intron	GWAS	Open_Targets_22.09	Impedance of leg (left)	3.84e-08	-0.428634
rs17460016	3-172056811-G-C	intron	GWAS	FinnGen_MVP_UKBB_meta	Hypertension, essential	4.47e-08	0.017
rs472103	3-173404702-A-C	intron	GWAS	Open_Targets_22.09	Body mass index	2e-21	0.0163
rs472103	3-173404702-A-C	intron	GWAS	Open_Targets_22.09	Body mass index	3e-21	0.0163
rs472103	3-173404702-A-C	intron	GWAS	FinnGen_MVP_UKBB_meta	Type 2 diabetes, definitions combined	3.02e-18	0.0234
rs472103	3-173404702-A-C	intron	GWAS	Open_Targets_22.09	Body mass index	1e-17	0
rs472103	3-173404702-A-C	intron	GWAS	Open_Targets_22.09	Body mass index	1e-17	0
rs472103	3-173404702-A-C	intron	GWAS	Open_Targets_22.09	Body mass index	9.4e-17	0.0158807
rs472103	3-173404702-A-C	intron	GWAS	Open_Targets_22.09	Major depressive disorder	3e-15	0
rs472103	3-173404702-A-C	intron	GWAS	Open_Targets_22.09	Body mass index	8e-15	0.0148
rs472103	3-173404702-A-C	intron	GWAS	Open_Targets_22.09	Adult body size	6e-14	0.0103148
rs472103	3-173404702-A-C	intron	GWAS	Open_Targets_22.09	Body mass index (bmi)	1.97e-13	0.0820741
rs472103	3-173404702-A-C	intron	GWAS	Open_Targets_22.09	Insomnia	2e-13	0.0439519
rs472103	3-173404702-A-C	intron	GWAS	Open_Targets_22.09	Body mass index (bmi)	2.05e-13	0.0823162
rs472103	3-173404702-A-C	intron	GWAS	Open_Targets_22.09	Body mass index (bmi)	4.3e-12	0.0774587
rs472103	3-173404702-A-C	intron	GWAS	Open_Targets_22.09	Body mass index (bmi)	4.65e-12	0.0776228
rs472103	3-173404702-A-C	intron	GWAS	Open_Targets_22.09	Body fat percentage	6e-12	0.01
rs472103	3-173404702-A-C	intron	GWAS	FinnGen_MVP_UKBB_meta	Hypertension, essential	1.51e-11	0.02
rs472103	3-173404702-A-C	intron	GWAS	FinnGen_MVP_UKBB_meta	Hypertension	1.58e-11	0.0198
rs472103	3-173404702-A-C	intron	GWAS	Open_Targets_22.09	Type 2 diabetes	2e-11	0.0254
rs472103	3-173404702-A-C	intron	GWAS	Open_Targets_22.09	Arm fat mass (right)	2.23e-11	0.00975083
rs472103	3-173404702-A-C	intron	GWAS	Open_Targets_22.09	Leg fat mass (right)	2.33e-11	0.0247548
rs472103	3-173404702-A-C	intron	GWAS	Open_Targets_22.09	Arm fat mass (left)	2.75e-11	0.0108466
rs472103	3-173404702-A-C	intron	GWAS	Open_Targets_22.09	Number of self-reported non-cancer illnesses	3.2e-11	0.0125168
rs472103	3-173404702-A-C	intron	GWAS	Open_Targets_22.09	Leg fat mass (left)	3.52e-11	0.0239702
rs472103	3-173404702-A-C	intron	GWAS	Open_Targets_22.09	Whole body fat mass	5.2e-11	0.143723
rs472103	3-173404702-A-C	intron	GWAS	FinnGen_MVP_UKBB_meta	Sleep apnoea	1.41e-10	0.0198
rs472103	3-173404702-A-C	intron	GWAS	Open_Targets_22.09	Arm fat percentage (right)	1.83e-10	0.112687
rs472103	3-173404702-A-C	intron	GWAS	FinnGen_MVP_UKBB_meta	Obesity	1.95e-10	0.0192
rs472103	3-173404702-A-C	intron	GWAS	Open_Targets_22.09	Arm fat mass (right)	2.41e-10	0.00924386
rs472103	3-173404702-A-C	intron	GWAS	Open_Targets_22.09	Leg fat mass (right)	2.86e-10	0.0234219
rs472103	3-173404702-A-C	intron	GWAS	Open_Targets_22.09	Arm fat mass (left)	3.04e-10	0.0102718
rs472103	3-173404702-A-C	intron	GWAS	Open_Targets_22.09	Frequency of tiredness / lethargy in last 2 weeks	3.81e-10	0.0122646
rs472103	3-173404702-A-C	intron	GWAS	Open_Targets_22.09	Number of treatments/medications taken	4.3e-10	0.0114232
rs472103	3-173404702-A-C	intron	GWAS	Open_Targets_22.09	Leg fat mass (left)	4.51e-10	0.0226022
rs472103	3-173404702-A-C	intron	GWAS	FinnGen_R12	Weight, inverse-rank normalized	4.75e-10	0.0128778
rs472103	3-173404702-A-C	intron	GWAS	Open_Targets_22.09	Leg fat percentage (left)	5.63e-10	0.0767703
rs472103	3-173404702-A-C	intron	GWAS	Open_Targets_22.09	Weight	6.44e-10	0.20617
rs472103	3-173404702-A-C	intron	GWAS	Open_Targets_22.09	Trunk fat mass	6.57e-10	0.0753781
rs472103	3-173404702-A-C	intron	GWAS	Open_Targets_22.09	Leg fat percentage (right)	6.79e-10	0.0802721
rs472103	3-173404702-A-C	intron	GWAS	Open_Targets_22.09	Number of self-reported non-cancer illnesses	8e-10	0.0116064
rs472103	3-173404702-A-C	intron	GWAS	Open_Targets_22.09	Arm fat percentage (left)	8.02e-10	0.109573
rs472103	3-173404702-A-C	intron	GWAS	Open_Targets_22.09	Weight	9.3e-10	0.203405
rs472103	3-173404702-A-C	intron	GWAS	Open_Targets_22.09	Whole body fat mass	9.95e-10	0.13397
rs472103	3-173404702-A-C	intron	GWAS	Open_Targets_22.09	Smoking initiation (ever regular vs never regular) (MTAG)	1e-09	-0.0068452
rs472103	3-173404702-A-C	intron	GWAS	Open_Targets_22.09	Frequency of tiredness / lethargy in last 2 weeks	1.3e-09	0.0119011
rs472103	3-173404702-A-C	intron	GWAS	Open_Targets_22.09	Frailty index	1.65e-09	0.0199
rs472103	3-173404702-A-C	intron	GWAS	FinnGen_R12	Body-mass index, inverse-rank normalized	1.92e-09	0.0133124
rs472103	3-173404702-A-C	intron	GWAS	Open_Targets_22.09	Frailty index	3.23e-09	0.0196
rs472103	3-173404702-A-C	intron	GWAS	Open_Targets_22.09	Arm fat percentage (right)	5.03e-09	0.103493
rs472103	3-173404702-A-C	intron	GWAS	Open_Targets_22.09	Type 2 diabetes	6e-09	0.0267
rs472103	3-173404702-A-C	intron	GWAS	Open_Targets_22.09	Weight	6.55e-09	0.193877
rs472103	3-173404702-A-C	intron	GWAS	Open_Targets_22.09	Body fat percentage	6.81e-09	0.0867621
rs472103	3-173404702-A-C	intron	GWAS	Open_Targets_22.09	Hand grip strength	7e-09	-0.002
rs472103	3-173404702-A-C	intron	GWAS	Open_Targets_22.09	Hip circumference	7.29e-09	0.124686
rs472103	3-173404702-A-C	intron	GWAS	Open_Targets_22.09	Insomnia [Female]	9e-09	0.0430595
rs472103	3-173404702-A-C	intron	GWAS	Open_Targets_22.09	Metabolic biomarkers (multivariate analysis)	9e-09	0
rs472103	3-173404702-A-C	intron	GWAS	Open_Targets_22.09	Weight	9.05e-09	0.19129
rs472103	3-173404702-A-C	intron	GWAS	Open_Targets_22.09	Number of treatments/medications taken	1e-08	0.0104644
rs472103	3-173404702-A-C	intron	GWAS	Open_Targets_22.09	Leg fat percentage (right)	1.13e-08	0.074494
rs472103	3-173404702-A-C	intron	GWAS	Open_Targets_22.09	High light scatter reticulocyte count	1.17e-08	0.00014042
rs472103	3-173404702-A-C	intron	GWAS	Open_Targets_22.09	Leg fat percentage (left)	1.38e-08	0.0703873
rs472103	3-173404702-A-C	intron	GWAS	Open_Targets_22.09	Trunk fat mass	1.38e-08	0.0693765
rs472103	3-173404702-A-C	intron	GWAS	Open_Targets_22.09	Taking other prescription medications	2.16e-08	0.0259167
rs472103	3-173404702-A-C	intron	GWAS	Open_Targets_22.09	High light scatter reticulocyte count	2.34e-08	0.00013761
rs472103	3-173404702-A-C	intron	GWAS	Open_Targets_22.09	Paracetamol | treatment/medication code	2.38e-08	0.0337656
rs472103	3-173404702-A-C	intron	GWAS	Open_Targets_22.09	Arm fat percentage (left)	2.56e-08	0.0994719
rs472103	3-173404702-A-C	intron	GWAS	Open_Targets_22.09	Paracetamol | medication for pain relief, constipation, heartburn	2.58e-08	0.0317634
rs472103	3-173404702-A-C	intron	GWAS	FGR12_UKBB	Type 2 diabetes, wide definition	2.63e-08	0.0302
rs472103	3-173404702-A-C	intron	GWAS	Open_Targets_22.09	Age of smoking initiation (MTAG)	3e-08	0.00831491
rs472103	3-173404702-A-C	intron	GWAS	Open_Targets_22.09	Smoking initiation (ever regular vs never regular) [Conditioned on chr3:173353739]	3e-08	-0.0142712
rs472103	3-173404702-A-C	intron	GWAS	Open_Targets_22.09	Waist circumference	3.21e-08	0.155068
rs472103	3-173404702-A-C	intron	GWAS	Open_Targets_22.09	White blood cell count	4e-08	0
rs16860216	3-185771094-G-A	intron	GWAS	Open_Targets_22.09	Type 2 diabetes	2e-169	0.1117
rs16860216	3-185771094-G-A	intron	GWAS	FinnGen_MVP_UKBB_meta	Type 2 diabetes, definitions combined	6.76e-163	0.0871
rs16860216	3-185771094-G-A	intron	GWAS	Open_Targets_22.09	Type 2 diabetes	1e-107	0.1075
rs16860216	3-185771094-G-A	intron	GWAS	Open_Targets_22.09	Type 2 diabetes [conditional]	2e-79	0
rs16860216	3-185771094-G-A	intron	GWAS	Open_Targets_22.09	Type 2 diabetes	3e-79	0.126
rs16860216	3-185771094-G-A	intron	GWAS	FGR12_UKBB	Type 2 diabetes, definitions combined	1e-64	0.0932
rs16860216	3-185771094-G-A	intron	GWAS	Open_Targets_22.09	Type 2 diabetes	2.7e-56	0.1209
rs16860216	3-185771094-G-A	intron	GWAS	Open_Targets_22.09	Type 2 diabetes	9e-56	0
rs16860216	3-185771094-G-A	intron	GWAS	Open_Targets_22.09	Medication use (drugs used in diabetes)	2e-54	0.1239
rs16860216	3-185771094-G-A	intron	GWAS	FGR12_UKBB	Type 2 diabetes, wide definition	2.51e-53	0.0937
rs16860216	3-185771094-G-A	intron	GWAS	Open_Targets_22.09	Type 2 diabetes (adjusted for BMI)	8.31e-49	0.0919
rs16860216	3-185771094-G-A	intron	GWAS	Open_Targets_22.09	Type 2 diabetes	1e-45	0.13
rs16860216	3-185771094-G-A	intron	GWAS	Kanta_2025_03	Thyrotropin [Units/volume] in Serum or Plasma [mu/l], sample-wise median	3.32e-45	-0.0365548
rs16860216	3-185771094-G-A	intron	GWAS	FinnGen_R12	Type 2 diabetes, definitions combined	1.33e-40	0.0868832
rs16860216	3-185771094-G-A	intron	GWAS	FinnGen_drugs	A10B Blood glucose lowering drugs, excluding insulins	3.09e-39	0.0194032
rs16860216	3-185771094-G-A	intron	GWAS	FinnGen_drugs	A10BA Biguanides	1.49e-38	0.0188547
rs16860216	3-185771094-G-A	intron	GWAS	FinnGen_R12	Diabetes, insulin treatment (Kela reimbursement) (more control exclusions)	1.02e-37	0.0854317
rs16860216	3-185771094-G-A	intron	GWAS	Kanta_2025_03	Fasting glucose [Moles/volume] in Serum or Plasma [mmol/l], sample-wise median	8.22e-37	0.0302213
rs16860216	3-185771094-G-A	intron	GWAS	FinnGen_drugs	A10 Drugs used in diabetes	1.19e-35	0.0190024
rs16860216	3-185771094-G-A	intron	GWAS	Open_Targets_22.09	Diabetes	5.7e-35	0.00574653
rs16860216	3-185771094-G-A	intron	GWAS	Open_Targets_22.09	Hemoglobin A1c levels	2.6e-34	0.0238789
rs16860216	3-185771094-G-A	intron	GWAS	Open_Targets_22.09	Type 2 diabetes	2.85e-34	0.1014
rs16860216	3-185771094-G-A	intron	GWAS	Open_Targets_22.09	Type 2 diabetes	3.94e-33	0.0909
rs16860216	3-185771094-G-A	intron	GWAS	Open_Targets_22.09	Mean spheric corpuscular volume	1.1e-29	-0.0268411
rs16860216	3-185771094-G-A	intron	GWAS	Open_Targets_22.09	Hemoglobin A1c levels	8e-29	0.0243
rs16860216	3-185771094-G-A	intron	GWAS	FinnGen_R12	Type 2 diabetes, wide definition	1.97e-28	0.0859448
rs16860216	3-185771094-G-A	intron	GWAS	Open_Targets_22.09	Type 2 diabetes	6.77e-28	0.132
rs16860216	3-185771094-G-A	intron	GWAS	Open_Targets_22.09	Type 2 diabetes	3e-27	0
rs16860216	3-185771094-G-A	intron	GWAS	Open_Targets_22.09	Plateletcrit	5.7e-27	-0.0266445
rs16860216	3-185771094-G-A	intron	GWAS	Open_Targets_22.09	Mean spheric corpuscular volume	1e-26	-0.0259691
rs16860216	3-185771094-G-A	intron	GWAS	Open_Targets_22.09	Diabetes diagnosed by doctor	1.93e-26	0.125506
rs16860216	3-185771094-G-A	intron	GWAS	Open_Targets_22.09	Plateletcrit	4.1e-26	-0.0248892
rs16860216	3-185771094-G-A	intron	GWAS	Open_Targets_22.09	Diabetes mellitus	6.25e-26	0.123
rs16860216	3-185771094-G-A	intron	GWAS	Kanta_2025_03	Hemoglobin A1c/Hemoglobin.total in Blood [mmol/mol], sample-wise median	1.79e-25	0.0256298
rs16860216	3-185771094-G-A	intron	GWAS	Open_Targets_22.09	Platelet count	4.88e-25	-0.021341
rs16860216	3-185771094-G-A	intron	GWAS	Open_Targets_22.09	Platelet count	7.41e-25	-0.021982
rs16860216	3-185771094-G-A	intron	GWAS	Open_Targets_22.09	Platelet crit	7.62e-25	-0.0011858
rs16860216	3-185771094-G-A	intron	GWAS	FinnGen_MVP_UKBB_meta	Hypothyroidism, strict autoimmune	1.23e-24	-0.0451
rs16860216	3-185771094-G-A	intron	GWAS	Open_Targets_22.09	Type 2 diabetes [Japanese]	2e-24	0.162155
rs16860216	3-185771094-G-A	intron	GWAS	Open_Targets_22.09	Diabetes | non-cancer illness code, self-reported	5.77e-24	0.131207
rs16860216	3-185771094-G-A	intron	GWAS	Open_Targets_22.09	Platelet count	7e-24	0
rs16860216	3-185771094-G-A	intron	GWAS	Open_Targets_22.09	Platelet count	3.1e-23	-0.019436
rs16860216	3-185771094-G-A	intron	GWAS	Open_Targets_22.09	Type 2 diabetes	4.5e-22	0.131028
rs16860216	3-185771094-G-A	intron	GWAS	Open_Targets_22.09	Body mass index and type 2 diabetes (pairwise)	5e-22	0
rs16860216	3-185771094-G-A	intron	GWAS	Open_Targets_22.09	Platelet crit	3.18e-20	-0.0012009
rs16860216	3-185771094-G-A	intron	GWAS	Open_Targets_22.09	Diabetes	6e-20	0.00454839
rs16860216	3-185771094-G-A	intron	GWAS	Open_Targets_22.09	Platelet count	1.3e-19	-0.0215413
rs16860216	3-185771094-G-A	intron	GWAS	Open_Targets_22.09	Platelet count	1.4e-19	-0.0222269
rs16860216	3-185771094-G-A	intron	GWAS	Open_Targets_22.09	Metformin | treatment/medication code	1.85e-19	0.147722
rs16860216	3-185771094-G-A	intron	GWAS	Open_Targets_22.09	Type 2 diabetes [South Asian, East Asian, Europeans]	2e-19	0.076961
rs16860216	3-185771094-G-A	intron	GWAS	Open_Targets_22.09	Medication use (drugs used in diabetes)	2e-19	0.112896
rs16860216	3-185771094-G-A	intron	GWAS	Open_Targets_22.09	Peak expiratory flow	4.06e-19	-0.0242
rs16860216	3-185771094-G-A	intron	GWAS	Open_Targets_22.09	Diabetes | illnesses of father	5e-19	0.0810206
rs16860216	3-185771094-G-A	intron	GWAS	Open_Targets_22.09	Mean sphered cell volume	6.9e-19	-0.0187069
rs16860216	3-185771094-G-A	intron	GWAS	Open_Targets_22.09	Body mass index [Japanese]	1e-18	-0.032
rs16860216	3-185771094-G-A	intron	GWAS	Open_Targets_22.09	Type 2 diabetes	1e-17	0.122218
rs16860216	3-185771094-G-A	intron	GWAS	FinnGen_drugs	A10BH Dipeptidyl peptidase 4 (dpp-4) inhibitors	1.98e-17	0.00980586
rs16860216	3-185771094-G-A	intron	GWAS	Open_Targets_22.09	Waist-to-hip ratio adjusted for BMI	6e-17	0.0152
rs16860216	3-185771094-G-A	intron	GWAS	Open_Targets_22.09	Platelet count	1e-16	-0.0175
rs16860216	3-185771094-G-A	intron	GWAS	Open_Targets_22.09	Type 2 diabetes	1.11e-16	0.108
rs16860216	3-185771094-G-A	intron	GWAS	Open_Targets_22.09	Type 2 diabetes	5.05e-16	0.136
rs16860216	3-185771094-G-A	intron	GWAS	Open_Targets_22.09	Type 2 diabetes [DGI+FUSION+WTCCC]	9e-16	0.131028
rs16860216	3-185771094-G-A	intron	GWAS	Open_Targets_22.09	Type 2 diabetes [DGI+FUSION+WTCCC]	9e-16	0.131028
rs16860216	3-185771094-G-A	intron	GWAS	Open_Targets_22.09	Type 2 diabetes	9e-16	0.131028
rs16860216	3-185771094-G-A	intron	GWAS	Open_Targets_22.09	Ankle spacing width (right)	1e-15	-0.143185
rs16860216	3-185771094-G-A	intron	GWAS	Open_Targets_22.09	Diabetes | illnesses of father	3.09e-15	0.0777419
rs16860216	3-185771094-G-A	intron	GWAS	Open_Targets_22.09	Mean corpuscular volume	5e-15	0
rs16860216	3-185771094-G-A	intron	GWAS	Open_Targets_22.09	Diabetes mellitus	5.11e-15	0.0989
rs16860216	3-185771094-G-A	intron	GWAS	Open_Targets_22.09	A body shape index	1e-14	0.0238147
rs16860216	3-185771094-G-A	intron	GWAS	Open_Targets_22.09	Diabetes diagnosed by doctor	1.14e-14	0.0991073
rs16860216	3-185771094-G-A	intron	GWAS	Open_Targets_22.09	Ankle spacing width	1.24e-14	-0.11092
rs16860216	3-185771094-G-A	intron	GWAS	Open_Targets_22.09	Mean corpuscular volume	2.7e-14	-0.016119
rs16860216	3-185771094-G-A	intron	GWAS	Open_Targets_22.09	Type 2 diabetes	3e-14	0.131028
rs16860216	3-185771094-G-A	intron	GWAS	Open_Targets_22.09	Type 2 diabetes [South Asian]	4e-14	0.1264
rs16860216	3-185771094-G-A	intron	GWAS	Open_Targets_22.09	Heel bone mineral density T score	6.8e-14	0.0148433
rs16860216	3-185771094-G-A	intron	GWAS	Open_Targets_22.09	Mean corpuscular volume	8e-14	-0.0175473
rs16860216	3-185771094-G-A	intron	GWAS	Open_Targets_22.09	Plateletcrit	1.21e-13	-0.0306813
rs16860216	3-185771094-G-A	intron	GWAS	FinnGen_MVP_UKBB_meta	Type 1 diabetes, definitions combined	1.29e-13	0.0668
rs16860216	3-185771094-G-A	intron	GWAS	Open_Targets_22.09	Type 2 diabetes [South Asians, East Asians]	2e-13	0.0582689
rs16860216	3-185771094-G-A	intron	GWAS	Open_Targets_22.09	Diabetes | non-cancer illness code, self-reported	2.8e-13	0.103259
rs16860216	3-185771094-G-A	intron	GWAS	Open_Targets_22.09	Mean sphered cell volume	2.82e-13	-0.10737
rs16860216	3-185771094-G-A	intron	GWAS	Open_Targets_22.09	Ankle spacing width (left)	2.95e-13	-0.130041
rs16860216	3-185771094-G-A	intron	GWAS	Open_Targets_22.09	Platelet count	3.05e-13	-1.1831
rs16860216	3-185771094-G-A	intron	GWAS	Open_Targets_22.09	Diabetes | illnesses of mother	4.53e-13	0.065225
rs16860216	3-185771094-G-A	intron	GWAS	Open_Targets_22.09	Waist-to-hip ratio adjusted for BMI	6e-13	0
rs16860216	3-185771094-G-A	intron	GWAS	Open_Targets_22.09	Plateletcrit	7.82e-13	-0.0306869
rs16860216	3-185771094-G-A	intron	GWAS	Open_Targets_22.09	Mean reticulocyte volume	1.1e-12	-0.0173408
rs16860216	3-185771094-G-A	intron	GWAS	Open_Targets_22.09	HDL cholesterol levels	1.3e-12	-0.0148647
rs16860216	3-185771094-G-A	intron	GWAS	Kanta_2025_03	Glucose [Moles/volume] in Serum or Plasma [mmol/l], sample-wise median	1.82e-12	0.0228105
rs16860216	3-185771094-G-A	intron	GWAS	Open_Targets_22.09	Waist circumference adjusted for body mass index	3e-12	0.0215062
rs16860216	3-185771094-G-A	intron	GWAS	Open_Targets_22.09	Waist-to-hip ratio adjusted for BMI	3.9e-12	0.0148676
rs16860216	3-185771094-G-A	intron	GWAS	Open_Targets_22.09	Thyroid stimulating hormone levels	4e-12	-0.042
rs16860216	3-185771094-G-A	intron	GWAS	Open_Targets_22.09	Waist-hip ratio	4e-12	0
rs16860216	3-185771094-G-A	intron	GWAS	Open_Targets_22.09	FEV1	6.18e-12	-0.0174
rs16860216	3-185771094-G-A	intron	GWAS	Open_Targets_22.09	Mean corpuscular volume	7.2e-12	-0.0136333
rs16860216	3-185771094-G-A	intron	GWAS	Open_Targets_22.09	Type 2 diabetes [EA]	8e-12	0.1031
rs16860216	3-185771094-G-A	intron	GWAS	Open_Targets_22.09	Peak expiratory flow	9e-12	-0.0201
rs16860216	3-185771094-G-A	intron	GWAS	FinnGen_drugs	A10BK Sodium-glucose co-transporter 2 (SGLT2) inhibitors	9.41e-12	0.00781495
rs16860216	3-185771094-G-A	intron	GWAS	Open_Targets_22.09	Psoriasis or type 2 diabetes (trans-disease meta-analysis)	1e-11	0.076961
rs16860216	3-185771094-G-A	intron	GWAS	Open_Targets_22.09	Mean reticulocyte volume	1.3e-11	-0.0168752
rs16860216	3-185771094-G-A	intron	GWAS	Open_Targets_22.09	Two-hour glucose	1.56e-11	0.0559
rs16860216	3-185771094-G-A	intron	GWAS	Open_Targets_22.09	Diabetes | illnesses of siblings	3.7e-11	0.067208
rs16860216	3-185771094-G-A	intron	GWAS	FGR12_UKBB	Hypothyroidism, strict autoimmune	3.98e-11	-0.0421
rs16860216	3-185771094-G-A	intron	GWAS	Open_Targets_22.09	Reticulocyte count	4e-11	0.0143886
rs16860216	3-185771094-G-A	intron	GWAS	Open_Targets_22.09	Diabetes or endocrine disease	4.1e-11	0.0042577
rs16860216	3-185771094-G-A	intron	GWAS	Open_Targets_22.09	Mean corpuscular volume	5.5e-11	-0.0157559
rs16860216	3-185771094-G-A	intron	GWAS	FinnGen_drugs	A10A Insulins and analogues	7.54e-11	0.00778185
rs16860216	3-185771094-G-A	intron	GWAS	Open_Targets_22.09	Medication use (HMG CoA reductase inhibitors)	8e-11	0.0333
rs16860216	3-185771094-G-A	intron	GWAS	Open_Targets_22.09	Blood glucose levels	9.5e-11	0.0143666
rs16860216	3-185771094-G-A	intron	GWAS	Open_Targets_22.09	Mean sphered cell volume	1.04e-10	-0.0954514
rs16860216	3-185771094-G-A	intron	GWAS	Open_Targets_22.09	Diabetes | illnesses of mother	1.04e-10	0.0631059
rs16860216	3-185771094-G-A	intron	GWAS	Open_Targets_22.09	Type 2 diabetes	1.63e-10	0.1152
rs16860216	3-185771094-G-A	intron	GWAS	Open_Targets_22.09	Mean corpuscular volume	2.59e-10	-0.013402
rs16860216	3-185771094-G-A	intron	GWAS	Open_Targets_22.09	Metformin | treatment/medication code	4.35e-10	0.110176
rs16860216	3-185771094-G-A	intron	GWAS	Open_Targets_22.09	Platelet count	5.15e-10	-0.026531
rs16860216	3-185771094-G-A	intron	GWAS	Open_Targets_22.09	Platelet count	6.91e-10	-0.0254333
rs16860216	3-185771094-G-A	intron	GWAS	FGR12_UKBB	Leiomyoma of uterus	1.07e-09	0.0469
rs16860216	3-185771094-G-A	intron	GWAS	Open_Targets_22.09	Type 2 diabetes	1.4e-09	0.0953102
rs16860216	3-185771094-G-A	intron	GWAS	Open_Targets_22.09	Reticulocyte count	1.8e-09	0.0141951
rs16860216	3-185771094-G-A	intron	GWAS	Open_Targets_22.09	Type 2 diabetes	2e-09	0.131028
rs16860216	3-185771094-G-A	intron	GWAS	Open_Targets_22.09	Type 2 diabetes [additive model]	2e-09	0.1441
rs16860216	3-185771094-G-A	intron	GWAS	Open_Targets_22.09	Mean corpuscular volume	2e-09	-0.0128
rs16860216	3-185771094-G-A	intron	GWAS	Open_Targets_22.09	Platelet distribution width	2.1e-09	-0.0104616
rs16860216	3-185771094-G-A	intron	GWAS	Open_Targets_22.09	Gliclazide | treatment/medication code	2.48e-09	0.166433
rs16860216	3-185771094-G-A	intron	GWAS	FGR12_UKBB	Cardiac arrhythmias	2.63e-09	0.033
rs16860216	3-185771094-G-A	intron	GWAS	FinnGen_drugs	A10AE Insulins and analogues for injection, long-acting	2.96e-09	0.00680269
rs16860216	3-185771094-G-A	intron	GWAS	Open_Targets_22.09	Type 2 diabetes [Obese]	3e-09	0.139762
rs16860216	3-185771094-G-A	intron	GWAS	FinnGen_MVP_UKBB_meta	Cardiac arrhythmias	3.24e-09	0.0244
rs16860216	3-185771094-G-A	intron	GWAS	Open_Targets_22.09	Red cell distribution width	3.97e-09	-0.012953
rs16860216	3-185771094-G-A	intron	GWAS	Open_Targets_22.09	Red cell distribution width	3.97e-09	-0.012953
rs16860216	3-185771094-G-A	intron	GWAS	Open_Targets_22.09	Type 2 diabetes [South Asians]	4e-09	0.0582689
rs16860216	3-185771094-G-A	intron	GWAS	Kanta_2025_03	Platelets [#/volume] in Blood [e9/l], sample-wise median	4.47e-09	-0.012485
rs16860216	3-185771094-G-A	intron	GWAS	Open_Targets_22.09	Medication use (HMG CoA reductase inhibitors)	7e-09	0.0369458
rs16860216	3-185771094-G-A	intron	GWAS	FinnGen_MVP_UKBB_meta	Ischaemic heart disease, wide definition	7.41e-09	0.0211
rs16860216	3-185771094-G-A	intron	GWAS	Open_Targets_22.09	Mean reticulocyte volume	9.4e-09	-0.0128931
rs16860216	3-185771094-G-A	intron	GWAS	FinnGen_MVP_UKBB_meta	Hypertension	9.55e-09	0.0199
rs16860216	3-185771094-G-A	intron	GWAS	Open_Targets_22.09	Medication use (calcium channel blockers)	1e-08	0.0348
rs16860216	3-185771094-G-A	intron	GWAS	Open_Targets_22.09	High light scatter reticulocyte count	1.3e-08	0.0121397
rs16860216	3-185771094-G-A	intron	GWAS	Open_Targets_22.09	Mean corpuscular hemoglobin	1.71e-08	-0.012638
rs16860216	3-185771094-G-A	intron	GWAS	FinnGen_MVP_UKBB_meta	Hypertension, essential	2.29e-08	0.0196
rs16860216	3-185771094-G-A	intron	GWAS	Open_Targets_22.09	Diabetes related eye disease | eye problems/disorders	2.99e-08	0.181257
rs16860216	3-185771094-G-A	intron	GWAS	Open_Targets_22.09	Waist-hip ratio	3e-08	0.0105
rs16860216	3-185771094-G-A	intron	GWAS	FGR12_UKBB	Gestational diabetes (for exclusion)	3.16e-08	0.0675
rs16860216	3-185771094-G-A	intron	GWAS	Open_Targets_22.09	Heel bone mineral density	3.4e-08	0.0146835
rs16860216	3-185771094-G-A	intron	GWAS	FinnGen_R12	Gestational diabetes (for exclusion)	4.1e-08	0.0672345
rs2366311	3-20698841-C-G	intron	GWAS	Open_Targets_22.09	Body mass index	1e-16	0.015
rs2366311	3-20698841-C-G	intron	GWAS	Open_Targets_22.09	Body mass index	7e-12	-0.0125
rs2366311	3-20698841-C-G	intron	GWAS	FinnGen_MVP_UKBB_meta	Obesity	2.88e-11	-0.0255
rs2366311	3-20698841-C-G	intron	GWAS	FinnGen_R12	Body-mass index, inverse-rank normalized	1.75e-10	-0.0152521
rs2366311	3-20698841-C-G	intron	GWAS	FinnGen_R12	Weight, inverse-rank normalized	1.86e-09	-0.0133963
rs2366311	3-20698841-C-G	intron	GWAS	Open_Targets_22.09	Attention deficit hyperactivity disorder or amygdala volume (pleiotropy)	2e-09	-6.01
rs2366311	3-20698841-C-G	intron	GWAS	FinnGen_drugs	R03AC Selective beta-2-adrenoceptor agonists	4.04e-09	-0.0107954
rs2366311	3-20698841-C-G	intron	GWAS	FinnGen_drugs	R03A Adrenergics, inhalants	1.64e-08	-0.0105307
rs2366311	3-20698841-C-G	intron	GWAS	Open_Targets_22.09	Attention deficit hyperactivity disorder or cannabis use	2e-08	-0.0618754
rs2366311	3-20698841-C-G	intron	GWAS	Open_Targets_22.09	Smoking initiation (ever regular vs never regular) (MTAG)	2e-08	-0.0067905
rs2366311	3-20698841-C-G	intron	GWAS	Open_Targets_22.09	Externalizing behaviour (multivariate analysis)	2e-08	-0.008
rs12374076	3-29722824-A-G	intron	GWAS	Open_Targets_22.09	Well-being spectrum (multivariate analysis)	2e-09	0.00554847
rs12374076	3-29722824-A-G	intron	GWAS	Open_Targets_22.09	Neuroticism	3e-09	0.00874869
rs12374076	3-29722824-A-G	intron	GWAS	Open_Targets_22.09	Depressive symptoms	3e-09	0.00562197
rs12374076	3-29722824-A-G	intron	GWAS	Open_Targets_22.09	Positive affect	4e-09	0.00672038
rs12374076	3-29722824-A-G	intron	GWAS	Open_Targets_22.09	Life satisfaction	3e-08	0.00697088
rs12374076	3-29722824-A-G	intron	GWAS	Open_Targets_22.09	Bipolar disorder	3e-08	0.0582689
rs12374076	3-29722824-A-G	intron	GWAS	Open_Targets_22.09	Major depressive disorder (MTAG)	3e-08	0.0228383
rs12374076	3-29722824-A-G	intron	GWAS	FinnGen_drugs	TOTAL Total number of drug purchases	4.41e-08	0.00927682
rs58783993	3-35603950-A-C	intergenic	GWAS	Open_Targets_22.09	Waist-hip ratio	5e-16	0.0168
rs58783993	3-35603950-A-C	intergenic	GWAS	FinnGen_MVP_UKBB_meta	Hypertension	1.86e-15	0.0248
rs58783993	3-35603950-A-C	intergenic	GWAS	FinnGen_MVP_UKBB_meta	Type 2 diabetes, definitions combined	5.75e-15	0.0227
rs58783993	3-35603950-A-C	intergenic	GWAS	Open_Targets_22.09	Predicted visceral adipose tissue	2e-14	0.0197492
rs58783993	3-35603950-A-C	intergenic	GWAS	FinnGen_MVP_UKBB_meta	Hypertension, essential	3.55e-14	0.0238
rs58783993	3-35603950-A-C	intergenic	GWAS	Open_Targets_22.09	Leg fat percentage (right)	3.7e-14	0.102148
rs58783993	3-35603950-A-C	intergenic	GWAS	Open_Targets_22.09	Leg fat percentage (left)	6e-14	0.0962691
rs58783993	3-35603950-A-C	intergenic	GWAS	Open_Targets_22.09	Leg fat percentage (right)	6.11e-14	0.10212
rs58783993	3-35603950-A-C	intergenic	GWAS	FinnGen_drugs	TOTAL Total number of drug purchases	1.12e-13	0.0134833
rs58783993	3-35603950-A-C	intergenic	GWAS	FinnGen_MVP_UKBB_meta	Obesity	1.35e-13	0.024
rs58783993	3-35603950-A-C	intergenic	GWAS	Open_Targets_22.09	Leg fat percentage (left)	1.5e-13	0.0955429
rs58783993	3-35603950-A-C	intergenic	GWAS	FinnGen_drugs	NON J01 TOTAL Total number of purchases excl. antibacterials	2.92e-13	0.0130497
rs58783993	3-35603950-A-C	intergenic	GWAS	Open_Targets_22.09	Body mass index	3e-12	0.0122
rs58783993	3-35603950-A-C	intergenic	GWAS	FinnGen_MVP_UKBB_meta	Dorsalgia	4.17e-12	0.0223
rs58783993	3-35603950-A-C	intergenic	GWAS	Open_Targets_22.09	Weekly usage of mobile phone in last 3 months	4.42e-12	0.0229909
rs58783993	3-35603950-A-C	intergenic	GWAS	FinnGen_R12	Antihypertensive medication - note that there are other indications	6.02e-12	0.0353345
rs58783993	3-35603950-A-C	intergenic	GWAS	Open_Targets_22.09	Body mass index	9e-12	0
rs58783993	3-35603950-A-C	intergenic	GWAS	Open_Targets_22.09	Body mass index	1e-11	0
rs58783993	3-35603950-A-C	intergenic	GWAS	Open_Targets_22.09	Leg fat mass (right)	1.15e-11	0.0260663
rs58783993	3-35603950-A-C	intergenic	GWAS	Open_Targets_22.09	Waist circumference	1.17e-11	0.197004
rs58783993	3-35603950-A-C	intergenic	GWAS	Open_Targets_22.09	Leg fat mass (left)	1.49e-11	0.0252978
rs58783993	3-35603950-A-C	intergenic	GWAS	Open_Targets_22.09	Body fat percentage	3.06e-11	0.103019
rs58783993	3-35603950-A-C	intergenic	GWAS	FinnGen_R12	Body-mass index, inverse-rank normalized	3.22e-11	0.0156029
rs58783993	3-35603950-A-C	intergenic	GWAS	Open_Targets_22.09	Waist-to-hip ratio adjusted for BMI	4e-11	0.014
rs58783993	3-35603950-A-C	intergenic	GWAS	Open_Targets_22.09	Waist circumference	4.64e-11	0.192759
rs58783993	3-35603950-A-C	intergenic	GWAS	Open_Targets_22.09	Body fat percentage	4.9e-11	0.102812
rs58783993	3-35603950-A-C	intergenic	GWAS	Open_Targets_22.09	Waist-to-hip ratio adjusted for BMI	5e-11	0
rs58783993	3-35603950-A-C	intergenic	GWAS	Open_Targets_22.09	Whole body fat mass	5.61e-11	0.148619
rs58783993	3-35603950-A-C	intergenic	GWAS	Open_Targets_22.09	Waist-hip index	8e-11	0
rs58783993	3-35603950-A-C	intergenic	GWAS	FinnGen_drugs	M01A Antiinflammatory and antirheumatic products, non-steroids	1.28e-10	0.0133178
rs58783993	3-35603950-A-C	intergenic	GWAS	Open_Targets_22.09	Leg fat mass (right)	1.3e-10	0.0249001
rs58783993	3-35603950-A-C	intergenic	GWAS	Open_Targets_22.09	Arm fat percentage (left)	1.54e-10	-0.124721
rs58783993	3-35603950-A-C	intergenic	GWAS	Open_Targets_22.09	Leg fat mass (left)	1.91e-10	0.0240786
rs58783993	3-35603950-A-C	intergenic	GWAS	Open_Targets_22.09	Body mass index	2e-10	0.0155
rs58783993	3-35603950-A-C	intergenic	GWAS	Open_Targets_22.09	Arm fat percentage (right)	3.04e-10	-0.121599
rs58783993	3-35603950-A-C	intergenic	GWAS	Open_Targets_22.09	Whole body fat mass	5.65e-10	0.141801
rs58783993	3-35603950-A-C	intergenic	GWAS	FinnGen_drugs	C07A Beta blocking agents, plain	6.15e-10	0.0101272
rs58783993	3-35603950-A-C	intergenic	GWAS	Open_Targets_22.09	Weekly usage of mobile phone in last 3 months	7.46e-10	0.0206198
rs58783993	3-35603950-A-C	intergenic	GWAS	FGR12_UKBB	Arthrosis	8.13e-10	0.0257
rs58783993	3-35603950-A-C	intergenic	GWAS	FinnGen_drugs	M01AE Propionic acid derivatives	8.51e-10	0.0127382
rs58783993	3-35603950-A-C	intergenic	GWAS	Open_Targets_22.09	Type 2 diabetes	1e-09	0.0245
rs58783993	3-35603950-A-C	intergenic	GWAS	Open_Targets_22.09	Body mass index (bmi)	1.5e-09	0.0704765
rs58783993	3-35603950-A-C	intergenic	GWAS	Open_Targets_22.09	Body mass index (bmi)	1.65e-09	0.0705851
rs58783993	3-35603950-A-C	intergenic	GWAS	FGR12_UKBB	Type 2 diabetes, definitions combined	1.78e-09	0.0311
rs58783993	3-35603950-A-C	intergenic	GWAS	Open_Targets_22.09	Arm fat mass (left)	1.91e-09	0.0105394
rs58783993	3-35603950-A-C	intergenic	GWAS	Open_Targets_22.09	Arm fat percentage (left)	2.01e-09	0.111718
rs58783993	3-35603950-A-C	intergenic	GWAS	FGR12_UKBB	Hypertension	2.19e-09	0.0245
rs58783993	3-35603950-A-C	intergenic	GWAS	Open_Targets_22.09	Trunk fat mass	2.45e-09	0.0754012
rs58783993	3-35603950-A-C	intergenic	GWAS	Open_Targets_22.09	Waist-to-hip ratio adjusted for BMI	6e-09	0
rs58783993	3-35603950-A-C	intergenic	GWAS	Open_Targets_22.09	C-reactive protein	6e-09	0.0147
rs58783993	3-35603950-A-C	intergenic	GWAS	Open_Targets_22.09	Type 2 diabetes	7e-09	0.0272
rs58783993	3-35603950-A-C	intergenic	GWAS	Open_Targets_22.09	Arm fat percentage (right)	7.06e-09	0.106901
rs58783993	3-35603950-A-C	intergenic	GWAS	Open_Targets_22.09	Weight	8.12e-09	0.2073
rs58783993	3-35603950-A-C	intergenic	GWAS	FinnGen_R12	Hypertension	8.15e-09	0.0310764
rs58783993	3-35603950-A-C	intergenic	GWAS	FinnGen_drugs	N02 Analgesics	8.28e-09	0.0116442
rs58783993	3-35603950-A-C	intergenic	GWAS	Open_Targets_22.09	Trunk fat percentage	8.62e-09	-0.107549
rs58783993	3-35603950-A-C	intergenic	GWAS	Open_Targets_22.09	Weight	9.97e-09	0.205153
rs58783993	3-35603950-A-C	intergenic	GWAS	Open_Targets_22.09	C-reactive protein levels	1e-08	0.0124714
rs58783993	3-35603950-A-C	intergenic	GWAS	FGR12_UKBB	Obesity	1.12e-08	0.0413
rs58783993	3-35603950-A-C	intergenic	GWAS	FinnGen_drugs	N02BE Anilides, incl. combinations	1.15e-08	0.0112257
rs58783993	3-35603950-A-C	intergenic	GWAS	FinnGen_drugs	N02A Opioids	1.17e-08	0.0105524
rs58783993	3-35603950-A-C	intergenic	GWAS	FinnGen_R12	Type 2 diabetes, definitions combined	1.37e-08	0.0354669
rs58783993	3-35603950-A-C	intergenic	GWAS	Open_Targets_22.09	None of the above | vascular/heart problems diagnosed by doctor	1.43e-08	-0.0307513
rs58783993	3-35603950-A-C	intergenic	GWAS	Open_Targets_22.09	Trunk fat percentage	1.5e-08	0.101157
rs58783993	3-35603950-A-C	intergenic	GWAS	Open_Targets_22.09	Trunk fat mass	1.93e-08	0.0716268
rs58783993	3-35603950-A-C	intergenic	GWAS	FinnGen_drugs	C07AB Beta blocking agents, plain, selective	2.11e-08	0.00874364
rs58783993	3-35603950-A-C	intergenic	GWAS	FinnGen_drugs	N02B Other analgesics and antipyretics	2.71e-08	0.0110045
rs58783993	3-35603950-A-C	intergenic	GWAS	Open_Targets_22.09	Arm fat mass (left)	2.91e-08	0.00943724
rs58783993	3-35603950-A-C	intergenic	GWAS	FinnGen_drugs	J01 Antibacterials for systemic use	3.19e-08	0.0117405
rs58783993	3-35603950-A-C	intergenic	GWAS	Open_Targets_22.09	Arm fat mass (right)	3.29e-08	0.00841215
rs58783993	3-35603950-A-C	intergenic	GWAS	Open_Targets_22.09	None of the above | vascular/heart problems diagnosed by doctor	4.27e-08	-0.0285002
rs58783993	3-35603950-A-C	intergenic	GWAS	Open_Targets_22.09	Gastroesophageal reflux disease	4.9e-08	0.0305231
rs6766511	3-35617852-T-G	intergenic	GWAS	FinnGen_MVP_UKBB_meta	Type 2 diabetes, definitions combined	3.72e-17	0.0239
rs6766511	3-35617852-T-G	intergenic	GWAS	Open_Targets_22.09	Waist-hip ratio	5e-16	0.0168
rs6766511	3-35617852-T-G	intergenic	GWAS	FinnGen_MVP_UKBB_meta	Hypertension	1.35e-14	0.0237
rs6766511	3-35617852-T-G	intergenic	GWAS	Open_Targets_22.09	Predicted visceral adipose tissue	2e-14	0.0197492
rs6766511	3-35617852-T-G	intergenic	GWAS	Open_Targets_22.09	Leg fat percentage (right)	3.7e-14	0.102148
rs6766511	3-35617852-T-G	intergenic	GWAS	Open_Targets_22.09	Leg fat percentage (left)	6e-14	0.0962691
rs6766511	3-35617852-T-G	intergenic	GWAS	Open_Targets_22.09	Leg fat percentage (right)	1.03e-13	0.100853
rs6766511	3-35617852-T-G	intergenic	GWAS	FinnGen_drugs	TOTAL Total number of drug purchases	1.29e-13	0.0134531
rs6766511	3-35617852-T-G	intergenic	GWAS	Open_Targets_22.09	Leg fat percentage (left)	1.85e-13	0.0948601
rs6766511	3-35617852-T-G	intergenic	GWAS	FinnGen_MVP_UKBB_meta	Hypertension, essential	2.45e-13	0.0228
rs6766511	3-35617852-T-G	intergenic	GWAS	FinnGen_MVP_UKBB_meta	Obesity	3.09e-13	0.0232
rs6766511	3-35617852-T-G	intergenic	GWAS	FinnGen_drugs	NON J01 TOTAL Total number of purchases excl. antibacterials	3.46e-13	0.0130135
rs6766511	3-35617852-T-G	intergenic	GWAS	Open_Targets_22.09	Body mass index	3e-12	0.0122
rs6766511	3-35617852-T-G	intergenic	GWAS	Open_Targets_22.09	Weekly usage of mobile phone in last 3 months	4.42e-12	0.0229909
rs6766511	3-35617852-T-G	intergenic	GWAS	FinnGen_R12	Antihypertensive medication - note that there are other indications	5.99e-12	0.0353512
rs6766511	3-35617852-T-G	intergenic	GWAS	Open_Targets_22.09	Body mass index	9e-12	0
rs6766511	3-35617852-T-G	intergenic	GWAS	Open_Targets_22.09	Body mass index	1e-11	0
rs6766511	3-35617852-T-G	intergenic	GWAS	Open_Targets_22.09	Leg fat mass (right)	1.15e-11	0.0260663
rs6766511	3-35617852-T-G	intergenic	GWAS	Open_Targets_22.09	Waist circumference	1.17e-11	0.197004
rs6766511	3-35617852-T-G	intergenic	GWAS	Open_Targets_22.09	Leg fat mass (left)	1.49e-11	0.0252978
rs6766511	3-35617852-T-G	intergenic	GWAS	Open_Targets_22.09	Waist circumference	1.97e-11	0.195795
rs6766511	3-35617852-T-G	intergenic	GWAS	Open_Targets_22.09	Body fat percentage	3.06e-11	0.103019
rs6766511	3-35617852-T-G	intergenic	GWAS	Open_Targets_22.09	Body mass index (bmi)	3.23e-11	-0.0809445
rs6766511	3-35617852-T-G	intergenic	GWAS	FinnGen_R12	Body-mass index, inverse-rank normalized	3.97e-11	0.0155361
rs6766511	3-35617852-T-G	intergenic	GWAS	Open_Targets_22.09	Waist-to-hip ratio adjusted for BMI	4e-11	0.014
rs6766511	3-35617852-T-G	intergenic	GWAS	Open_Targets_22.09	Waist-to-hip ratio adjusted for BMI	5e-11	0
rs6766511	3-35617852-T-G	intergenic	GWAS	FinnGen_MVP_UKBB_meta	Dorsalgia	5.37e-11	0.0207
rs6766511	3-35617852-T-G	intergenic	GWAS	Open_Targets_22.09	Whole body fat mass	5.61e-11	0.148619
rs6766511	3-35617852-T-G	intergenic	GWAS	Open_Targets_22.09	Body fat percentage	6.15e-11	0.101942
rs6766511	3-35617852-T-G	intergenic	GWAS	Open_Targets_22.09	Weekly usage of mobile phone in last 3 months	7.89e-11	0.0217085
rs6766511	3-35617852-T-G	intergenic	GWAS	Open_Targets_22.09	Waist-hip index	8e-11	0
rs6766511	3-35617852-T-G	intergenic	GWAS	Open_Targets_22.09	Leg fat mass (right)	1.05e-10	0.0249431
rs6766511	3-35617852-T-G	intergenic	GWAS	FinnGen_drugs	M01A Antiinflammatory and antirheumatic products, non-steroids	1.31e-10	0.013314
rs6766511	3-35617852-T-G	intergenic	GWAS	Open_Targets_22.09	Leg fat mass (left)	1.33e-10	0.0242055
rs6766511	3-35617852-T-G	intergenic	GWAS	Open_Targets_22.09	Arm fat percentage (left)	1.54e-10	-0.124721
rs6766511	3-35617852-T-G	intergenic	GWAS	Open_Targets_22.09	Body mass index	2e-10	0.0155
rs6766511	3-35617852-T-G	intergenic	GWAS	Open_Targets_22.09	Arm fat percentage (right)	3.04e-10	-0.121599
rs6766511	3-35617852-T-G	intergenic	GWAS	FGR12_UKBB	Arthrosis	3.72e-10	0.0261
rs6766511	3-35617852-T-G	intergenic	GWAS	Open_Targets_22.09	Whole body fat mass	3.95e-10	0.142607
rs6766511	3-35617852-T-G	intergenic	GWAS	FinnGen_drugs	C07A Beta blocking agents, plain	6.07e-10	0.0101342
rs6766511	3-35617852-T-G	intergenic	GWAS	FinnGen_drugs	M01AE Propionic acid derivatives	7.34e-10	0.0127912
rs6766511	3-35617852-T-G	intergenic	GWAS	FGR12_UKBB	Type 2 diabetes, definitions combined	9.77e-10	0.0316
rs6766511	3-35617852-T-G	intergenic	GWAS	Open_Targets_22.09	Type 2 diabetes	1e-09	0.0245
rs6766511	3-35617852-T-G	intergenic	GWAS	Open_Targets_22.09	Body mass index (bmi)	1.19e-09	0.0706774
rs6766511	3-35617852-T-G	intergenic	GWAS	Open_Targets_22.09	Arm fat mass (right)	1.26e-09	-0.0096693
rs6766511	3-35617852-T-G	intergenic	GWAS	Open_Targets_22.09	Body mass index (bmi)	1.35e-09	0.0707294
rs6766511	3-35617852-T-G	intergenic	GWAS	Open_Targets_22.09	Arm fat mass (left)	1.91e-09	0.0105394
rs6766511	3-35617852-T-G	intergenic	GWAS	FGR12_UKBB	Hypertension	1.95e-09	0.0246
rs6766511	3-35617852-T-G	intergenic	GWAS	Open_Targets_22.09	Arm fat percentage (left)	2.14e-09	0.111147
rs6766511	3-35617852-T-G	intergenic	GWAS	Open_Targets_22.09	Trunk fat mass	2.45e-09	0.0754012
rs6766511	3-35617852-T-G	intergenic	GWAS	FGR12_UKBB	Obesity	5.5e-09	0.0421
rs6766511	3-35617852-T-G	intergenic	GWAS	Open_Targets_22.09	Waist-to-hip ratio adjusted for BMI	6e-09	0
rs6766511	3-35617852-T-G	intergenic	GWAS	Open_Targets_22.09	C-reactive protein	6e-09	0.0147
rs6766511	3-35617852-T-G	intergenic	GWAS	Open_Targets_22.09	Arm fat percentage (right)	6.95e-09	0.106592
rs6766511	3-35617852-T-G	intergenic	GWAS	Open_Targets_22.09	Type 2 diabetes	7e-09	0.0272
rs6766511	3-35617852-T-G	intergenic	GWAS	Open_Targets_22.09	Weight	8.12e-09	0.2073
rs6766511	3-35617852-T-G	intergenic	GWAS	Open_Targets_22.09	Trunk fat percentage	8.62e-09	-0.107549
rs6766511	3-35617852-T-G	intergenic	GWAS	Open_Targets_22.09	Weight	9.97e-09	0.205153
rs6766511	3-35617852-T-G	intergenic	GWAS	Open_Targets_22.09	C-reactive protein levels	1e-08	0.0124714
rs6766511	3-35617852-T-G	intergenic	GWAS	FinnGen_drugs	N02 Analgesics	1.06e-08	0.011563
rs6766511	3-35617852-T-G	intergenic	GWAS	FinnGen_R12	Hypertension	1.11e-08	0.0308038
rs6766511	3-35617852-T-G	intergenic	GWAS	FinnGen_drugs	N02BE Anilides, incl. combinations	1.37e-08	0.0111695
rs6766511	3-35617852-T-G	intergenic	GWAS	Open_Targets_22.09	Trunk fat mass	1.38e-08	0.0721277
rs6766511	3-35617852-T-G	intergenic	GWAS	FinnGen_drugs	N02A Opioids	1.39e-08	0.0105022
rs6766511	3-35617852-T-G	intergenic	GWAS	FinnGen_R12	Type 2 diabetes, definitions combined	1.43e-08	0.0354352
rs6766511	3-35617852-T-G	intergenic	GWAS	Open_Targets_22.09	None of the above | vascular/heart problems diagnosed by doctor	1.43e-08	-0.0307513
rs6766511	3-35617852-T-G	intergenic	GWAS	Open_Targets_22.09	Trunk fat percentage	1.81e-08	0.100236
rs6766511	3-35617852-T-G	intergenic	GWAS	Open_Targets_22.09	Arm fat mass (left)	1.96e-08	0.00952278
rs6766511	3-35617852-T-G	intergenic	GWAS	FinnGen_drugs	C07AB Beta blocking agents, plain, selective	2.15e-08	0.00874093
rs6766511	3-35617852-T-G	intergenic	GWAS	Open_Targets_22.09	Arm fat mass (right)	2.21e-08	0.00848963
rs6766511	3-35617852-T-G	intergenic	GWAS	FinnGen_drugs	N02B Other analgesics and antipyretics	3.09e-08	0.0109625
rs6766511	3-35617852-T-G	intergenic	GWAS	FinnGen_drugs	J01 Antibacterials for systemic use	3.28e-08	0.011734
rs6766511	3-35617852-T-G	intergenic	GWAS	Open_Targets_22.09	Gastroesophageal reflux disease	4.9e-08	0.0305231
rs13062093	3-35625565-T-G	intergenic	GWAS	FinnGen_MVP_UKBB_meta	Type 2 diabetes, definitions combined	9.77e-18	0.0241
rs13062093	3-35625565-T-G	intergenic	GWAS	Open_Targets_22.09	Waist-hip ratio	5e-16	0.0168
rs13062093	3-35625565-T-G	intergenic	GWAS	Open_Targets_22.09	Predicted visceral adipose tissue	2e-14	0.0197492
rs13062093	3-35625565-T-G	intergenic	GWAS	FinnGen_MVP_UKBB_meta	Hypertension	3.09e-14	0.0232
rs13062093	3-35625565-T-G	intergenic	GWAS	Open_Targets_22.09	Leg fat percentage (right)	3.67e-14	0.102148
rs13062093	3-35625565-T-G	intergenic	GWAS	Open_Targets_22.09	Leg fat percentage (right)	3.7e-14	0.102148
rs13062093	3-35625565-T-G	intergenic	GWAS	Open_Targets_22.09	Leg fat percentage (left)	6e-14	0.0962691
rs13062093	3-35625565-T-G	intergenic	GWAS	Open_Targets_22.09	Leg fat percentage (left)	6.04e-14	0.0962691
rs13062093	3-35625565-T-G	intergenic	GWAS	FinnGen_MVP_UKBB_meta	Hypertension, essential	4.68e-13	0.0223
rs13062093	3-35625565-T-G	intergenic	GWAS	FinnGen_R12	Body-mass index, inverse-rank normalized	2.38e-12	0.0162991
rs13062093	3-35625565-T-G	intergenic	GWAS	FinnGen_MVP_UKBB_meta	Obesity	2.88e-12	0.0218
rs13062093	3-35625565-T-G	intergenic	GWAS	Open_Targets_22.09	Body mass index	3e-12	0.0122
rs13062093	3-35625565-T-G	intergenic	GWAS	Open_Targets_22.09	Weekly usage of mobile phone in last 3 months	4.42e-12	0.0229909
rs13062093	3-35625565-T-G	intergenic	GWAS	Open_Targets_22.09	Weekly usage of mobile phone in last 3 months	4.42e-12	0.0229909
rs13062093	3-35625565-T-G	intergenic	GWAS	FinnGen_R12	Antihypertensive medication - note that there are other indications	6.1e-12	0.0349314
rs13062093	3-35625565-T-G	intergenic	GWAS	Open_Targets_22.09	Body mass index	9e-12	0
rs13062093	3-35625565-T-G	intergenic	GWAS	Open_Targets_22.09	Body mass index	1e-11	0
rs13062093	3-35625565-T-G	intergenic	GWAS	Open_Targets_22.09	Leg fat mass (right)	1.15e-11	0.0260663
rs13062093	3-35625565-T-G	intergenic	GWAS	Open_Targets_22.09	Leg fat mass (right)	1.15e-11	0.0260663
rs13062093	3-35625565-T-G	intergenic	GWAS	Open_Targets_22.09	Waist circumference	1.17e-11	0.197004
rs13062093	3-35625565-T-G	intergenic	GWAS	Open_Targets_22.09	Waist circumference	1.17e-11	0.197004
rs13062093	3-35625565-T-G	intergenic	GWAS	FinnGen_MVP_UKBB_meta	Dorsalgia	1.17e-11	0.021
rs13062093	3-35625565-T-G	intergenic	GWAS	Open_Targets_22.09	Leg fat mass (left)	1.49e-11	0.0252978
rs13062093	3-35625565-T-G	intergenic	GWAS	Open_Targets_22.09	Leg fat mass (left)	1.49e-11	0.0252978
rs13062093	3-35625565-T-G	intergenic	GWAS	FinnGen_drugs	TOTAL Total number of drug purchases	1.66e-11	0.0120858
rs13062093	3-35625565-T-G	intergenic	GWAS	Open_Targets_22.09	Body fat percentage	3.06e-11	0.103019
rs13062093	3-35625565-T-G	intergenic	GWAS	Open_Targets_22.09	Body fat percentage	3.06e-11	0.103019
rs13062093	3-35625565-T-G	intergenic	GWAS	Open_Targets_22.09	Body mass index (bmi)	3.23e-11	-0.0809445
rs13062093	3-35625565-T-G	intergenic	GWAS	Open_Targets_22.09	Waist-to-hip ratio adjusted for BMI	4e-11	0.014
rs13062093	3-35625565-T-G	intergenic	GWAS	Open_Targets_22.09	Body mass index (bmi)	4.96e-11	-0.0804734
rs13062093	3-35625565-T-G	intergenic	GWAS	Open_Targets_22.09	Waist-to-hip ratio adjusted for BMI	5e-11	0
rs13062093	3-35625565-T-G	intergenic	GWAS	Open_Targets_22.09	Whole body fat mass	5.61e-11	0.148619
rs13062093	3-35625565-T-G	intergenic	GWAS	Open_Targets_22.09	Whole body fat mass	5.61e-11	0.148619
rs13062093	3-35625565-T-G	intergenic	GWAS	FinnGen_drugs	NON J01 TOTAL Total number of purchases excl. antibacterials	5.93e-11	0.0115709
rs13062093	3-35625565-T-G	intergenic	GWAS	Open_Targets_22.09	Waist-hip index	8e-11	0
rs13062093	3-35625565-T-G	intergenic	GWAS	FGR12_UKBB	Arthrosis	1e-10	0.0268
rs13062093	3-35625565-T-G	intergenic	GWAS	Open_Targets_22.09	Body mass index (bmi)	1.28e-10	0.0746311
rs13062093	3-35625565-T-G	intergenic	GWAS	Open_Targets_22.09	Arm fat percentage (left)	1.54e-10	-0.124721
rs13062093	3-35625565-T-G	intergenic	GWAS	Open_Targets_22.09	Body mass index	2e-10	0.0155
rs13062093	3-35625565-T-G	intergenic	GWAS	Open_Targets_22.09	Body mass index (bmi)	2e-10	0.0735461
rs13062093	3-35625565-T-G	intergenic	GWAS	Open_Targets_22.09	Arm fat percentage (right)	3.04e-10	-0.121599
rs13062093	3-35625565-T-G	intergenic	GWAS	FGR12_UKBB	Type 2 diabetes, definitions combined	3.47e-10	0.0321
rs13062093	3-35625565-T-G	intergenic	GWAS	Open_Targets_22.09	Type 2 diabetes	1e-09	0.0245
rs13062093	3-35625565-T-G	intergenic	GWAS	Open_Targets_22.09	Arm fat percentage (left)	1.11e-09	0.11253
rs13062093	3-35625565-T-G	intergenic	GWAS	Open_Targets_22.09	Arm fat mass (right)	1.26e-09	-0.0096693
rs13062093	3-35625565-T-G	intergenic	GWAS	FGR12_UKBB	Obesity	1.32e-09	0.0434
rs13062093	3-35625565-T-G	intergenic	GWAS	Open_Targets_22.09	Arm fat mass (left)	1.91e-09	0.0105394
rs13062093	3-35625565-T-G	intergenic	GWAS	Open_Targets_22.09	Trunk fat mass	2.45e-09	0.0754012
rs13062093	3-35625565-T-G	intergenic	GWAS	Open_Targets_22.09	Trunk fat mass	2.45e-09	0.0754012
rs13062093	3-35625565-T-G	intergenic	GWAS	FGR12_UKBB	Hypertension	3.24e-09	0.024
rs13062093	3-35625565-T-G	intergenic	GWAS	FinnGen_drugs	M01A Antiinflammatory and antirheumatic products, non-steroids	3.41e-09	0.0121025
rs13062093	3-35625565-T-G	intergenic	GWAS	Open_Targets_22.09	Arm fat mass (left)	3.54e-09	0.00996073
rs13062093	3-35625565-T-G	intergenic	GWAS	Open_Targets_22.09	Arm fat mass (right)	3.79e-09	0.00889615
rs13062093	3-35625565-T-G	intergenic	GWAS	Open_Targets_22.09	Arm fat percentage (right)	4.34e-09	0.107477
rs13062093	3-35625565-T-G	intergenic	GWAS	FinnGen_drugs	M01AE Propionic acid derivatives	4.78e-09	0.0120176
rs13062093	3-35625565-T-G	intergenic	GWAS	Open_Targets_22.09	Waist-to-hip ratio adjusted for BMI	6e-09	0
rs13062093	3-35625565-T-G	intergenic	GWAS	Open_Targets_22.09	C-reactive protein	6e-09	0.0147
rs13062093	3-35625565-T-G	intergenic	GWAS	Open_Targets_22.09	Type 2 diabetes	7e-09	0.0272
rs13062093	3-35625565-T-G	intergenic	GWAS	Open_Targets_22.09	Weight	8.12e-09	0.2073
rs13062093	3-35625565-T-G	intergenic	GWAS	Open_Targets_22.09	Weight	8.46e-09	0.199013
rs13062093	3-35625565-T-G	intergenic	GWAS	Open_Targets_22.09	Trunk fat percentage	8.62e-09	-0.107549
rs13062093	3-35625565-T-G	intergenic	GWAS	Open_Targets_22.09	Weight	9.97e-09	0.205153
rs13062093	3-35625565-T-G	intergenic	GWAS	Open_Targets_22.09	C-reactive protein levels	1e-08	0.0124714
rs13062093	3-35625565-T-G	intergenic	GWAS	Open_Targets_22.09	Trunk fat percentage	1.02e-08	0.101445
rs13062093	3-35625565-T-G	intergenic	GWAS	FinnGen_drugs	C07A Beta blocking agents, plain	1.14e-08	0.00923959
rs13062093	3-35625565-T-G	intergenic	GWAS	Open_Targets_22.09	None of the above | vascular/heart problems diagnosed by doctor	1.43e-08	-0.0307513
rs13062093	3-35625565-T-G	intergenic	GWAS	FinnGen_R12	Type 2 diabetes, definitions combined	1.64e-08	0.0348928
rs13062093	3-35625565-T-G	intergenic	GWAS	Open_Targets_22.09	Weight	1.91e-08	0.193397
rs13062093	3-35625565-T-G	intergenic	GWAS	FinnGen_R12	Hypertension	1.94e-08	0.0299464
rs13062093	3-35625565-T-G	intergenic	GWAS	FinnGen_drugs	N02A Opioids	3.3e-08	0.010105
rs13062093	3-35625565-T-G	intergenic	GWAS	FGR12_UKBB	Low back pain	3.47e-08	0.037
rs13062093	3-35625565-T-G	intergenic	GWAS	FinnGen_drugs	N02 Analgesics	4.12e-08	0.0109585
rs13062093	3-35625565-T-G	intergenic	GWAS	Open_Targets_22.09	Gastroesophageal reflux disease	4.9e-08	0.0305231
rs13094224	3-35743089-A-G	intron	GWAS	Open_Targets_22.09	Weekly usage of mobile phone in last 3 months	4.42e-12	0.0229909
rs13094224	3-35743089-A-G	intron	GWAS	FinnGen_drugs	TOTAL Total number of drug purchases	9.32e-12	0.0135392
rs13094224	3-35743089-A-G	intron	GWAS	FinnGen_drugs	NON J01 TOTAL Total number of purchases excl. antibacterials	9.42e-12	0.0133304
rs13094224	3-35743089-A-G	intron	GWAS	Open_Targets_22.09	Weekly usage of mobile phone in last 3 months	1.79e-11	0.0233604
rs13094224	3-35743089-A-G	intron	GWAS	FinnGen_MVP_UKBB_meta	Type 2 diabetes, definitions combined	3.98e-09	0.0183
rs13094224	3-35743089-A-G	intron	GWAS	FinnGen_MVP_UKBB_meta	Hypertension	1e-08	0.0194
rs13094224	3-35743089-A-G	intron	GWAS	FGR12_UKBB	Mood [affective] disorders	2.09e-08	0.0303
rs13094224	3-35743089-A-G	intron	GWAS	FinnGen_R12	Antihypertensive medication - note that there are other indications	2.77e-08	0.0312072
rs77463213	3-43390532-C-T	intron	GWAS	Open_Targets_22.09	Monocyte count	5.5e-14	0.020197
rs77463213	3-43390532-C-T	intron	GWAS	FGR12_UKBB	Depression medications	2e-13	0.0467
rs77463213	3-43390532-C-T	intron	GWAS	Open_Targets_22.09	Externalizing behaviour (multivariate analysis)	3e-13	0.012
rs77463213	3-43390532-C-T	intron	GWAS	FGR12_UKBB	Depression	2e-12	0.0467
rs77463213	3-43390532-C-T	intron	GWAS	FinnGen_drugs	N06A Antidepressants	2.16e-12	0.0152514
rs77463213	3-43390532-C-T	intron	GWAS	FinnGen_drugs	N06 Psychoanaleptics	9.41e-12	0.0150049
rs77463213	3-43390532-C-T	intron	GWAS	FGR12_UKBB	Mood [affective] disorders	3.98e-11	0.0425
rs77463213	3-43390532-C-T	intron	GWAS	FinnGen_drugs	N06AB Bicyclic derivatives	4.51e-11	0.0131371
rs77463213	3-43390532-C-T	intron	GWAS	FinnGen_R12	Depression	1.13e-10	0.0534327
rs77463213	3-43390532-C-T	intron	GWAS	FinnGen_R12	Depression medications	1.43e-10	0.0526047
rs77463213	3-43390532-C-T	intron	GWAS	Open_Targets_22.09	Smoking initiation (ever regular vs never regular) (MTAG)	2e-10	0
rs77463213	3-43390532-C-T	intron	GWAS	FGR12_UKBB	Any mental disorder	2.24e-10	0.0315
rs77463213	3-43390532-C-T	intron	GWAS	FinnGen_R12	Depression or dysthymia	1.01e-09	0.0494978
rs77463213	3-43390532-C-T	intron	GWAS	FinnGen_R12	Mood [affective] disorders	3.01e-09	0.0472906
rs77463213	3-43390532-C-T	intron	GWAS	FinnGen_drugs	N06AX Other antidepressants	9.59e-09	0.0117668
rs77463213	3-43390532-C-T	intron	GWAS	Open_Targets_22.09	Monocyte percentage of white cells	1.7e-08	0.0172013
rs77463213	3-43390532-C-T	intron	GWAS	Open_Targets_22.09	Gastroesophageal reflux disease	3e-08	0.0455
rs77463213	3-43390532-C-T	intron	GWAS	FGR12_UKBB	Asthma (more control exclusions)	4.27e-08	0.039
rs148983260	3-43435485-G-C	intron	GWAS	Open_Targets_22.09	Monocyte count	8.09e-14	0.02006
rs148983260	3-43435485-G-C	intron	GWAS	Open_Targets_22.09	Externalizing behaviour (multivariate analysis)	3e-13	0.012
rs148983260	3-43435485-G-C	intron	GWAS	FGR12_UKBB	Depression medications	7.94e-13	0.0456
rs148983260	3-43435485-G-C	intron	GWAS	FinnGen_drugs	N06A Antidepressants	2.64e-12	0.0151891
rs148983260	3-43435485-G-C	intron	GWAS	FGR12_UKBB	Depression	3.16e-12	0.0463
rs148983260	3-43435485-G-C	intron	GWAS	FinnGen_drugs	N06 Psychoanaleptics	1.2e-11	0.0149282
rs148983260	3-43435485-G-C	intron	GWAS	FinnGen_drugs	N06AB Bicyclic derivatives	4.83e-11	0.0131163
rs148983260	3-43435485-G-C	intron	GWAS	FGR12_UKBB	Mood [affective] disorders	6.31e-11	0.0421
rs148983260	3-43435485-G-C	intron	GWAS	FinnGen_R12	Depression	1.08e-10	0.0534933
rs148983260	3-43435485-G-C	intron	GWAS	FinnGen_R12	Depression medications	1.44e-10	0.0525894
rs148983260	3-43435485-G-C	intron	GWAS	Open_Targets_22.09	Smoking initiation (ever regular vs never regular) (MTAG)	2e-10	0
rs148983260	3-43435485-G-C	intron	GWAS	FGR12_UKBB	Any mental disorder	3.39e-10	0.0312
rs148983260	3-43435485-G-C	intron	GWAS	FinnGen_R12	Depression or dysthymia	1.06e-09	0.0494252
rs148983260	3-43435485-G-C	intron	GWAS	FinnGen_R12	Mood [affective] disorders	2.9e-09	0.0473358
rs148983260	3-43435485-G-C	intron	GWAS	FinnGen_drugs	N06AX Other antidepressants	1.17e-08	0.0116976
rs148983260	3-43435485-G-C	intron	GWAS	Open_Targets_22.09	Monocyte percentage of white cells	1.8e-08	0.0171547
rs148983260	3-43435485-G-C	intron	GWAS	Open_Targets_22.09	Gastroesophageal reflux disease	3e-08	0.0455
rs148983260	3-43435485-G-C	intron	GWAS	FGR12_UKBB	Asthma (more control exclusions)	4.57e-08	0.0389
rs9758468	3-43508728-C-G	intron	GWAS	FGR12_UKBB	Depression	7.94e-15	0.057
rs9758468	3-43508728-C-G	intron	GWAS	FGR12_UKBB	Depression	7.94e-15	0.057
rs9758468	3-43508728-C-G	intron	GWAS	FGR12_UKBB	Mood [affective] disorders	1e-13	0.0529
rs9758468	3-43508728-C-G	intron	GWAS	FGR12_UKBB	Mood [affective] disorders	1e-13	0.0529
rs9758468	3-43508728-C-G	intron	GWAS	Open_Targets_22.09	Externalizing behaviour (multivariate analysis)	3e-13	0.012
rs9758468	3-43508728-C-G	intron	GWAS	Open_Targets_22.09	Externalizing behaviour (multivariate analysis)	3e-13	0.012
rs9758468	3-43508728-C-G	intron	GWAS	FinnGen_drugs	N06A Antidepressants	3.08e-13	0.0173097
rs9758468	3-43508728-C-G	intron	GWAS	FinnGen_drugs	N06A Antidepressants	3.08e-13	0.0173097
rs9758468	3-43508728-C-G	intron	GWAS	FGR12_UKBB	Depression medications	1e-12	0.0503
rs9758468	3-43508728-C-G	intron	GWAS	FGR12_UKBB	Depression medications	1e-12	0.0503
rs9758468	3-43508728-C-G	intron	GWAS	FinnGen_R12	Depression or dysthymia	2.61e-12	0.0618857
rs9758468	3-43508728-C-G	intron	GWAS	FinnGen_R12	Depression or dysthymia	2.61e-12	0.0618857
rs9758468	3-43508728-C-G	intron	GWAS	FGR12_UKBB	Any mental disorder	3.16e-12	0.0384
rs9758468	3-43508728-C-G	intron	GWAS	FGR12_UKBB	Any mental disorder	3.16e-12	0.0384
rs9758468	3-43508728-C-G	intron	GWAS	FinnGen_drugs	N06AB Bicyclic derivatives	4.26e-12	0.0151097
rs9758468	3-43508728-C-G	intron	GWAS	FinnGen_drugs	N06AB Bicyclic derivatives	4.26e-12	0.0151097
rs9758468	3-43508728-C-G	intron	GWAS	FinnGen_drugs	N06 Psychoanaleptics	5.08e-12	0.0166184
rs9758468	3-43508728-C-G	intron	GWAS	FinnGen_drugs	N06 Psychoanaleptics	5.08e-12	0.0166184
rs9758468	3-43508728-C-G	intron	GWAS	FinnGen_R12	Depression	1.65e-11	0.0608681
rs9758468	3-43508728-C-G	intron	GWAS	FinnGen_R12	Depression	1.65e-11	0.0608681
rs9758468	3-43508728-C-G	intron	GWAS	Open_Targets_22.09	Smoking initiation (ever regular vs never regular) (MTAG)	2e-10	0
rs9758468	3-43508728-C-G	intron	GWAS	Open_Targets_22.09	Smoking initiation (ever regular vs never regular) (MTAG)	2e-10	0
rs9758468	3-43508728-C-G	intron	GWAS	FinnGen_R12	Depression medications	2.34e-10	0.0567704
rs9758468	3-43508728-C-G	intron	GWAS	FinnGen_R12	Depression medications	2.34e-10	0.0567704
rs9758468	3-43508728-C-G	intron	GWAS	FinnGen_R12	Mood [affective] disorders	4.12e-10	0.0543696
rs9758468	3-43508728-C-G	intron	GWAS	FinnGen_R12	Mood [affective] disorders	4.12e-10	0.0543696
rs9758468	3-43508728-C-G	intron	GWAS	FinnGen_drugs	N06AX Other antidepressants	1.39e-09	0.0135818
rs9758468	3-43508728-C-G	intron	GWAS	FinnGen_drugs	N06AX Other antidepressants	1.39e-09	0.0135818
rs9758468	3-43508728-C-G	intron	GWAS	FinnGen_drugs	N05 Psycholeptics	1.88e-09	0.0137044
rs9758468	3-43508728-C-G	intron	GWAS	FinnGen_drugs	N05 Psycholeptics	1.88e-09	0.0137044
rs9758468	3-43508728-C-G	intron	GWAS	Open_Targets_22.09	Gastroesophageal reflux disease	3e-08	0.0455
rs9758468	3-43508728-C-G	intron	GWAS	Open_Targets_22.09	Gastroesophageal reflux disease	3e-08	0.0455
rs9758468	3-43508728-C-G	intron	GWAS	Kanta_2025_03	Leukocytes [#/volume] in Blood [e9/l], sample-wise median	3.04e-08	0.0161554
rs9758468	3-43508728-C-G	intron	GWAS	Kanta_2025_03	Leukocytes [#/volume] in Blood [e9/l], sample-wise median	3.04e-08	0.0161554
rs9758468	3-43508728-C-G	intron	GWAS	FinnGen_drugs	N05C Hypnotics and sedatives	3.78e-08	0.0119764
rs9758468	3-43508728-C-G	intron	GWAS	FinnGen_drugs	N05C Hypnotics and sedatives	3.78e-08	0.0119764
rs9758468	3-43508728-C-G	intron	GWAS	FinnGen_R12	Any mental disorder	4.59e-08	0.0361078
rs9758468	3-43508728-C-G	intron	GWAS	FinnGen_R12	Any mental disorder	4.59e-08	0.0361078
rs35854294	3-44018987-C-T	intergenic	GWAS	FinnGen_MVP_UKBB_meta	Type 2 diabetes, definitions combined	9.12e-14	-0.0272
rs35854294	3-44018987-C-T	intergenic	GWAS	FinnGen_drugs	J01 Antibacterials for systemic use	2e-12	-0.0157753
rs35854294	3-44018987-C-T	intergenic	GWAS	FinnGen_drugs	M01A Antiinflammatory and antirheumatic products, non-steroids	1.98e-10	-0.0139236
rs35854294	3-44018987-C-T	intergenic	GWAS	FinnGen_drugs	TOTAL Total number of drug purchases	2.29e-10	-0.0121626
rs35854294	3-44018987-C-T	intergenic	GWAS	FinnGen_MVP_UKBB_meta	Sleep apnoea	1.58e-09	-0.0238
rs35854294	3-44018987-C-T	intergenic	GWAS	FinnGen_drugs	J01A Tetracyclines	2.71e-09	-0.0123543
rs35854294	3-44018987-C-T	intergenic	GWAS	FinnGen_drugs	NON J01 TOTAL Total number of purchases excl. antibacterials	2.77e-09	-0.0112298
rs35854294	3-44018987-C-T	intergenic	GWAS	FinnGen_drugs	M01AE Propionic acid derivatives	4.22e-09	-0.0128879
rs35854294	3-44018987-C-T	intergenic	GWAS	Open_Targets_22.09	Insomnia	5e-09	-0.0363319
rs35854294	3-44018987-C-T	intergenic	GWAS	Open_Targets_22.09	Body mass index (bmi)	5.36e-09	-0.0656834
rs35854294	3-44018987-C-T	intergenic	GWAS	Open_Targets_22.09	Body mass index (bmi)	6.27e-09	-0.0651456
rs35854294	3-44018987-C-T	intergenic	GWAS	Open_Targets_22.09	Hip circumference	1.12e-08	-0.123381
rs35854294	3-44018987-C-T	intergenic	GWAS	FinnGen_drugs	J01FA Macrolides	1.72e-08	-0.011563
rs35854294	3-44018987-C-T	intergenic	GWAS	Open_Targets_22.09	Leg fat percentage (right)	2.06e-08	-0.0854139
rs35854294	3-44018987-C-T	intergenic	GWAS	FinnGen_drugs	J01F Macrolides and lincosamides	2.51e-08	-0.0116552
rs35854294	3-44018987-C-T	intergenic	GWAS	Open_Targets_22.09	Leg fat percentage (left)	2.75e-08	-0.0804604
rs60933862	3-49408664-G-GTATA	intron	GWAS	Open_Targets_22.09	Blood protein levels [MST1, 4407_10_1]	4.94066e-324	-1.3351
rs60933862	3-49408664-G-GTATA	intron	GWAS	Open_Targets_22.09	Serum 25-Hydroxyvitamin D levels	2.23e-308	0.014562
rs60933862	3-49408664-G-GTATA	intron	GWAS	Open_Targets_22.09	Serum levels of protein LHCGR	1e-258	0.618167
rs60933862	3-49408664-G-GTATA	intron	GWAS	Open_Targets_22.09	Blood protein levels [Hepatocyte growth factor-like protein]	1e-242	-1.299
rs60933862	3-49408664-G-GTATA	intron	GWAS	Open_Targets_22.09	High light scatter reticulocyte count	3.5e-149	-0.054382
rs60933862	3-49408664-G-GTATA	intron	GWAS	Open_Targets_22.09	Blood protein levels [LHCGR, 14634_13_3]	9e-126	0.606536
rs60933862	3-49408664-G-GTATA	intron	GWAS	Open_Targets_22.09	High light scatter reticulocyte percentage of red cells	8e-114	-0.0525784
rs60933862	3-49408664-G-GTATA	intron	GWAS	Open_Targets_22.09	High light scatter reticulocyte count	1.4e-113	-0.0524697
rs60933862	3-49408664-G-GTATA	intron	GWAS	Open_Targets_22.09	Protein quantitative trait loci [MSP]	9e-96	0
rs60933862	3-49408664-G-GTATA	intron	GWAS	Open_Targets_22.09	Educational attainment (MTAG) [MTAG]	2e-95	0.0295
rs60933862	3-49408664-G-GTATA	intron	GWAS	Open_Targets_22.09	Reticulocyte fraction of red cells	1e-92	-0.0477089
rs60933862	3-49408664-G-GTATA	intron	GWAS	Open_Targets_22.09	Reticulocyte count	5.9e-91	-0.0471451
rs60933862	3-49408664-G-GTATA	intron	GWAS	Open_Targets_22.09	Serum levels of protein FASLG	7e-89	0.392266
rs60933862	3-49408664-G-GTATA	intron	GWAS	Open_Targets_22.09	Highest math class taken (MTAG) [MTAG]	4e-82	0.0343
rs60933862	3-49408664-G-GTATA	intron	GWAS	Open_Targets_22.09	Educational attainment (years of education)	5e-82	0.029
rs60933862	3-49408664-G-GTATA	intron	GWAS	Open_Targets_22.09	High light scatter reticulocyte count	1.06e-70	-0.0004746
rs60933862	3-49408664-G-GTATA	intron	GWAS	Open_Targets_22.09	Immature fraction of reticulocytes	6.2e-63	-0.0398942
rs60933862	3-49408664-G-GTATA	intron	GWAS	Open_Targets_22.09	Serum levels of protein PRDM1	8e-63	0
rs60933862	3-49408664-G-GTATA	intron	GWAS	Open_Targets_22.09	Serum levels of protein TMPRSS11D	2e-61	-0.313295
rs60933862	3-49408664-G-GTATA	intron	GWAS	Open_Targets_22.09	Cognitive performance (MTAG) [MTAG]	4e-57	0.0395
rs60933862	3-49408664-G-GTATA	intron	GWAS	Open_Targets_22.09	Chronic inflammatory diseases (ankylosing spondylitis, Crohn's disease, psoriasis, primary sclerosing cholangitis, ulcerative colitis) (pleiotropy) [subset analysis]	7e-55	0
rs60933862	3-49408664-G-GTATA	intron	GWAS	Open_Targets_22.09	Inflammatory bowel disease [EA]	9.61e-53	0.160867
rs60933862	3-49408664-G-GTATA	intron	GWAS	Open_Targets_22.09	Immature reticulocyte fraction	2.03e-52	-0.002413
rs60933862	3-49408664-G-GTATA	intron	GWAS	Open_Targets_22.09	Self-reported math ability (MTAG) [MTAG]	9e-51	0.0291
rs60933862	3-49408664-G-GTATA	intron	GWAS	Open_Targets_22.09	Inflammatory bowel disease	1e-47	0.165514
rs60933862	3-49408664-G-GTATA	intron	GWAS	Open_Targets_22.09	Blood protein levels [FASLG, 3052_8_2]	1e-43	0.364725
rs60933862	3-49408664-G-GTATA	intron	GWAS	FinnGen_MVP_UKBB_meta	Inflammatory bowel disease, strict (require KELA)	3.98e-40	0.12
rs60933862	3-49408664-G-GTATA	intron	GWAS	Open_Targets_22.09	Blood protein levels [PRDM1, 14197_2_3]	1e-39	-0.343756
rs60933862	3-49408664-G-GTATA	intron	GWAS	Open_Targets_22.09	Reticulocyte fraction of red cells	2.16e-39	-0.0510243
rs60933862	3-49408664-G-GTATA	intron	GWAS	Open_Targets_22.09	Educational attainment (years of education)	6e-39	0
rs60933862	3-49408664-G-GTATA	intron	GWAS	Open_Targets_22.09	College or university degree | qualifications	8.66e-39	0.0717281
rs60933862	3-49408664-G-GTATA	intron	GWAS	Open_Targets_22.09	High light scatter reticulocyte percentage of red cells	3.04e-38	-0.0501805
rs60933862	3-49408664-G-GTATA	intron	GWAS	Open_Targets_22.09	Ulcerative colitis [EA]	8.2e-38	0.170257
rs60933862	3-49408664-G-GTATA	intron	GWAS	Open_Targets_22.09	College or university degree | qualifications	1.87e-37	0.0692869
rs60933862	3-49408664-G-GTATA	intron	GWAS	Open_Targets_22.09	High light scatter reticulocyte count	2.59e-37	-0.0495384
rs60933862	3-49408664-G-GTATA	intron	GWAS	Open_Targets_22.09	Reticulocyte count	4.87e-37	-0.0494322
rs60933862	3-49408664-G-GTATA	intron	GWAS	Open_Targets_22.09	Inflammatory bowel disease	1.22e-35	0.1635
rs60933862	3-49408664-G-GTATA	intron	GWAS	Open_Targets_22.09	Blood protein levels [TMPRSS11D, 6547_83_3]	2e-34	-0.325892
rs60933862	3-49408664-G-GTATA	intron	GWAS	Open_Targets_22.09	Crohn's disease [EA]	2.05e-33	0.155114
rs60933862	3-49408664-G-GTATA	intron	GWAS	Open_Targets_22.09	Self-reported math ability	9e-32	0.0248
rs60933862	3-49408664-G-GTATA	intron	GWAS	FGR12_UKBB	Inflammatory bowel disease, strict (require KELA)	2e-31	0.129
rs60933862	3-49408664-G-GTATA	intron	GWAS	Open_Targets_22.09	Highest math class taken	5e-30	0.0279
rs60933862	3-49408664-G-GTATA	intron	GWAS	Open_Targets_22.09	High light scatter reticulocyte percentage	7.55e-29	-0.0098808
rs60933862	3-49408664-G-GTATA	intron	GWAS	FinnGen_MVP_UKBB_meta	Ulcerative colitis (strict definition, require KELA, min 2 HDR)	1.29e-28	0.13
rs60933862	3-49408664-G-GTATA	intron	GWAS	FinnGen_R12	Inflammatory bowel disease, strict (require KELA)	3.13e-28	0.152331
rs60933862	3-49408664-G-GTATA	intron	GWAS	Open_Targets_22.09	Reticulocyte count	3.15e-28	-0.001266
rs60933862	3-49408664-G-GTATA	intron	GWAS	Open_Targets_22.09	Reticulocyte count	3.06e-27	-0.0011029
rs60933862	3-49408664-G-GTATA	intron	GWAS	Open_Targets_22.09	Primary sclerosing cholangitis	2e-26	0.285179
rs60933862	3-49408664-G-GTATA	intron	GWAS	Open_Targets_22.09	Educational attainment (years of education)	3e-26	0.0255528
rs60933862	3-49408664-G-GTATA	intron	GWAS	Open_Targets_22.09	Primary sclerosing cholangitis	5e-26	0.285179
rs60933862	3-49408664-G-GTATA	intron	GWAS	Open_Targets_22.09	Crohn's disease	3.77e-24	0.1722
rs60933862	3-49408664-G-GTATA	intron	GWAS	Open_Targets_22.09	Leisure sedentary behaviour (television watching)	5e-24	0
rs60933862	3-49408664-G-GTATA	intron	GWAS	Open_Targets_22.09	Cognitive aspects of educational attainment	9e-23	0.0659638
rs60933862	3-49408664-G-GTATA	intron	GWAS	Open_Targets_22.09	Reticulocyte percentage	1.77e-22	-0.0231728
rs60933862	3-49408664-G-GTATA	intron	GWAS	Open_Targets_22.09	Protein quantitative trait loci [MSP]	3e-22	0
rs60933862	3-49408664-G-GTATA	intron	GWAS	Open_Targets_22.09	Household income (MTAG)	5e-22	0.0211886
rs60933862	3-49408664-G-GTATA	intron	GWAS	FinnGen_R12	Ulcerative colitis (strict definition, require KELA, min 2 HDR)	1.16e-21	0.161833
rs60933862	3-49408664-G-GTATA	intron	GWAS	Open_Targets_22.09	Time spent watching television (tv)	1.77e-21	-0.0184516
rs60933862	3-49408664-G-GTATA	intron	GWAS	Open_Targets_22.09	Ulcerative colitis	2.18e-21	0.1593
rs60933862	3-49408664-G-GTATA	intron	GWAS	FGR12_UKBB	Ulcerative colitis (strict definition, require KELA, min 2 HDR)	2.51e-21	0.138
rs60933862	3-49408664-G-GTATA	intron	GWAS	Open_Targets_22.09	Body mass index	5e-21	0
rs60933862	3-49408664-G-GTATA	intron	GWAS	Open_Targets_22.09	Immature fraction of reticulocytes	6.76e-21	-0.0360536
rs60933862	3-49408664-G-GTATA	intron	GWAS	Open_Targets_22.09	Creatinine levels	3.5e-20	-0.0190596
rs60933862	3-49408664-G-GTATA	intron	GWAS	Open_Targets_22.09	A levels/as levels or equivalent | qualifications	5.06e-20	0.0519345
rs60933862	3-49408664-G-GTATA	intron	GWAS	FinnGen_R12	Mucosal proctocolitis	3.43e-18	0.167505
rs60933862	3-49408664-G-GTATA	intron	GWAS	Open_Targets_22.09	Ulcerative colitis	1.6e-17	-0.19062
rs60933862	3-49408664-G-GTATA	intron	GWAS	Open_Targets_22.09	Leg fat percentage (left)	1.9e-17	-0.114198
rs60933862	3-49408664-G-GTATA	intron	GWAS	FinnGen_MVP_UKBB_meta	Hypertension	3.31e-17	-0.0272
rs60933862	3-49408664-G-GTATA	intron	GWAS	Kanta_2025_03	Fasting glucose [Moles/volume] in Serum or Plasma [mmol/l], sample-wise median	5.13e-17	-0.0181094
rs60933862	3-49408664-G-GTATA	intron	GWAS	Open_Targets_22.09	Leg fat percentage (right)	5.62e-17	-0.118342
rs60933862	3-49408664-G-GTATA	intron	GWAS	Open_Targets_22.09	Crohn's disease	6e-17	0.198851
rs60933862	3-49408664-G-GTATA	intron	GWAS	FinnGen_MVP_UKBB_meta	Hypertension, essential	9.55e-17	-0.0273
rs60933862	3-49408664-G-GTATA	intron	GWAS	FinnGen_MVP_UKBB_meta	Ischaemic heart disease, wide definition	9.77e-17	-0.0284
rs60933862	3-49408664-G-GTATA	intron	GWAS	Open_Targets_22.09	Primary sclerosing cholangitis	1e-16	0
rs60933862	3-49408664-G-GTATA	intron	GWAS	Open_Targets_22.09	Job involves heavy manual or physical work	1.23e-16	0.0224173
rs60933862	3-49408664-G-GTATA	intron	GWAS	FinnGen_MVP_UKBB_meta	Dorsalgia	1.74e-16	-0.0274
rs60933862	3-49408664-G-GTATA	intron	GWAS	Open_Targets_22.09	Cognitive ability (MTAG)	2e-16	0
rs60933862	3-49408664-G-GTATA	intron	GWAS	FinnGen_drugs	A07EC Aminosalicylic acid and similar agents	4.11e-16	0.00872293
rs60933862	3-49408664-G-GTATA	intron	GWAS	Open_Targets_22.09	Average total household income before tax	1e-15	0.0272729
rs60933862	3-49408664-G-GTATA	intron	GWAS	Open_Targets_22.09	Body mass index (bmi)	1.27e-15	-0.0972612
rs60933862	3-49408664-G-GTATA	intron	GWAS	Open_Targets_22.09	Body mass index (bmi)	1.5e-15	-0.0966487
rs60933862	3-49408664-G-GTATA	intron	GWAS	Open_Targets_22.09	Job involves heavy manual or physical work	2.84e-15	-0.0232625
rs60933862	3-49408664-G-GTATA	intron	GWAS	Open_Targets_22.09	Educational attainment	9e-15	0.0358335
rs60933862	3-49408664-G-GTATA	intron	GWAS	FinnGen_R12	Noninfective enteritis and colitis	1.1e-14	0.073874
rs60933862	3-49408664-G-GTATA	intron	GWAS	Open_Targets_22.09	Average total household income before tax	2.01e-14	0.0231048
rs60933862	3-49408664-G-GTATA	intron	GWAS	FinnGen_MVP_UKBB_meta	Spondylosis	3.72e-14	-0.0332
rs60933862	3-49408664-G-GTATA	intron	GWAS	Open_Targets_22.09	Serum 25-Hydroxyvitamin D levels	5.51e-14	-0.0160071
rs60933862	3-49408664-G-GTATA	intron	GWAS	Open_Targets_22.09	Forced expiratory volume in 1-second (fev1)	6.4e-14	0.0119406
rs60933862	3-49408664-G-GTATA	intron	GWAS	Open_Targets_22.09	Job involves mainly walking or standing	6.9e-14	-0.0282281
rs60933862	3-49408664-G-GTATA	intron	GWAS	Open_Targets_22.09	Educational attainment	6.93e-14	0.0345359
rs60933862	3-49408664-G-GTATA	intron	GWAS	Open_Targets_22.09	Serum 25-Hydroxyvitamin D levels	1.05e-13	-0.0158607
rs60933862	3-49408664-G-GTATA	intron	GWAS	Open_Targets_22.09	None of the above | qualifications	1.12e-13	-0.0487544
rs60933862	3-49408664-G-GTATA	intron	GWAS	FinnGen_MVP_UKBB_meta	Coronary atherosclerosis	1.17e-13	-0.0289
rs60933862	3-49408664-G-GTATA	intron	GWAS	FinnGen_MVP_UKBB_meta	Spinal stenosis	1.32e-13	-0.0389
rs60933862	3-49408664-G-GTATA	intron	GWAS	Open_Targets_22.09	Body fat percentage	2.13e-13	-0.119246
rs60933862	3-49408664-G-GTATA	intron	GWAS	Open_Targets_22.09	Leg fat mass (left)	2.42e-13	-0.028763
rs60933862	3-49408664-G-GTATA	intron	GWAS	FinnGen_R12	Ulcerative colitis, NAS	2.48e-13	0.134969
rs60933862	3-49408664-G-GTATA	intron	GWAS	Open_Targets_22.09	Mean corpuscular volume	3.7e-13	-0.0162353
rs60933862	3-49408664-G-GTATA	intron	GWAS	Open_Targets_22.09	Leg fat mass (right)	3.88e-13	-0.0292161
rs60933862	3-49408664-G-GTATA	intron	GWAS	Open_Targets_22.09	Mean spheric corpuscular volume	3.9e-13	-0.0163826
rs60933862	3-49408664-G-GTATA	intron	GWAS	FinnGen_drugs	N06 Psychoanaleptics	4.5e-13	-0.0123506
rs60933862	3-49408664-G-GTATA	intron	GWAS	Open_Targets_22.09	Menarche (age at onset)	6e-13	0
rs60933862	3-49408664-G-GTATA	intron	GWAS	Open_Targets_22.09	Forced expiratory volume in 1-second (fev1), best measure	9.77e-13	0.0119698
rs60933862	3-49408664-G-GTATA	intron	GWAS	Open_Targets_22.09	Crohn's disease	1e-12	0.182322
rs60933862	3-49408664-G-GTATA	intron	GWAS	Open_Targets_22.09	Estimated glomerular filtration rate	1e-12	0.0023
rs60933862	3-49408664-G-GTATA	intron	GWAS	Open_Targets_22.09	Estimated glomerular filtration rate	1e-12	0.0023
rs60933862	3-49408664-G-GTATA	intron	GWAS	Open_Targets_22.09	Hemoglobin	1e-12	-0.0142
rs60933862	3-49408664-G-GTATA	intron	GWAS	Open_Targets_22.09	Age completed full time education	1.29e-12	0.0174111
rs60933862	3-49408664-G-GTATA	intron	GWAS	Open_Targets_22.09	Arm fat percentage (left)	1.38e-12	-0.137123
rs60933862	3-49408664-G-GTATA	intron	GWAS	Open_Targets_22.09	Job involves mainly walking or standing	1.74e-12	-0.0264111
rs60933862	3-49408664-G-GTATA	intron	GWAS	Open_Targets_22.09	Noncognitive aspects of educational attainment	2e-12	0.0528312
rs60933862	3-49408664-G-GTATA	intron	GWAS	Open_Targets_22.09	Forced expiratory volume in 1-second (fev1)	2.14e-12	0.0107943
rs60933862	3-49408664-G-GTATA	intron	GWAS	FinnGen_R12	Ulcerative rectosigmoiditis	2.28e-12	0.171857
rs60933862	3-49408664-G-GTATA	intron	GWAS	Open_Targets_22.09	Arm fat percentage (right)	2.3e-12	-0.134557
rs60933862	3-49408664-G-GTATA	intron	GWAS	Open_Targets_22.09	Year ended full time education	3.01e-12	0.120096
rs60933862	3-49408664-G-GTATA	intron	GWAS	Open_Targets_22.09	Age first had sexual intercourse	3.26e-12	0.0713427
rs60933862	3-49408664-G-GTATA	intron	GWAS	Kanta_2025_03	Hemoglobin [Mass/volume] in Blood [g/l], sample-wise median	4.09e-12	-0.0133904
rs60933862	3-49408664-G-GTATA	intron	GWAS	Open_Targets_22.09	Educational attainment (college completion)	5e-12	0.044025
rs60933862	3-49408664-G-GTATA	intron	GWAS	FGR12_UKBB	Pain (limb, back, neck, head abdominally)	5.01e-12	-0.0235
rs60933862	3-49408664-G-GTATA	intron	GWAS	Open_Targets_22.09	Forced expiratory volume in 1-second (fev1), best measure	6.33e-12	0.0113909
rs60933862	3-49408664-G-GTATA	intron	GWAS	Open_Targets_22.09	Fed-up feelings	7.89e-12	-0.0356524
rs60933862	3-49408664-G-GTATA	intron	GWAS	Open_Targets_22.09	Whole body fat mass	8.36e-12	-0.162304
rs60933862	3-49408664-G-GTATA	intron	GWAS	Kanta_2025_03	Erythrocyte distribution width [Ratio] [%], sample-wise median	9.55e-12	-0.0148856
rs60933862	3-49408664-G-GTATA	intron	GWAS	Open_Targets_22.09	Year ended full time education	9.65e-12	0.113444
rs60933862	3-49408664-G-GTATA	intron	GWAS	FinnGen_drugs	M03B Muscle relaxants, centrally acting agents	1.15e-11	-0.012106
rs60933862	3-49408664-G-GTATA	intron	GWAS	Open_Targets_22.09	Haemoglobin concentration	1.33e-11	-0.0172615
rs60933862	3-49408664-G-GTATA	intron	GWAS	Open_Targets_22.09	Time spend outdoors in summer	1.69e-11	-0.0156647
rs60933862	3-49408664-G-GTATA	intron	GWAS	Open_Targets_22.09	Mean corpuscular hemoglobin	1.8e-11	-0.0151711
rs60933862	3-49408664-G-GTATA	intron	GWAS	Open_Targets_22.09	Noncognitive aspects of educational attainment	2e-11	0.0501528
rs60933862	3-49408664-G-GTATA	intron	GWAS	Open_Targets_22.09	Serum levels of protein TXNDC12	2e-11	0.132475
rs60933862	3-49408664-G-GTATA	intron	GWAS	Open_Targets_22.09	Fed-up feelings	2.71e-11	-0.0347766
rs60933862	3-49408664-G-GTATA	intron	GWAS	FinnGen_drugs	N06A Antidepressants	2.75e-11	-0.0112045
rs60933862	3-49408664-G-GTATA	intron	GWAS	Open_Targets_22.09	Plateletcrit	3.7e-11	0.0152133
rs60933862	3-49408664-G-GTATA	intron	GWAS	Open_Targets_22.09	Leisure sedentary behaviour (computer use)	4e-11	0
rs60933862	3-49408664-G-GTATA	intron	GWAS	Open_Targets_22.09	Reticulocyte percentage	4.6e-11	-0.0161096
rs60933862	3-49408664-G-GTATA	intron	GWAS	FinnGen_drugs	N06AX Other antidepressants	5.01e-11	-0.0104406
rs60933862	3-49408664-G-GTATA	intron	GWAS	Kanta_2025_03	MCH [Entitic mass] [pg], sample-wise median	5.35e-11	-0.012545
rs60933862	3-49408664-G-GTATA	intron	GWAS	Open_Targets_22.09	Household income	7e-11	0.013162
rs60933862	3-49408664-G-GTATA	intron	GWAS	Open_Targets_22.09	Red cell distribution width	7.5e-11	-0.0150573
rs60933862	3-49408664-G-GTATA	intron	GWAS	Open_Targets_22.09	Pediatric autoimmune diseases	8e-11	0
rs60933862	3-49408664-G-GTATA	intron	GWAS	FinnGen_R12	Depression or dysthymia	8.96e-11	-0.0409568
rs60933862	3-49408664-G-GTATA	intron	GWAS	FGR12_UKBB	Hypertension	1.2e-10	-0.026
rs60933862	3-49408664-G-GTATA	intron	GWAS	FinnGen_drugs	N02BF Gabapentinoids	1.24e-10	-0.0093783
rs60933862	3-49408664-G-GTATA	intron	GWAS	Open_Targets_22.09	Arm fat mass (right)	1.26e-10	-0.0101726
rs60933862	3-49408664-G-GTATA	intron	GWAS	Open_Targets_22.09	Feeling fed-up	1.3e-10	-0.0161541
rs60933862	3-49408664-G-GTATA	intron	GWAS	FGR12_UKBB	Hypertension, essential	1.7e-10	-0.0266
rs60933862	3-49408664-G-GTATA	intron	GWAS	Open_Targets_22.09	Forced vital capacity (fvc), best measure	1.75e-10	0.0177056
rs60933862	3-49408664-G-GTATA	intron	GWAS	Open_Targets_22.09	Overall health rating	1.77e-10	-0.0118412
rs60933862	3-49408664-G-GTATA	intron	GWAS	Open_Targets_22.09	Hematocrit	2e-10	-0.0131
rs60933862	3-49408664-G-GTATA	intron	GWAS	Open_Targets_22.09	Plateletcrit	2.2e-10	0.0146175
rs60933862	3-49408664-G-GTATA	intron	GWAS	Open_Targets_22.09	Participation in an health questionnaire (not invited vs invited)	2.2e-10	0.00635027
rs60933862	3-49408664-G-GTATA	intron	GWAS	FinnGen_MVP_UKBB_meta	Sciatica+with lumbago	2.34e-10	-0.0391
rs60933862	3-49408664-G-GTATA	intron	GWAS	FinnGen_MVP_UKBB_meta	Crohn disease (strict definition, require KELA, min 2 HDR)	2.51e-10	0.106
rs60933862	3-49408664-G-GTATA	intron	GWAS	Open_Targets_22.09	Sex hormone-binding globulin levels	2.8e-10	0.00659856
rs60933862	3-49408664-G-GTATA	intron	GWAS	Open_Targets_22.09	Trunk fat percentage	3.01e-10	-0.1169
rs60933862	3-49408664-G-GTATA	intron	GWAS	Open_Targets_22.09	Time spent using computer	3.09e-10	0.0140727
rs60933862	3-49408664-G-GTATA	intron	GWAS	Open_Targets_22.09	Depressed affect	4.21e-10	-0.01564
rs60933862	3-49408664-G-GTATA	intron	GWAS	Open_Targets_22.09	Haemoglobin concentration	4.54e-10	-0.0158006
rs60933862	3-49408664-G-GTATA	intron	GWAS	Open_Targets_22.09	Cognitive traits (MTAG)	5e-10	0
rs60933862	3-49408664-G-GTATA	intron	GWAS	Open_Targets_22.09	Arm fat mass (left)	5.51e-10	-0.010966
rs60933862	3-49408664-G-GTATA	intron	GWAS	Open_Targets_22.09	Hemoglobin concentration	7.17e-10	-0.012376
rs60933862	3-49408664-G-GTATA	intron	GWAS	Open_Targets_22.09	Platelet count	7.8e-10	0.0140355
rs60933862	3-49408664-G-GTATA	intron	GWAS	FGR12_UKBB	Ulcerative proctitis	8.32e-10	0.16
rs60933862	3-49408664-G-GTATA	intron	GWAS	Open_Targets_22.09	Time spent using computer	8.72e-10	0.0137453
rs60933862	3-49408664-G-GTATA	intron	GWAS	FinnGen_MVP_UKBB_meta	Disorders of lipoprotein metabolism and other lipidaemias	9.12e-10	-0.0222
rs60933862	3-49408664-G-GTATA	intron	GWAS	Open_Targets_22.09	Forced vital capacity (fvc), best measure	9.21e-10	0.012409
rs60933862	3-49408664-G-GTATA	intron	GWAS	Open_Targets_22.09	Executive function (trail making test B)	1e-09	0
rs60933862	3-49408664-G-GTATA	intron	GWAS	FinnGen_drugs	N02AX Other opioids	1.07e-09	-0.0096322
rs60933862	3-49408664-G-GTATA	intron	GWAS	FGR12_UKBB	Spondylosis	1.07e-09	-0.0408
rs60933862	3-49408664-G-GTATA	intron	GWAS	FinnGen_R12	Ulcerative ileocolitis	1.08e-09	0.215692
rs60933862	3-49408664-G-GTATA	intron	GWAS	FGR12_UKBB	Other intervertebral disc disorders	1.12e-09	-0.0367
rs60933862	3-49408664-G-GTATA	intron	GWAS	Open_Targets_22.09	Haematocrit percentage	1.16e-09	-0.0457778
rs60933862	3-49408664-G-GTATA	intron	GWAS	Open_Targets_22.09	Forced vital capacity (fvc)	1.17e-09	0.0125747
rs60933862	3-49408664-G-GTATA	intron	GWAS	FinnGen_R12	Other Crohn's disease	1.19e-09	0.163481
rs60933862	3-49408664-G-GTATA	intron	GWAS	Open_Targets_22.09	Serum 25-Hydroxyvitamin D levels	1.29e-09	-0.0131214
rs60933862	3-49408664-G-GTATA	intron	GWAS	Open_Targets_22.09	Trunk fat mass	1.32e-09	-0.0803387
rs60933862	3-49408664-G-GTATA	intron	GWAS	FinnGen_R12	Ulcerative proctitis	1.4e-09	0.175175
rs60933862	3-49408664-G-GTATA	intron	GWAS	Open_Targets_22.09	Age at first live birth	1.47e-09	0.114433
rs60933862	3-49408664-G-GTATA	intron	GWAS	FinnGen_drugs	N06AB Bicyclic derivatives	1.63e-09	-0.0093203
rs60933862	3-49408664-G-GTATA	intron	GWAS	Open_Targets_22.09	Fluid intelligence score	1.75e-09	0.0562093
rs60933862	3-49408664-G-GTATA	intron	GWAS	FinnGen_drugs	N02A Opioids	1.78e-09	-0.0105568
rs60933862	3-49408664-G-GTATA	intron	GWAS	FinnGen_drugs	N02 Analgesics	2.46e-09	-0.0114288
rs60933862	3-49408664-G-GTATA	intron	GWAS	FGR12_UKBB	Carpal tunnel syndrome	2.51e-09	-0.0433
rs60933862	3-49408664-G-GTATA	intron	GWAS	Open_Targets_22.09	Participation in an health questionnaire (not invited vs invited)	2.9e-09	-0.005724
rs60933862	3-49408664-G-GTATA	intron	GWAS	Kanta_2025_03	Hematocrit [Volume Fraction] of Blood [%], sample-wise median	2.92e-09	-0.0120383
rs60933862	3-49408664-G-GTATA	intron	GWAS	Open_Targets_22.09	Ulcerative colitis	4e-09	0.19062
rs60933862	3-49408664-G-GTATA	intron	GWAS	Kanta_2025_03	MCV [Entitic volume] [fl], sample-wise median	4.29e-09	-0.0111167
rs60933862	3-49408664-G-GTATA	intron	GWAS	Open_Targets_22.09	Educational attainment	4.85e-09	0.0275944
rs60933862	3-49408664-G-GTATA	intron	GWAS	FinnGen_R12		5.1e-09	-0.0399687
rs60933862	3-49408664-G-GTATA	intron	GWAS	FGR12_UKBB	Sciatica+with lumbago	6.03e-09	-0.0498
rs60933862	3-49408664-G-GTATA	intron	GWAS	Open_Targets_22.09	Impedance of arm (left)	6.06e-09	0.584953
rs60933862	3-49408664-G-GTATA	intron	GWAS	FinnGen_MVP_UKBB_meta	Myocardial infarction, strict	6.17e-09	-0.0318
rs60933862	3-49408664-G-GTATA	intron	GWAS	Open_Targets_22.09	Impedance of arm (right)	6.5e-09	0.568862
rs60933862	3-49408664-G-GTATA	intron	GWAS	Open_Targets_22.09	Ulcerative colitis	7e-09	0
rs60933862	3-49408664-G-GTATA	intron	GWAS	FinnGen_R12	Spondylopathies	8.35e-09	-0.0402801
rs60933862	3-49408664-G-GTATA	intron	GWAS	FinnGen_drugs	M03BX Other centrally acting agents	1.07e-08	-0.0099207
rs60933862	3-49408664-G-GTATA	intron	GWAS	Open_Targets_22.09	Red blood cell (erythrocyte) distribution width	1.39e-08	-0.0139343
rs60933862	3-49408664-G-GTATA	intron	GWAS	Open_Targets_22.09	Inflammatory bowel disease	1.6e-08	0.00128242
rs60933862	3-49408664-G-GTATA	intron	GWAS	FGR12_UKBB	Depression medications	2.09e-08	-0.0274
rs60933862	3-49408664-G-GTATA	intron	GWAS	Open_Targets_22.09	Haematocrit percentage	2.2e-08	-0.0418176
rs60933862	3-49408664-G-GTATA	intron	GWAS	Open_Targets_22.09	Forced vital capacity (fvc)	2.47e-08	0.0111088
rs60933862	3-49408664-G-GTATA	intron	GWAS	FGR12_UKBB	Major coronary heart disease event	2.51e-08	-0.0325
rs60933862	3-49408664-G-GTATA	intron	GWAS	Open_Targets_22.09	Weight	2.56e-08	-0.200812
rs60933862	3-49408664-G-GTATA	intron	GWAS	FinnGen_R12	Depression	2.57e-08	-0.036212
rs60933862	3-49408664-G-GTATA	intron	GWAS	Open_Targets_22.09	Weight	2.7e-08	-0.201304
rs60933862	3-49408664-G-GTATA	intron	GWAS	FinnGen_drugs	TOTAL Total number of drug purchases	3.03e-08	-0.0095388
rs60933862	3-49408664-G-GTATA	intron	GWAS	Open_Targets_22.09	Hemoglobin	3.4e-08	-0.0128703
rs60933862	3-49408664-G-GTATA	intron	GWAS	FinnGen_R12	Spondylosis	3.43e-08	-0.0510179
rs60933862	3-49408664-G-GTATA	intron	GWAS	Open_Targets_22.09	None of the above | pain type(s) experienced in last month	3.6e-08	-0.0277041
rs60933862	3-49408664-G-GTATA	intron	GWAS	FinnGen_R12	Other dorsopathies, not elsewhere classified	3.87e-08	-0.0277366
rs60933862	3-49408664-G-GTATA	intron	GWAS	FinnGen_R12	Pain and other conditions associated with female genital organs and menstrual cycle	3.9e-08	-0.083414
rs60933862	3-49408664-G-GTATA	intron	GWAS	Open_Targets_22.09	Crohn's disease	4e-08	0.0861777
rs60933862	3-49408664-G-GTATA	intron	GWAS	Open_Targets_22.09	Extremely high intelligence	4e-08	5.49
rs60933862	3-49408664-G-GTATA	intron	GWAS	Open_Targets_22.09	Self-rated health	4.01e-08	-0.0257607
rs60933862	3-49408664-G-GTATA	intron	GWAS	FinnGen_R12	Other intervertebral disc disorders	4.21e-08	-0.0379176
rs60933862	3-49408664-G-GTATA	intron	GWAS	Open_Targets_22.09	Mean corpuscular volume	4.75e-08	-0.0208576
rs60933862	3-49408664-G-GTATA	intron	GWAS	FinnGen_drugs	N02B Other analgesics and antipyretics	4.81e-08	-0.0102467
rs60933862	3-49408664-G-GTATA	intron	GWAS	Open_Targets_22.09	Inflammatory bowel disease	4.9e-08	0.00110043
rs60933862	3-49408664-G-GTATA	intron	GWAS	Open_Targets_22.09	Platelet count	4.9e-08	0.0104663
rs60933862	3-49408664-G-GTATA	intron	GWAS	Open_Targets_22.09	Age at last live birth	4.97e-08	0.10981
rs6797299	3-49572361-G-T	intron	GWAS	Open_Targets_22.09	Mean corpuscular hemoglobin	1.66e-25	0.023757
rs6797299	3-49572361-G-T	intron	GWAS	Open_Targets_22.09	Mean corpuscular hemoglobin	1.66e-25	0.023757
rs6797299	3-49572361-G-T	intron	GWAS	Open_Targets_22.09	Mean corpuscular hemoglobin	4e-24	0
rs6797299	3-49572361-G-T	intron	GWAS	Open_Targets_22.09	Mean corpuscular hemoglobin	4e-24	0
rs6797299	3-49572361-G-T	intron	GWAS	Open_Targets_22.09	Mean corpuscular hemoglobin	4.8e-22	-0.0240699
rs6797299	3-49572361-G-T	intron	GWAS	Open_Targets_22.09	Mean corpuscular hemoglobin	4.8e-22	-0.0240699
rs6797299	3-49572361-G-T	intron	GWAS	Kanta_2025_03	MCH [Entitic mass] [pg], sample-wise median	9.16e-22	-0.0294003
rs6797299	3-49572361-G-T	intron	GWAS	Kanta_2025_03	MCH [Entitic mass] [pg], sample-wise median	9.16e-22	-0.0294003
rs6797299	3-49572361-G-T	intron	GWAS	Open_Targets_22.09	Mean corpuscular hemoglobin	3.14e-19	-0.023942
rs6797299	3-49572361-G-T	intron	GWAS	Open_Targets_22.09	Mean corpuscular hemoglobin	3.14e-19	-0.023942
rs6797299	3-49572361-G-T	intron	GWAS	Open_Targets_22.09	Waist circumference adjusted for body mass index	1e-18	0
rs6797299	3-49572361-G-T	intron	GWAS	Open_Targets_22.09	Waist circumference adjusted for body mass index	1e-18	0
rs6797299	3-49572361-G-T	intron	GWAS	Open_Targets_22.09	Depression	2e-17	-0.0212237
rs6797299	3-49572361-G-T	intron	GWAS	Open_Targets_22.09	Smoking cessation (MTAG)	2e-17	0
rs6797299	3-49572361-G-T	intron	GWAS	Open_Targets_22.09	Depression	2e-17	-0.0212237
rs6797299	3-49572361-G-T	intron	GWAS	Open_Targets_22.09	Smoking cessation (MTAG)	2e-17	0
rs6797299	3-49572361-G-T	intron	GWAS	Open_Targets_22.09	Mean corpuscular volume	3.23e-17	-0.021214
rs6797299	3-49572361-G-T	intron	GWAS	Open_Targets_22.09	Mean corpuscular volume	3.23e-17	-0.021214
rs6797299	3-49572361-G-T	intron	GWAS	Open_Targets_22.09	Menarche (age at onset)	1e-16	0.05
rs6797299	3-49572361-G-T	intron	GWAS	Open_Targets_22.09	Menarche (age at onset)	1e-16	0.05
rs6797299	3-49572361-G-T	intron	GWAS	Kanta_2025_03	MCV [Entitic volume] [fl], sample-wise median	5.87e-16	-0.0245698
rs6797299	3-49572361-G-T	intron	GWAS	Kanta_2025_03	MCV [Entitic volume] [fl], sample-wise median	5.87e-16	-0.0245698
rs6797299	3-49572361-G-T	intron	GWAS	Open_Targets_22.09	Mean corpuscular hemoglobin	1.2e-15	-0.023167
rs6797299	3-49572361-G-T	intron	GWAS	Open_Targets_22.09	Mean corpuscular hemoglobin	1.2e-15	-0.023167
rs6797299	3-49572361-G-T	intron	GWAS	Open_Targets_22.09	Mean corpuscular haemoglobin	1.99e-15	-0.0468342
rs6797299	3-49572361-G-T	intron	GWAS	Open_Targets_22.09	Mean corpuscular haemoglobin	1.99e-15	-0.0468342
rs6797299	3-49572361-G-T	intron	GWAS	Open_Targets_22.09	Mean corpuscular volume	5.19e-15	-0.110726
rs6797299	3-49572361-G-T	intron	GWAS	Open_Targets_22.09	Mean corpuscular volume	5.19e-15	-0.110726
rs6797299	3-49572361-G-T	intron	GWAS	Open_Targets_22.09	Major depressive disorder	9e-15	0
rs6797299	3-49572361-G-T	intron	GWAS	Open_Targets_22.09	Major depressive disorder	9e-15	0
rs6797299	3-49572361-G-T	intron	GWAS	Open_Targets_22.09	Gastroesophageal reflux disease	3.81e-14	-0.0495973
rs6797299	3-49572361-G-T	intron	GWAS	Open_Targets_22.09	Gastroesophageal reflux disease	3.81e-14	-0.0495973
rs6797299	3-49572361-G-T	intron	GWAS	Open_Targets_22.09	Impedance of whole body	7.92e-14	1.60481
rs6797299	3-49572361-G-T	intron	GWAS	Open_Targets_22.09	Impedance of whole body	7.92e-14	1.60481
rs6797299	3-49572361-G-T	intron	GWAS	Open_Targets_22.09	Waist circumference adjusted for body mass index	9e-14	-0.0305733
rs6797299	3-49572361-G-T	intron	GWAS	Open_Targets_22.09	Waist circumference adjusted for body mass index	9e-14	-0.0305733
rs6797299	3-49572361-G-T	intron	GWAS	Open_Targets_22.09	Impedance of arm (left)	3.24e-13	0.918707
rs6797299	3-49572361-G-T	intron	GWAS	Open_Targets_22.09	Impedance of arm (left)	3.24e-13	0.918707
rs6797299	3-49572361-G-T	intron	GWAS	Open_Targets_22.09	Impedance of arm (right)	4.76e-13	0.888833
rs6797299	3-49572361-G-T	intron	GWAS	Open_Targets_22.09	Impedance of arm (right)	4.76e-13	0.888833
rs6797299	3-49572361-G-T	intron	GWAS	Open_Targets_22.09	Mean corpuscular volume	5.3e-13	-0.0206857
rs6797299	3-49572361-G-T	intron	GWAS	Open_Targets_22.09	Mean corpuscular volume	5.3e-13	-0.0206857
rs6797299	3-49572361-G-T	intron	GWAS	Open_Targets_22.09	Lifetime smoking index	1e-12	-0.016
rs6797299	3-49572361-G-T	intron	GWAS	Open_Targets_22.09	Lifetime smoking index	1e-12	-0.016
rs6797299	3-49572361-G-T	intron	GWAS	FinnGen_drugs	N02 Analgesics	1.23e-12	-0.0218195
rs6797299	3-49572361-G-T	intron	GWAS	FinnGen_drugs	N02 Analgesics	1.23e-12	-0.0218195
rs6797299	3-49572361-G-T	intron	GWAS	Open_Targets_22.09	Smoking cessation	2e-12	-0.0328708
rs6797299	3-49572361-G-T	intron	GWAS	Open_Targets_22.09	Smoking cessation	2e-12	-0.0328708
rs6797299	3-49572361-G-T	intron	GWAS	Open_Targets_22.09	Biological sex	3e-12	0
rs6797299	3-49572361-G-T	intron	GWAS	Open_Targets_22.09	Biological sex	3e-12	0
rs6797299	3-49572361-G-T	intron	GWAS	FinnGen_MVP_UKBB_meta	Dorsalgia	3.47e-12	-0.0307
rs6797299	3-49572361-G-T	intron	GWAS	FinnGen_MVP_UKBB_meta	Dorsalgia	3.47e-12	-0.0307
rs6797299	3-49572361-G-T	intron	GWAS	FGR12_UKBB	Ever smoked	3.98e-12	-0.0352
rs6797299	3-49572361-G-T	intron	GWAS	FGR12_UKBB	Pain (limb, back, neck, head abdominally)	3.98e-12	-0.0341
rs6797299	3-49572361-G-T	intron	GWAS	FGR12_UKBB	Ever smoked	3.98e-12	-0.0352
rs6797299	3-49572361-G-T	intron	GWAS	FGR12_UKBB	Pain (limb, back, neck, head abdominally)	3.98e-12	-0.0341
rs6797299	3-49572361-G-T	intron	GWAS	Open_Targets_22.09	FEV1	5.14e-12	0.0162
rs6797299	3-49572361-G-T	intron	GWAS	Open_Targets_22.09	FEV1	5.14e-12	0.0162
rs6797299	3-49572361-G-T	intron	GWAS	FGR12_UKBB	Any mental disorder	2e-11	-0.0373
rs6797299	3-49572361-G-T	intron	GWAS	FGR12_UKBB	Any mental disorder	2e-11	-0.0373
rs6797299	3-49572361-G-T	intron	GWAS	FinnGen_drugs	N02B Other analgesics and antipyretics	2.09e-11	-0.0201656
rs6797299	3-49572361-G-T	intron	GWAS	FinnGen_drugs	N02B Other analgesics and antipyretics	2.09e-11	-0.0201656
rs6797299	3-49572361-G-T	intron	GWAS	Open_Targets_22.09	FEV1	2.13e-11	0.0214
rs6797299	3-49572361-G-T	intron	GWAS	Open_Targets_22.09	FEV1	2.13e-11	0.0214
rs6797299	3-49572361-G-T	intron	GWAS	Open_Targets_22.09	Miserableness	2.4e-11	-0.0380256
rs6797299	3-49572361-G-T	intron	GWAS	Open_Targets_22.09	Miserableness	2.4e-11	-0.0380256
rs6797299	3-49572361-G-T	intron	GWAS	Open_Targets_22.09	Age at first sexual intercourse	2.6e-11	0.0184
rs6797299	3-49572361-G-T	intron	GWAS	Open_Targets_22.09	Age at first sexual intercourse	2.6e-11	0.0184
rs6797299	3-49572361-G-T	intron	GWAS	Open_Targets_22.09	Well-being spectrum (multivariate analysis)	5e-11	-0.0068414
rs6797299	3-49572361-G-T	intron	GWAS	Open_Targets_22.09	Well-being spectrum (multivariate analysis)	5e-11	-0.0068414
rs6797299	3-49572361-G-T	intron	GWAS	Open_Targets_22.09	A body shape index	6e-11	-0.026917
rs6797299	3-49572361-G-T	intron	GWAS	Open_Targets_22.09	A body shape index	6e-11	-0.026917
rs6797299	3-49572361-G-T	intron	GWAS	FGR12_UKBB	Arthrosis	6.31e-11	-0.0379
rs6797299	3-49572361-G-T	intron	GWAS	FGR12_UKBB	Arthrosis	6.31e-11	-0.0379
rs6797299	3-49572361-G-T	intron	GWAS	FinnGen_MVP_UKBB_meta	Heart failure, strict	7.08e-11	-0.0385
rs6797299	3-49572361-G-T	intron	GWAS	FinnGen_MVP_UKBB_meta	Heart failure, strict	7.08e-11	-0.0385
rs6797299	3-49572361-G-T	intron	GWAS	Open_Targets_22.09	Neuroticism	1e-10	-0.0109453
rs6797299	3-49572361-G-T	intron	GWAS	Open_Targets_22.09	Depressive symptoms	1e-10	-0.0069864
rs6797299	3-49572361-G-T	intron	GWAS	Open_Targets_22.09	Neuroticism	1e-10	-0.0109453
rs6797299	3-49572361-G-T	intron	GWAS	Open_Targets_22.09	Depressive symptoms	1e-10	-0.0069864
rs6797299	3-49572361-G-T	intron	GWAS	Open_Targets_22.09	Age at first birth	1.85e-10	0.0789
rs6797299	3-49572361-G-T	intron	GWAS	Open_Targets_22.09	Age at first birth	1.85e-10	0.0789
rs6797299	3-49572361-G-T	intron	GWAS	Open_Targets_22.09	Positive affect	2e-10	-0.0084405
rs6797299	3-49572361-G-T	intron	GWAS	Open_Targets_22.09	Endometriosis or depression (pleiotropy)	2e-10	-0.0313868
rs6797299	3-49572361-G-T	intron	GWAS	Open_Targets_22.09	Prostate cancer	2e-10	-0.0592119
rs6797299	3-49572361-G-T	intron	GWAS	Open_Targets_22.09	Positive affect	2e-10	-0.0084405
rs6797299	3-49572361-G-T	intron	GWAS	Open_Targets_22.09	Endometriosis or depression (pleiotropy)	2e-10	-0.0313868
rs6797299	3-49572361-G-T	intron	GWAS	Open_Targets_22.09	Prostate cancer	2e-10	-0.0592119
rs6797299	3-49572361-G-T	intron	GWAS	FinnGen_drugs	N02BE Anilides, incl. combinations	2.47e-10	-0.0189293
rs6797299	3-49572361-G-T	intron	GWAS	FinnGen_drugs	N02BE Anilides, incl. combinations	2.47e-10	-0.0189293
rs6797299	3-49572361-G-T	intron	GWAS	Open_Targets_22.09	Life satisfaction	3e-10	-0.0090171
rs6797299	3-49572361-G-T	intron	GWAS	Open_Targets_22.09	Life satisfaction	3e-10	-0.0090171
rs6797299	3-49572361-G-T	intron	GWAS	Open_Targets_22.09	Endometriosis or depression (pleiotropy)	4e-10	0.0334667
rs6797299	3-49572361-G-T	intron	GWAS	Open_Targets_22.09	Multisite chronic pain	4e-10	0
rs6797299	3-49572361-G-T	intron	GWAS	Open_Targets_22.09	Endometriosis or depression (pleiotropy)	4e-10	0.0334667
rs6797299	3-49572361-G-T	intron	GWAS	Open_Targets_22.09	Multisite chronic pain	4e-10	0
rs6797299	3-49572361-G-T	intron	GWAS	Open_Targets_22.09	Age of smoking initiation (MTAG)	6e-10	0.0103184
rs6797299	3-49572361-G-T	intron	GWAS	Open_Targets_22.09	Age of smoking initiation (MTAG)	6e-10	0.0103184
rs6797299	3-49572361-G-T	intron	GWAS	Open_Targets_22.09	Lung function (FEV1/FVC)	7.6e-10	-0.0164006
rs6797299	3-49572361-G-T	intron	GWAS	Open_Targets_22.09	Lung function (FEV1/FVC)	7.6e-10	-0.0164006
rs6797299	3-49572361-G-T	intron	GWAS	Open_Targets_22.09	Multisite chronic pain	8e-10	-0.0195
rs6797299	3-49572361-G-T	intron	GWAS	Open_Targets_22.09	Multisite chronic pain	8e-10	-0.0195
rs6797299	3-49572361-G-T	intron	GWAS	FinnGen_MVP_UKBB_meta	Pain in joint	1e-09	-0.0301
rs6797299	3-49572361-G-T	intron	GWAS	FinnGen_MVP_UKBB_meta	Pain in joint	1e-09	-0.0301
rs6797299	3-49572361-G-T	intron	GWAS	Open_Targets_22.09	Major depressive disorder (MTAG)	1e-09	-0.0338025
rs6797299	3-49572361-G-T	intron	GWAS	Open_Targets_22.09	Major depressive disorder (MTAG)	1e-09	-0.0338025
rs6797299	3-49572361-G-T	intron	GWAS	FGR12_UKBB	Mood [affective] disorders	1.05e-09	-0.0436
rs6797299	3-49572361-G-T	intron	GWAS	FGR12_UKBB	Mood [affective] disorders	1.05e-09	-0.0436
rs6797299	3-49572361-G-T	intron	GWAS	Open_Targets_22.09	Age when periods started (menarche)	1.6e-09	-0.0196541
rs6797299	3-49572361-G-T	intron	GWAS	Open_Targets_22.09	Age when periods started (menarche)	1.6e-09	-0.0196541
rs6797299	3-49572361-G-T	intron	GWAS	Open_Targets_22.09	Youthful appearance (self-reported)	2e-09	-0.0297998
rs6797299	3-49572361-G-T	intron	GWAS	Open_Targets_22.09	Youthful appearance (self-reported)	2e-09	-0.0297998
rs6797299	3-49572361-G-T	intron	GWAS	FinnGen_R12		2.78e-09	-0.0530071
rs6797299	3-49572361-G-T	intron	GWAS	FinnGen_R12		2.78e-09	-0.0530071
rs6797299	3-49572361-G-T	intron	GWAS	Open_Targets_22.09	High light scatter reticulocyte count	3.55e-09	-0.0001638
rs6797299	3-49572361-G-T	intron	GWAS	Open_Targets_22.09	High light scatter reticulocyte count	3.55e-09	-0.0001638
rs6797299	3-49572361-G-T	intron	GWAS	FinnGen_MVP_UKBB_meta	Spondylosis	3.63e-09	-0.032
rs6797299	3-49572361-G-T	intron	GWAS	FinnGen_MVP_UKBB_meta	Spondylosis	3.63e-09	-0.032
rs6797299	3-49572361-G-T	intron	GWAS	Open_Targets_22.09	College or university degree | qualifications	5.52e-09	0.0395993
rs6797299	3-49572361-G-T	intron	GWAS	Open_Targets_22.09	College or university degree | qualifications	5.52e-09	0.0395993
rs6797299	3-49572361-G-T	intron	GWAS	Open_Targets_22.09	Age at first birth	6.75e-09	0.0777
rs6797299	3-49572361-G-T	intron	GWAS	Open_Targets_22.09	Age at first birth	6.75e-09	0.0777
rs6797299	3-49572361-G-T	intron	GWAS	Open_Targets_22.09	Lung function (FEV1/FVC)	8e-09	0
rs6797299	3-49572361-G-T	intron	GWAS	Open_Targets_22.09	Lung function (FEV1/FVC)	8e-09	0
rs6797299	3-49572361-G-T	intron	GWAS	FinnGen_R12		8.12e-09	-0.0626228
rs6797299	3-49572361-G-T	intron	GWAS	FinnGen_R12		8.12e-09	-0.0626228
rs6797299	3-49572361-G-T	intron	GWAS	Open_Targets_22.09	Pulse pressure	8.21e-09	-0.0108229
rs6797299	3-49572361-G-T	intron	GWAS	Open_Targets_22.09	Pulse pressure	8.21e-09	-0.0108229
rs6797299	3-49572361-G-T	intron	GWAS	FinnGen_drugs	M03BX Other centrally acting agents	8.91e-09	-0.0159939
rs6797299	3-49572361-G-T	intron	GWAS	FinnGen_drugs	M03BX Other centrally acting agents	8.91e-09	-0.0159939
rs6797299	3-49572361-G-T	intron	GWAS	Open_Targets_22.09	Subjective well-being (MTAG)	9e-09	0.0128
rs6797299	3-49572361-G-T	intron	GWAS	Open_Targets_22.09	Subjective well-being (MTAG)	9e-09	0.0128
rs6797299	3-49572361-G-T	intron	GWAS	Open_Targets_22.09	Forced expiratory volume in 1-second (fev1)	9.73e-09	0.0110482
rs6797299	3-49572361-G-T	intron	GWAS	Open_Targets_22.09	Forced expiratory volume in 1-second (fev1)	9.73e-09	0.0110482
rs6797299	3-49572361-G-T	intron	GWAS	FGR12_UKBB	Depression	1.17e-08	-0.0421
rs6797299	3-49572361-G-T	intron	GWAS	FGR12_UKBB	Depression	1.17e-08	-0.0421
rs6797299	3-49572361-G-T	intron	GWAS	Open_Targets_22.09	Mean corpuscular hemoglobin	1.27e-08	-0.0273671
rs6797299	3-49572361-G-T	intron	GWAS	Open_Targets_22.09	Mean corpuscular hemoglobin	1.27e-08	-0.0273671
rs6797299	3-49572361-G-T	intron	GWAS	FinnGen_drugs	M03B Muscle relaxants, centrally acting agents	1.42e-08	-0.0162181
rs6797299	3-49572361-G-T	intron	GWAS	FinnGen_drugs	M03B Muscle relaxants, centrally acting agents	1.42e-08	-0.0162181
rs6797299	3-49572361-G-T	intron	GWAS	Kanta_2025_03	MCHC [Mass/volume] [g/l], sample-wise median	1.47e-08	-0.0201487
rs6797299	3-49572361-G-T	intron	GWAS	Kanta_2025_03	MCHC [Mass/volume] [g/l], sample-wise median	1.47e-08	-0.0201487
rs6797299	3-49572361-G-T	intron	GWAS	Open_Targets_22.09	Pulse rate, automated reading	1.56e-08	0.209634
rs6797299	3-49572361-G-T	intron	GWAS	Open_Targets_22.09	Pulse rate, automated reading	1.56e-08	0.209634
rs6797299	3-49572361-G-T	intron	GWAS	Open_Targets_22.09	Feeling miserable	1.57e-08	-0.0157469
rs6797299	3-49572361-G-T	intron	GWAS	Open_Targets_22.09	Feeling miserable	1.57e-08	-0.0157469
rs6797299	3-49572361-G-T	intron	GWAS	FinnGen_R12	Depression or dysthymia	1.59e-08	-0.0570151
rs6797299	3-49572361-G-T	intron	GWAS	FinnGen_R12	Depression or dysthymia	1.59e-08	-0.0570151
rs6797299	3-49572361-G-T	intron	GWAS	FinnGen_MVP_UKBB_meta	Hypertension	1.82e-08	-0.0248
rs6797299	3-49572361-G-T	intron	GWAS	FinnGen_MVP_UKBB_meta	Hypertension	1.82e-08	-0.0248
rs6797299	3-49572361-G-T	intron	GWAS	FinnGen_MVP_UKBB_meta	Cervicalgia	1.95e-08	-0.0329
rs6797299	3-49572361-G-T	intron	GWAS	FinnGen_MVP_UKBB_meta	Cervicalgia	1.95e-08	-0.0329
rs6797299	3-49572361-G-T	intron	GWAS	Open_Targets_22.09	Childhood ear infection	2e-08	0
rs6797299	3-49572361-G-T	intron	GWAS	Open_Targets_22.09	Childhood ear infection	2e-08	0
rs6797299	3-49572361-G-T	intron	GWAS	Open_Targets_22.09	Childhood ear infection	2e-08	0
rs6797299	3-49572361-G-T	intron	GWAS	Open_Targets_22.09	Childhood ear infection	2e-08	0
rs6797299	3-49572361-G-T	intron	GWAS	FinnGen_drugs	N02A Opioids	2.25e-08	-0.015729
rs6797299	3-49572361-G-T	intron	GWAS	FinnGen_drugs	N02A Opioids	2.25e-08	-0.015729
rs6797299	3-49572361-G-T	intron	GWAS	FGR12_UKBB	Spondylosis	2.63e-08	-0.0518
rs6797299	3-49572361-G-T	intron	GWAS	FGR12_UKBB	Spondylosis	2.63e-08	-0.0518
rs6797299	3-49572361-G-T	intron	GWAS	Open_Targets_22.09	Forced expiratory volume in 1-second (fev1), best measure	2.87e-08	0.0115234
rs6797299	3-49572361-G-T	intron	GWAS	Open_Targets_22.09	Forced expiratory volume in 1-second (fev1), best measure	2.87e-08	0.0115234
rs6797299	3-49572361-G-T	intron	GWAS	FinnGen_MVP_UKBB_meta	Ischaemic heart disease, wide definition	2.88e-08	-0.0239
rs6797299	3-49572361-G-T	intron	GWAS	FinnGen_MVP_UKBB_meta	Ischaemic heart disease, wide definition	2.88e-08	-0.0239
rs6797299	3-49572361-G-T	intron	GWAS	Open_Targets_22.09	Menarche (age at onset)	3e-08	2.4
rs6797299	3-49572361-G-T	intron	GWAS	Open_Targets_22.09	Cognitive aspects of educational attainment	3e-08	0.0488763
rs6797299	3-49572361-G-T	intron	GWAS	Open_Targets_22.09	Menarche (age at onset)	3e-08	2.4
rs6797299	3-49572361-G-T	intron	GWAS	Open_Targets_22.09	Cognitive aspects of educational attainment	3e-08	0.0488763
rs6797299	3-49572361-G-T	intron	GWAS	FinnGen_MVP_UKBB_meta	Constipation	3.02e-08	-0.0319
rs6797299	3-49572361-G-T	intron	GWAS	FinnGen_MVP_UKBB_meta	Constipation	3.02e-08	-0.0319
rs6797299	3-49572361-G-T	intron	GWAS	FinnGen_drugs	M01A Antiinflammatory and antirheumatic products, non-steroids	3.04e-08	-0.017445
rs6797299	3-49572361-G-T	intron	GWAS	FinnGen_drugs	M01A Antiinflammatory and antirheumatic products, non-steroids	3.04e-08	-0.017445
rs6797299	3-49572361-G-T	intron	GWAS	Open_Targets_22.09	Mean reticulocyte volume	3.21e-08	-0.140436
rs6797299	3-49572361-G-T	intron	GWAS	Open_Targets_22.09	Mean reticulocyte volume	3.21e-08	-0.140436
rs6797299	3-49572361-G-T	intron	GWAS	Open_Targets_22.09	Cognitive performance	3.45e-08	0.02141
rs6797299	3-49572361-G-T	intron	GWAS	Open_Targets_22.09	Cognitive performance	3.45e-08	0.02141
rs6797299	3-49572361-G-T	intron	GWAS	Open_Targets_22.09	Smoking cessation	4e-08	0.036664
rs6797299	3-49572361-G-T	intron	GWAS	Open_Targets_22.09	Prostate cancer	4e-08	0.113329
rs6797299	3-49572361-G-T	intron	GWAS	Open_Targets_22.09	Smoking cessation	4e-08	0.036664
rs6797299	3-49572361-G-T	intron	GWAS	Open_Targets_22.09	Prostate cancer	4e-08	0.113329
rs6797299	3-49572361-G-T	intron	GWAS	Open_Targets_22.09	Snoring	4.05e-08	0.0346302
rs6797299	3-49572361-G-T	intron	GWAS	Open_Targets_22.09	Snoring	4.05e-08	0.0346302
rs6797299	3-49572361-G-T	intron	GWAS	FinnGen_drugs	TOTAL Total number of drug purchases	4.06e-08	-0.0151525
rs6797299	3-49572361-G-T	intron	GWAS	FinnGen_drugs	TOTAL Total number of drug purchases	4.06e-08	-0.0151525
rs6797299	3-49572361-G-T	intron	GWAS	FinnGen_MVP_UKBB_meta	Acute sinusitis	4.17e-08	-0.0391
rs6797299	3-49572361-G-T	intron	GWAS	FinnGen_MVP_UKBB_meta	Acute sinusitis	4.17e-08	-0.0391
rs6797299	3-49572361-G-T	intron	GWAS	FGR12_UKBB	Depression medications	4.57e-08	-0.038
rs6797299	3-49572361-G-T	intron	GWAS	FGR12_UKBB	Depression medications	4.57e-08	-0.038
rs6797299	3-49572361-G-T	intron	GWAS	FinnGen_drugs	N02AX Other opioids	4.65e-08	-0.0138382
rs6797299	3-49572361-G-T	intron	GWAS	FinnGen_drugs	N02AX Other opioids	4.65e-08	-0.0138382
rs6797299	3-49572361-G-T	intron	GWAS	FGR12_UKBB	Hypertension	4.68e-08	-0.0316
rs6797299	3-49572361-G-T	intron	GWAS	FGR12_UKBB	Hypertension	4.68e-08	-0.0316
rs6797299	3-49572361-G-T	intron	GWAS	FinnGen_MVP_UKBB_meta	Cardiomyopathy	4.9e-08	-0.0537
rs6797299	3-49572361-G-T	intron	GWAS	FinnGen_MVP_UKBB_meta	Cardiomyopathy	4.9e-08	-0.0537
rs6809431	3-49766686-A-G	intron	GWAS	Open_Targets_22.09	Serum 25-Hydroxyvitamin D levels	2.23e-308	0.010578
rs6809431	3-49766686-A-G	intron	GWAS	Open_Targets_22.09	Serum 25-Hydroxyvitamin D levels	2.23e-308	0.014562
rs6809431	3-49766686-A-G	intron	GWAS	Open_Targets_22.09	Body mass index	3e-47	0
rs6809431	3-49766686-A-G	intron	GWAS	Open_Targets_22.09	Body mass index	6.9e-47	0.0271992
rs6809431	3-49766686-A-G	intron	GWAS	Open_Targets_22.09	Body mass index	4e-44	0
rs6809431	3-49766686-A-G	intron	GWAS	Open_Targets_22.09	Body mass index	4e-44	0
rs6809431	3-49766686-A-G	intron	GWAS	Open_Targets_22.09	Body mass index	9e-40	0
rs6809431	3-49766686-A-G	intron	GWAS	Open_Targets_22.09	Body mass index (bmi)	3.74e-38	0.145714
rs6809431	3-49766686-A-G	intron	GWAS	Open_Targets_22.09	Adult body size	2e-37	0.0175503
rs6809431	3-49766686-A-G	intron	GWAS	Open_Targets_22.09	Body mass index (bmi)	1.75e-36	0.142874
rs6809431	3-49766686-A-G	intron	GWAS	Open_Targets_22.09	College or university degree | qualifications	1.25e-35	-0.0620533
rs6809431	3-49766686-A-G	intron	GWAS	Open_Targets_22.09	Predicted visceral adipose tissue	1e-33	0.0299257
rs6809431	3-49766686-A-G	intron	GWAS	Open_Targets_22.09	Age at first birth	5.77e-33	-0.1105
rs6809431	3-49766686-A-G	intron	GWAS	Open_Targets_22.09	Age at first birth	7.52e-33	-0.12
rs6809431	3-49766686-A-G	intron	GWAS	Open_Targets_22.09	Leg fat mass (left)	3.23e-32	0.0427311
rs6809431	3-49766686-A-G	intron	GWAS	Open_Targets_22.09	Weight	3.45e-32	0.396596
rs6809431	3-49766686-A-G	intron	GWAS	Open_Targets_22.09	HDL cholesterol levels	7e-32	0.0224418
rs6809431	3-49766686-A-G	intron	GWAS	Open_Targets_22.09	Intelligence (MTAG)	1e-31	0.0359245
rs6809431	3-49766686-A-G	intron	GWAS	Open_Targets_22.09	Leg fat mass (right)	3.42e-31	0.0435356
rs6809431	3-49766686-A-G	intron	GWAS	Open_Targets_22.09	Weight	8.75e-31	0.384574
rs6809431	3-49766686-A-G	intron	GWAS	Open_Targets_22.09	Leg fat percentage (left)	3.14e-30	0.141347
rs6809431	3-49766686-A-G	intron	GWAS	Open_Targets_22.09	Leg fat percentage (right)	2.18e-29	0.148157
rs6809431	3-49766686-A-G	intron	GWAS	Open_Targets_22.09	Whole body fat mass	2.32e-29	0.246084
rs6809431	3-49766686-A-G	intron	GWAS	Open_Targets_22.09	Intelligence	3.69e-29	-0.0308409
rs6809431	3-49766686-A-G	intron	GWAS	Open_Targets_22.09	Metabolic biomarkers (multivariate analysis)	4e-29	0
rs6809431	3-49766686-A-G	intron	GWAS	Open_Targets_22.09	Cognitive performance	5.19e-29	-0.0319
rs6809431	3-49766686-A-G	intron	GWAS	Open_Targets_22.09	Cognitive aspects of educational attainment	6e-28	-0.069977
rs6809431	3-49766686-A-G	intron	GWAS	Open_Targets_22.09	Arm fat mass (right)	8.18e-28	0.0159199
rs6809431	3-49766686-A-G	intron	GWAS	Open_Targets_22.09	High density lipoprotein cholesterol levels	1e-27	-0.019
rs6809431	3-49766686-A-G	intron	GWAS	Open_Targets_22.09	Time spent watching television (tv)	1.43e-27	0.0194103
rs6809431	3-49766686-A-G	intron	GWAS	Open_Targets_22.09	Cognitive performance	1.63e-27	-0.03096
rs6809431	3-49766686-A-G	intron	GWAS	Open_Targets_22.09	Arm fat mass (left)	1.06e-26	0.0174089
rs6809431	3-49766686-A-G	intron	GWAS	Open_Targets_22.09	Body fat percentage	4e-26	0.016
rs6809431	3-49766686-A-G	intron	GWAS	Open_Targets_22.09	Intelligence	4.26e-26	-0.0289729
rs6809431	3-49766686-A-G	intron	GWAS	Open_Targets_22.09	Body mass index (bmi)	5.17e-26	0.117487
rs6809431	3-49766686-A-G	intron	GWAS	Open_Targets_22.09	Body mass index	9e-26	0.019
rs6809431	3-49766686-A-G	intron	GWAS	Open_Targets_22.09	Body mass index (bmi)	1.48e-25	0.116821
rs6809431	3-49766686-A-G	intron	GWAS	Open_Targets_22.09	Arm predicted mass (left)	1.93e-25	-0.0110872
rs6809431	3-49766686-A-G	intron	GWAS	Open_Targets_22.09	Apolipoprotein A1 levels	4e-25	0.0203492
rs6809431	3-49766686-A-G	intron	GWAS	Open_Targets_22.09	Arm fat-free mass (left)	4.09e-25	0.0116876
rs6809431	3-49766686-A-G	intron	GWAS	Open_Targets_22.09	Trunk fat mass	6.99e-25	0.125626
rs6809431	3-49766686-A-G	intron	GWAS	Open_Targets_22.09	A levels/as levels or equivalent | qualifications	1.38e-24	0.0533416
rs6809431	3-49766686-A-G	intron	GWAS	Open_Targets_22.09	Arm fat percentage (left)	1.55e-24	0.182187
rs6809431	3-49766686-A-G	intron	GWAS	Open_Targets_22.09	A levels/as levels or equivalent | qualifications	1.7e-24	-0.0532297
rs6809431	3-49766686-A-G	intron	GWAS	Open_Targets_22.09	Leg fat percentage (left)	2.58e-24	0.125671
rs6809431	3-49766686-A-G	intron	GWAS	Open_Targets_22.09	Body fat percentage	4e-24	0.151556
rs6809431	3-49766686-A-G	intron	GWAS	Open_Targets_22.09	Leg fat percentage (right)	4.62e-24	0.131461
rs6809431	3-49766686-A-G	intron	GWAS	Open_Targets_22.09	Cognitive aspects of educational attainment	6e-24	0.0641105
rs6809431	3-49766686-A-G	intron	GWAS	Open_Targets_22.09	Age at first birth	6.19e-24	-0.1012
rs6809431	3-49766686-A-G	intron	GWAS	Open_Targets_22.09	Arm predicted mass (right)	6.42e-24	0.00996784
rs6809431	3-49766686-A-G	intron	GWAS	Open_Targets_22.09	Arm fat percentage (right)	6.91e-24	0.178003
rs6809431	3-49766686-A-G	intron	GWAS	Open_Targets_22.09	Age at first birth	6.91e-24	-0.093
rs6809431	3-49766686-A-G	intron	GWAS	Open_Targets_22.09	Time spent watching television (tv)	1.5e-23	0.0178165
rs6809431	3-49766686-A-G	intron	GWAS	Open_Targets_22.09	C-reactive protein levels	2e-23	0.0200158
rs6809431	3-49766686-A-G	intron	GWAS	Open_Targets_22.09	Leg fat mass (left)	7.37e-23	0.0355382
rs6809431	3-49766686-A-G	intron	GWAS	Open_Targets_22.09	Gastroesophageal reflux disease	1.13e-22	-0.0471681
rs6809431	3-49766686-A-G	intron	GWAS	Open_Targets_22.09	Waist circumference	1.34e-22	0.27724
rs6809431	3-49766686-A-G	intron	GWAS	FinnGen_MVP_UKBB_meta	Inflammatory bowel disease, strict (require KELA)	1.86e-22	-0.0854
rs6809431	3-49766686-A-G	intron	GWAS	Open_Targets_22.09	Leg fat mass (right)	2.02e-22	0.0360379
rs6809431	3-49766686-A-G	intron	GWAS	Open_Targets_22.09	Weight	3.66e-22	0.320892
rs6809431	3-49766686-A-G	intron	GWAS	Open_Targets_22.09	General cognitive ability	9e-22	0
rs6809431	3-49766686-A-G	intron	GWAS	Open_Targets_22.09	Weight	1.35e-21	0.317722
rs6809431	3-49766686-A-G	intron	GWAS	Open_Targets_22.09	Whole body fat mass	1.41e-21	0.208377
rs6809431	3-49766686-A-G	intron	GWAS	FinnGen_MVP_UKBB_meta	Hypertension	6.76e-21	0.029
rs6809431	3-49766686-A-G	intron	GWAS	Open_Targets_22.09	Sex hormone-binding globulin levels	1e-20	-0.017
rs6809431	3-49766686-A-G	intron	GWAS	Open_Targets_22.09	Age at first live birth	1.08e-20	-0.162363
rs6809431	3-49766686-A-G	intron	GWAS	FinnGen_MVP_UKBB_meta	Hypertension, essential	3.47e-20	0.0288
rs6809431	3-49766686-A-G	intron	GWAS	Open_Targets_22.09	Body fat percentage	1.23e-19	0.135399
rs6809431	3-49766686-A-G	intron	GWAS	Open_Targets_22.09	Sex hormone-binding globulin levels	4e-19	-0.0083329
rs6809431	3-49766686-A-G	intron	GWAS	Open_Targets_22.09	Arm fat mass (right)	6.46e-19	0.0129175
rs6809431	3-49766686-A-G	intron	GWAS	Open_Targets_22.09	Trunk fat mass	6.93e-19	0.108075
rs6809431	3-49766686-A-G	intron	GWAS	Kanta_2025_03	Leukocytes [#/volume] in Blood [e9/l], sample-wise median	7.32e-19	0.018791
rs6809431	3-49766686-A-G	intron	GWAS	Open_Targets_22.09	Trunk fat percentage	7.59e-19	0.151322
rs6809431	3-49766686-A-G	intron	GWAS	Open_Targets_22.09	Verbal-numerical reasoning	8e-19	0
rs6809431	3-49766686-A-G	intron	GWAS	Open_Targets_22.09	Arm fat percentage (left)	1.45e-18	0.156441
rs6809431	3-49766686-A-G	intron	GWAS	Open_Targets_22.09	Serum 25-Hydroxyvitamin D levels	1.57e-18	0.0172447
rs6809431	3-49766686-A-G	intron	GWAS	Open_Targets_22.09	White blood cell count	2e-18	0
rs6809431	3-49766686-A-G	intron	GWAS	Open_Targets_22.09	Arm fat mass (left)	3.41e-18	0.0141321
rs6809431	3-49766686-A-G	intron	GWAS	Open_Targets_22.09	Serum 25-Hydroxyvitamin D levels	5.9e-18	0.0169222
rs6809431	3-49766686-A-G	intron	GWAS	Open_Targets_22.09	Waist-hip ratio	6e-18	0.0154
rs6809431	3-49766686-A-G	intron	GWAS	Open_Targets_22.09	Arm fat percentage (right)	6.84e-18	0.151961
rs6809431	3-49766686-A-G	intron	GWAS	Open_Targets_22.09	Arm fat-free mass (left)	9.33e-18	0.0095641
rs6809431	3-49766686-A-G	intron	GWAS	Open_Targets_22.09	Hip circumference	9.77e-18	0.184746
rs6809431	3-49766686-A-G	intron	GWAS	Open_Targets_22.09	Serum 25-Hydroxyvitamin D levels	1.68e-17	0.0167499
rs6809431	3-49766686-A-G	intron	GWAS	FinnGen_MVP_UKBB_meta	Ulcerative colitis (strict definition, require KELA, min 2 HDR)	1.82e-17	-0.0972
rs6809431	3-49766686-A-G	intron	GWAS	Open_Targets_22.09	Cognitive ability, years of educational attainment or schizophrenia (pleiotropy)	2e-17	0
rs6809431	3-49766686-A-G	intron	GWAS	Open_Targets_22.09	Red blood cell count	3e-17	0.0185
rs6809431	3-49766686-A-G	intron	GWAS	Open_Targets_22.09	Impedance of arm (right)	3.53e-17	-0.759414
rs6809431	3-49766686-A-G	intron	GWAS	Open_Targets_22.09	Arm predicted mass (left)	4.12e-17	0.00881461
rs6809431	3-49766686-A-G	intron	GWAS	Open_Targets_22.09	Fluid intelligence score	4.46e-17	-0.0728335
rs6809431	3-49766686-A-G	intron	GWAS	Open_Targets_22.09	Serum 25-Hydroxyvitamin D levels	7.22e-17	0.0163866
rs6809431	3-49766686-A-G	intron	GWAS	Open_Targets_22.09	Age at last live birth	9.44e-17	-0.155772
rs6809431	3-49766686-A-G	intron	GWAS	Open_Targets_22.09	Age at first sexual intercourse	1.1e-16	-0.0169
rs6809431	3-49766686-A-G	intron	GWAS	Open_Targets_22.09	Job involves heavy manual or physical work	1.23e-16	0.0224173
rs6809431	3-49766686-A-G	intron	GWAS	Open_Targets_22.09	Waist circumference	1.27e-16	0.231509
rs6809431	3-49766686-A-G	intron	GWAS	FinnGen_MVP_UKBB_meta	Type 2 diabetes, definitions combined	1.74e-16	0.0251
rs6809431	3-49766686-A-G	intron	GWAS	Open_Targets_22.09	Age at first live birth	2.36e-16	-0.142544
rs6809431	3-49766686-A-G	intron	GWAS	Open_Targets_22.09	Serum 25-Hydroxyvitamin D levels	2.85e-16	0.0160593
rs6809431	3-49766686-A-G	intron	GWAS	Open_Targets_22.09	Impedance of arm (left)	2.86e-16	-0.756375
rs6809431	3-49766686-A-G	intron	GWAS	Open_Targets_22.09	None of the above | qualifications	3.11e-16	0.0503944
rs6809431	3-49766686-A-G	intron	GWAS	Open_Targets_22.09	Mean corpuscular hemoglobin	3.38e-16	0.016905
rs6809431	3-49766686-A-G	intron	GWAS	FinnGen_drugs	N02 Analgesics	4.42e-16	0.0159511
rs6809431	3-49766686-A-G	intron	GWAS	Open_Targets_22.09	Arm predicted mass (right)	4.48e-16	0.00792672
rs6809431	3-49766686-A-G	intron	GWAS	Open_Targets_22.09	Basal metabolic rate	4.81e-16	16.0837
rs6809431	3-49766686-A-G	intron	GWAS	Open_Targets_22.09	Walking pace	6e-16	-0.0101301
rs6809431	3-49766686-A-G	intron	GWAS	Open_Targets_22.09	Serum 25-Hydroxyvitamin D levels	6.06e-16	0.0164131
rs6809431	3-49766686-A-G	intron	GWAS	FGR12_UKBB	Inflammatory bowel disease, strict (require KELA)	6.31e-16	-0.0891
rs6809431	3-49766686-A-G	intron	GWAS	Open_Targets_22.09	Serum 25-Hydroxyvitamin D levels	7.42e-16	0.0158049
rs6809431	3-49766686-A-G	intron	GWAS	Open_Targets_22.09	Fluid intelligence score	8.9e-16	-0.0690399
rs6809431	3-49766686-A-G	intron	GWAS	Open_Targets_22.09	Time spend outdoors in summer	1e-15	0.0171538
rs6809431	3-49766686-A-G	intron	GWAS	Open_Targets_22.09	Arm fat-free mass (right)	1.03e-15	0.00830571
rs6809431	3-49766686-A-G	intron	GWAS	Open_Targets_22.09	Trunk fat percentage	1.21e-15	0.13655
rs6809431	3-49766686-A-G	intron	GWAS	Open_Targets_22.09	Mean corpuscular hemoglobin	2e-15	0.0171842
rs6809431	3-49766686-A-G	intron	GWAS	Open_Targets_22.09	Serum 25-Hydroxyvitamin D levels	2.38e-15	0.0160697
rs6809431	3-49766686-A-G	intron	GWAS	Open_Targets_22.09	Age at first birth	5e-15	-0.106
rs6809431	3-49766686-A-G	intron	GWAS	Open_Targets_22.09	Heel bone mineral density	7.6e-15	0.0151653
rs6809431	3-49766686-A-G	intron	GWAS	Open_Targets_22.09	Overall health rating	1.3e-14	0.0142793
rs6809431	3-49766686-A-G	intron	GWAS	FinnGen_R12	Inflammatory bowel disease, strict (require KELA)	1.32e-14	-0.111275
rs6809431	3-49766686-A-G	intron	GWAS	Open_Targets_22.09	Vitamin D levels	1.4e-14	0.0156234
rs6809431	3-49766686-A-G	intron	GWAS	Open_Targets_22.09	Leg fat-free mass (left)	1.45e-14	0.0219926
rs6809431	3-49766686-A-G	intron	GWAS	FinnGen_MVP_UKBB_meta	Spondylosis	1.51e-14	0.0315
rs6809431	3-49766686-A-G	intron	GWAS	Open_Targets_22.09	None of the above | qualifications	1.55e-14	0.0463742
rs6809431	3-49766686-A-G	intron	GWAS	Open_Targets_22.09	Impedance of whole body	1.99e-14	-1.20496
rs6809431	3-49766686-A-G	intron	GWAS	Open_Targets_22.09	Leg predicted mass (left)	1.99e-14	0.0205118
rs6809431	3-49766686-A-G	intron	GWAS	Open_Targets_22.09	Usual walking pace	2.7e-14	0.0110517
rs6809431	3-49766686-A-G	intron	GWAS	Open_Targets_22.09	Whole body water mass	3.81e-14	0.082441
rs6809431	3-49766686-A-G	intron	GWAS	FinnGen_MVP_UKBB_meta	Dorsalgia	3.89e-14	0.0239
rs6809431	3-49766686-A-G	intron	GWAS	Open_Targets_22.09	Refractive error	4e-14	0
rs6809431	3-49766686-A-G	intron	GWAS	FGR12_UKBB	Pain (limb, back, neck, head abdominally)	5.01e-14	0.0251
rs6809431	3-49766686-A-G	intron	GWAS	Kanta_2025_03	Erythrocyte distribution width [Ratio] [%], sample-wise median	5.92e-14	0.0168446
rs6809431	3-49766686-A-G	intron	GWAS	FGR12_UKBB	Hypertension	6.31e-14	0.0297
rs6809431	3-49766686-A-G	intron	GWAS	Open_Targets_22.09	Body mass index (bmi)	7.3e-14	-0.0855658
rs6809431	3-49766686-A-G	intron	GWAS	Open_Targets_22.09	Overall health rating	8.51e-14	0.0127316
rs6809431	3-49766686-A-G	intron	GWAS	FinnGen_drugs	N02B Other analgesics and antipyretics	8.6e-14	0.0143467
rs6809431	3-49766686-A-G	intron	GWAS	Open_Targets_22.09	Blood protein levels [EA, Thioredoxin domain-containing protein 12]	1e-13	0
rs6809431	3-49766686-A-G	intron	GWAS	Open_Targets_22.09	Whole body fat-free mass	1.11e-13	0.109873
rs6809431	3-49766686-A-G	intron	GWAS	Open_Targets_22.09	Body mass index (bmi)	1.17e-13	-0.0852018
rs6809431	3-49766686-A-G	intron	GWAS	FGR12_UKBB	Hypertension, essential	1.26e-13	0.0301
rs6809431	3-49766686-A-G	intron	GWAS	FinnGen_R12	Ulcerative colitis (strict definition, require KELA, min 2 HDR)	1.56e-13	-0.130831
rs6809431	3-49766686-A-G	intron	GWAS	Open_Targets_22.09	Usual walking pace	1.7e-13	-0.0104476
rs6809431	3-49766686-A-G	intron	GWAS	Kanta_2025_03	Fasting glucose [Moles/volume] in Serum or Plasma [mmol/l], sample-wise median	1.88e-13	0.0162923
rs6809431	3-49766686-A-G	intron	GWAS	Open_Targets_22.09	Age at last live birth	2.06e-13	-0.135857
rs6809431	3-49766686-A-G	intron	GWAS	Open_Targets_22.09	Resting heart rate	3e-13	0.2583
rs6809431	3-49766686-A-G	intron	GWAS	Open_Targets_22.09	White blood cell (leukocyte) count	4.23e-13	0.0351009
rs6809431	3-49766686-A-G	intron	GWAS	Open_Targets_22.09	Time spend outdoors in summer	4.89e-13	0.0154796
rs6809431	3-49766686-A-G	intron	GWAS	Open_Targets_22.09	Number of treatments/medications taken	6.13e-13	0.0131459
rs6809431	3-49766686-A-G	intron	GWAS	Open_Targets_22.09	Wheeze or whistling in the chest in last year	8.49e-13	-0.0418599
rs6809431	3-49766686-A-G	intron	GWAS	Open_Targets_22.09	Leg fat-free mass (right)	1.07e-12	0.0203165
rs6809431	3-49766686-A-G	intron	GWAS	Open_Targets_22.09	Leg predicted mass (right)	1.17e-12	0.0190152
rs6809431	3-49766686-A-G	intron	GWAS	Open_Targets_22.09	Average total household income before tax	1.23e-12	-0.0197311
rs6809431	3-49766686-A-G	intron	GWAS	Open_Targets_22.09	Heel broadband ultrasound attenuation, direct entry	1.73e-12	0.41999
rs6809431	3-49766686-A-G	intron	GWAS	FinnGen_drugs	M01A Antiinflammatory and antirheumatic products, non-steroids	2.12e-12	0.0141369
rs6809431	3-49766686-A-G	intron	GWAS	FinnGen_drugs	N02A Opioids	2.77e-12	0.0125607
rs6809431	3-49766686-A-G	intron	GWAS	FinnGen_R12	Mucosal proctocolitis	3.27e-12	-0.140908
rs6809431	3-49766686-A-G	intron	GWAS	Open_Targets_22.09	Number of decayed, missing and filled tooth surfaces or use of dentures	5e-12	0
rs6809431	3-49766686-A-G	intron	GWAS	Open_Targets_22.09	FEV1	5.14e-12	0.0162
rs6809431	3-49766686-A-G	intron	GWAS	Open_Targets_22.09	Age completed full time education	5.15e-12	-0.0155109
rs6809431	3-49766686-A-G	intron	GWAS	Open_Targets_22.09	Hemoglobin levels	6e-12	-0.015
rs6809431	3-49766686-A-G	intron	GWAS	Open_Targets_22.09	Age first had sexual intercourse	6.01e-12	-0.064734
rs6809431	3-49766686-A-G	intron	GWAS	Open_Targets_22.09	Dentures	7e-12	0
rs6809431	3-49766686-A-G	intron	GWAS	Open_Targets_22.09	Sex hormone-binding globulin levels	7.5e-12	-0.0096816
rs6809431	3-49766686-A-G	intron	GWAS	Open_Targets_22.09	FEV1	7.67e-12	-0.016
rs6809431	3-49766686-A-G	intron	GWAS	Open_Targets_22.09	Number of treatments/medications taken	8.7e-12	0.0124161
rs6809431	3-49766686-A-G	intron	GWAS	Open_Targets_22.09	HDL cholesterol	1.11e-11	0.0242
rs6809431	3-49766686-A-G	intron	GWAS	Open_Targets_22.09	Serum 25-Hydroxyvitamin D levels	1.17e-11	0.0136408
rs6809431	3-49766686-A-G	intron	GWAS	FGR12_UKBB	Arthrosis	2.51e-11	0.0268
rs6809431	3-49766686-A-G	intron	GWAS	Open_Targets_22.09	Job involves heavy manual or physical work	2.7e-11	0.0180529
rs6809431	3-49766686-A-G	intron	GWAS	Open_Targets_22.09	Taking other prescription medications	3.65e-11	0.0305365
rs6809431	3-49766686-A-G	intron	GWAS	FinnGen_drugs	N02BE Anilides, incl. combinations	3.66e-11	0.012644
rs6809431	3-49766686-A-G	intron	GWAS	Open_Targets_22.09	Leg fat percentage (left)	3.71e-11	-0.0839174
rs6809431	3-49766686-A-G	intron	GWAS	FGR12_UKBB	Type 2 diabetes, definitions combined	3.98e-11	0.033
rs6809431	3-49766686-A-G	intron	GWAS	Open_Targets_22.09	Red cell distribution width	4.28e-11	0.012575
rs6809431	3-49766686-A-G	intron	GWAS	FinnGen_drugs	N02BF Gabapentinoids	4.67e-11	0.0098246
rs6809431	3-49766686-A-G	intron	GWAS	Open_Targets_22.09	Hip circumference	4.74e-11	0.141471
rs6809431	3-49766686-A-G	intron	GWAS	Open_Targets_22.09	Hip index	5e-11	0.0192687
rs6809431	3-49766686-A-G	intron	GWAS	FGR12_UKBB	Ulcerative colitis (strict definition, require KELA, min 2 HDR)	5.01e-11	-0.0965
rs6809431	3-49766686-A-G	intron	GWAS	Open_Targets_22.09	Trunk fat-free mass	5.55e-11	0.0500427
rs6809431	3-49766686-A-G	intron	GWAS	FGR12_UKBB	Carpal tunnel syndrome	6.31e-11	0.047
rs6809431	3-49766686-A-G	intron	GWAS	FGR12_UKBB	Shoulder lesions	6.31e-11	0.0368
rs6809431	3-49766686-A-G	intron	GWAS	Open_Targets_22.09	Conditional arithmetic | fi6	6.32e-11	-0.0650633
rs6809431	3-49766686-A-G	intron	GWAS	Open_Targets_22.09	Forced expiratory volume in 1-second (fev1)	7.6e-11	-0.0091917
rs6809431	3-49766686-A-G	intron	GWAS	Open_Targets_22.09	Serum 25-Hydroxyvitamin D levels	7.74e-11	0.0129486
rs6809431	3-49766686-A-G	intron	GWAS	Open_Targets_22.09	Trunk predicted mass	9.29e-11	0.0474209
rs6809431	3-49766686-A-G	intron	GWAS	FinnGen_drugs	TOTAL Total number of drug purchases	1.06e-10	0.011391
rs6809431	3-49766686-A-G	intron	GWAS	FinnGen_MVP_UKBB_meta	Ischaemic heart disease, wide definition	1.26e-10	0.0216
rs6809431	3-49766686-A-G	intron	GWAS	FinnGen_MVP_UKBB_meta	Spinal stenosis	2.19e-10	0.0312
rs6809431	3-49766686-A-G	intron	GWAS	Open_Targets_22.09	Ulcerative colitis	2.22e-10	0.131028
rs6809431	3-49766686-A-G	intron	GWAS	FinnGen_R12	Weight, inverse-rank normalized	2.7e-10	0.013469
rs6809431	3-49766686-A-G	intron	GWAS	Open_Targets_22.09	Dentures | mouth/teeth dental problems	3.29e-10	-0.0378666
rs6809431	3-49766686-A-G	intron	GWAS	Open_Targets_22.09	Conditional arithmetic | fi6	3.59e-10	-0.0593566
rs6809431	3-49766686-A-G	intron	GWAS	FinnGen_drugs	M01AB Acetic acid derivatives and related substances	4.19e-10	0.0115097
rs6809431	3-49766686-A-G	intron	GWAS	FinnGen_R12	Pain and other conditions associated with female genital organs and menstrual cycle	4.64e-10	0.095962
rs6809431	3-49766686-A-G	intron	GWAS	FinnGen_drugs	M03B Muscle relaxants, centrally acting agents	5.1e-10	0.0113578
rs6809431	3-49766686-A-G	intron	GWAS	Open_Targets_22.09	Haemoglobin concentration	5.7e-10	0.0144374
rs6809431	3-49766686-A-G	intron	GWAS	FinnGen_drugs	NON J01 TOTAL Total number of purchases excl. antibacterials	5.77e-10	0.0107634
rs6809431	3-49766686-A-G	intron	GWAS	Open_Targets_22.09	Age at first birth	6e-10	-0.095
rs6809431	3-49766686-A-G	intron	GWAS	Open_Targets_22.09	Forced expiratory volume in 1-second (fev1), best measure	6.16e-10	-0.009429
rs6809431	3-49766686-A-G	intron	GWAS	Open_Targets_22.09	Leg fat percentage (right)	6.41e-10	-0.0824703
rs6809431	3-49766686-A-G	intron	GWAS	Open_Targets_22.09	Job involves mainly walking or standing	6.85e-10	0.0212495
rs6809431	3-49766686-A-G	intron	GWAS	FinnGen_drugs	N02AX Other opioids	6.99e-10	0.00997634
rs6809431	3-49766686-A-G	intron	GWAS	Open_Targets_22.09	Parental longevity (mother's age at death or mother's attained age)	7e-10	0
rs6809431	3-49766686-A-G	intron	GWAS	Open_Targets_22.09	White blood cell (leukocyte) count	8.22e-10	0.0297377
rs6809431	3-49766686-A-G	intron	GWAS	Open_Targets_22.09	Age at first sexual intercourse	9.5e-10	-0.0186
rs6809431	3-49766686-A-G	intron	GWAS	Open_Targets_22.09	Fat-free mass	1e-09	0
rs6809431	3-49766686-A-G	intron	GWAS	Open_Targets_22.09	Medication use (opioids)	1e-09	-0.0651914
rs6809431	3-49766686-A-G	intron	GWAS	Open_Targets_22.09	Neutrophil count	1e-09	0.0136
rs6809431	3-49766686-A-G	intron	GWAS	Open_Targets_22.09	White blood cell count	1.1e-09	0.0120462
rs6809431	3-49766686-A-G	intron	GWAS	Open_Targets_22.09	Haematocrit percentage	1.16e-09	-0.0457778
rs6809431	3-49766686-A-G	intron	GWAS	Open_Targets_22.09	Leg fat mass (left)	1.85e-09	-0.0222885
rs6809431	3-49766686-A-G	intron	GWAS	Open_Targets_22.09	Medication use (adrenergics, inhalants)	2e-09	-0.0538775
rs6809431	3-49766686-A-G	intron	GWAS	FinnGen_MVP_UKBB_meta	Malignant neoplasm of skin, excluding all cancers (controls excluding all cancers)	2.24e-09	-0.0222
rs6809431	3-49766686-A-G	intron	GWAS	FinnGen_drugs	A02BC Proton pump inhibitors	2.53e-09	0.0110179
rs6809431	3-49766686-A-G	intron	GWAS	FinnGen_drugs	M01AH Coxibs	2.54e-09	0.0107062
rs6809431	3-49766686-A-G	intron	GWAS	Open_Targets_22.09	Peak expiratory flow	2.66e-09	-0.015
rs6809431	3-49766686-A-G	intron	GWAS	FGR12_UKBB	Type 2 diabetes, wide definition	2.75e-09	0.0328
rs6809431	3-49766686-A-G	intron	GWAS	Open_Targets_22.09	Arm fat percentage (right)	2.88e-09	-0.107545
rs6809431	3-49766686-A-G	intron	GWAS	Open_Targets_22.09	Red cell distribution width	3e-09	0.01282
rs6809431	3-49766686-A-G	intron	GWAS	Open_Targets_22.09	Hip circumference adjusted for BMI	3e-09	0.0166222
rs6809431	3-49766686-A-G	intron	GWAS	FinnGen_MVP_UKBB_meta	Gastro-oesophageal reflux disease	3.16e-09	0.0201
rs6809431	3-49766686-A-G	intron	GWAS	Open_Targets_22.09	Leg fat mass (right)	3.17e-09	-0.0225031
rs6809431	3-49766686-A-G	intron	GWAS	Open_Targets_22.09	Lung function (FVC)	3.4e-09	-0.0143
rs6809431	3-49766686-A-G	intron	GWAS	Open_Targets_22.09	Wheeze or whistling in the chest in last year	3.41e-09	0.0345091
rs6809431	3-49766686-A-G	intron	GWAS	FinnGen_R12	Body-mass index, inverse-rank normalized	4.57e-09	0.0133991
rs6809431	3-49766686-A-G	intron	GWAS	Open_Targets_22.09	Variation in diet	4.98e-09	0.00815964
rs6809431	3-49766686-A-G	intron	GWAS	Open_Targets_22.09	Neutrophill count	5.46e-09	0.0195556
rs6809431	3-49766686-A-G	intron	GWAS	FGR12_UKBB	Pain and other conditions associated with female genital organs and menstrual cycle	5.5e-09	0.0757
rs6809431	3-49766686-A-G	intron	GWAS	Kanta_2025_03	Ferritin [Mass/volume] in Serum or Plasma [%], sample-wise median	5.67e-09	0.0189704
rs6809431	3-49766686-A-G	intron	GWAS	Open_Targets_22.09	Arm fat percentage (left)	6.53e-09	-0.106018
rs6809431	3-49766686-A-G	intron	GWAS	Open_Targets_22.09	Peak expiratory flow	6.57e-09	-0.0146
rs6809431	3-49766686-A-G	intron	GWAS	FinnGen_MVP_UKBB_meta	Cardiomyopathy	7.08e-09	0.0431
rs6809431	3-49766686-A-G	intron	GWAS	Open_Targets_22.09	Hypertension	7.17e-09	-0.0579
rs6809431	3-49766686-A-G	intron	GWAS	FinnGen_R12	Pain (limb, back, neck, head abdominally)	7.22e-09	0.024694
rs6809431	3-49766686-A-G	intron	GWAS	Open_Targets_22.09	Alcohol intake versus 10 years previously	8.02e-09	0.0108658
rs6809431	3-49766686-A-G	intron	GWAS	Open_Targets_22.09	None of the above | medication for cholesterol, blood pressure or diabetes	8.34e-09	-0.0412947
rs6809431	3-49766686-A-G	intron	GWAS	Open_Targets_22.09	Educational attainment	8.89e-09	-0.0244433
rs6809431	3-49766686-A-G	intron	GWAS	FinnGen_drugs	M03BX Other centrally acting agents	9.51e-09	0.010198
rs6809431	3-49766686-A-G	intron	GWAS	Open_Targets_22.09	Body mass index	1e-08	0.0158819
rs6809431	3-49766686-A-G	intron	GWAS	Open_Targets_22.09	Sunburns	1e-08	0
rs6809431	3-49766686-A-G	intron	GWAS	Open_Targets_22.09	Age at first sexual intercourse	1.3e-08	-0.0158
rs6809431	3-49766686-A-G	intron	GWAS	Open_Targets_22.09	Lung function (FVC)	1.4e-08	-0.0134
rs6809431	3-49766686-A-G	intron	GWAS	Open_Targets_22.09	Participation in an health questionnaire (not invited vs invited)	1.4e-08	0.00502573
rs6809431	3-49766686-A-G	intron	GWAS	Open_Targets_22.09	Essential hypertension	1.41e-08	-0.0568
rs6809431	3-49766686-A-G	intron	GWAS	Open_Targets_22.09	Frailty index	1.48e-08	-0.0187
rs6809431	3-49766686-A-G	intron	GWAS	Open_Targets_22.09	Mean corpuscular volume	1.75e-08	0.01037
rs6809431	3-49766686-A-G	intron	GWAS	Open_Targets_22.09	Haematocrit percentage	1.77e-08	0.0386865
rs6809431	3-49766686-A-G	intron	GWAS	Open_Targets_22.09	Cheese intake	1.87e-08	-0.0152056
rs6809431	3-49766686-A-G	intron	GWAS	FinnGen_drugs	N02AA Natural opium alkaloids	2.03e-08	0.00965089
rs6809431	3-49766686-A-G	intron	GWAS	Open_Targets_22.09	Ground coffee (include espresso, filter etc) | coffee type	2.14e-08	-0.0352365
rs6809431	3-49766686-A-G	intron	GWAS	Open_Targets_22.09	Leg pain on walking	2.49e-08	-0.0588985
rs6809431	3-49766686-A-G	intron	GWAS	Open_Targets_22.09	Gastroesophageal reflux disease	3e-08	0.0312
rs6809431	3-49766686-A-G	intron	GWAS	Open_Targets_22.09	Arm fat mass (right)	3.3e-08	-0.0082499
rs6809431	3-49766686-A-G	intron	GWAS	Open_Targets_22.09	None of the above | pain type(s) experienced in last month	3.6e-08	-0.0277041
rs6809431	3-49766686-A-G	intron	GWAS	FinnGen_R12	Shoulder lesions	3.68e-08	0.0404813
rs6809431	3-49766686-A-G	intron	GWAS	FinnGen_MVP_UKBB_meta	Sciatica+with lumbago	3.72e-08	0.0322
rs6809431	3-49766686-A-G	intron	GWAS	Open_Targets_22.09	Self-rated health	4.01e-08	-0.0257607
rs6809431	3-49766686-A-G	intron	GWAS	Open_Targets_22.09	Red blood cell (erythrocyte) distribution width	4.18e-08	0.012372
rs6809431	3-49766686-A-G	intron	GWAS	Open_Targets_22.09	Pulse rate, automated reading	4.22e-08	0.149157
rs6809431	3-49766686-A-G	intron	GWAS	FGR12_UKBB	Spondylosis	4.47e-08	0.0354
rs6809431	3-49766686-A-G	intron	GWAS	Open_Targets_22.09	Impedance of whole body	4.49e-08	0.884738
rs6809431	3-49766686-A-G	intron	GWAS	Open_Targets_22.09	Platelet distribution width	4.5e-08	-0.0119744
rs6809431	3-49766686-A-G	intron	GWAS	FinnGen_R12	Ulcerative ileocolitis	4.51e-08	-0.204411
rs6809431	3-49766686-A-G	intron	GWAS	FinnGen_MVP_UKBB_meta	Coronary atherosclerosis	4.57e-08	0.0208
rs62244923	3-71628306-G-A	non coding transcript exon	GWAS	FinnGen_MVP_UKBB_meta	Malignant neoplasm of skin, excluding all cancers (controls excluding all cancers)	1.41e-49	0.0582
rs62244923	3-71628306-G-A	non coding transcript exon	GWAS	FinnGen_MVP_UKBB_meta	Other malignant neoplasms of skin (=non-melanoma skin cancer), excluding all cancers (controls excluding all cancers)	9.55e-41	0.0608
rs62244923	3-71628306-G-A	non coding transcript exon	GWAS	FGR12_UKBB	Basal cell carcinoma, excluding all cancers (controls excluding all cancers)	2e-24	0.0737
rs62244923	3-71628306-G-A	non coding transcript exon	GWAS	FGR12_UKBB	Malignant neoplasm of skin, excluding all cancers (controls excluding all cancers)	2.51e-24	0.0612
rs62244923	3-71628306-G-A	non coding transcript exon	GWAS	FGR12_UKBB	Other malignant neoplasms of skin (=non-melanoma skin cancer), excluding all cancers (controls excluding all cancers)	2e-23	0.0697
rs62244923	3-71628306-G-A	non coding transcript exon	GWAS	Open_Targets_22.09	Lung function (FVC)	4e-21	0
rs62244923	3-71628306-G-A	non coding transcript exon	GWAS	FinnGen_MVP_UKBB_meta	Type 2 diabetes, definitions combined	2.34e-17	-0.0255
rs62244923	3-71628306-G-A	non coding transcript exon	GWAS	Open_Targets_22.09	Lung function (FVC)	1.15e-16	0.0198
rs62244923	3-71628306-G-A	non coding transcript exon	GWAS	Open_Targets_22.09	HDL cholesterol levels	8e-15	0.0149922
rs62244923	3-71628306-G-A	non coding transcript exon	GWAS	Open_Targets_22.09	Basal cell carcinoma	1.2e-14	0.0845316
rs62244923	3-71628306-G-A	non coding transcript exon	GWAS	Open_Targets_22.09	FEV1	8.04e-13	0.017
rs62244923	3-71628306-G-A	non coding transcript exon	GWAS	Open_Targets_22.09	High density lipoprotein cholesterol levels	2e-12	0.013
rs62244923	3-71628306-G-A	non coding transcript exon	GWAS	Open_Targets_22.09	Forced expiratory volume in 1-second (fev1)	2.48e-12	0.0101676
rs62244923	3-71628306-G-A	non coding transcript exon	GWAS	Open_Targets_22.09	Forced vital capacity (fvc)	2.75e-12	0.0130167
rs62244923	3-71628306-G-A	non coding transcript exon	GWAS	Open_Targets_22.09	Body fat percentage	4e-12	-0.011
rs62244923	3-71628306-G-A	non coding transcript exon	GWAS	Open_Targets_22.09	Intelligence (MTAG)	5e-12	0.0215856
rs62244923	3-71628306-G-A	non coding transcript exon	GWAS	FinnGen_drugs	NON J01 TOTAL Total number of purchases excl. antibacterials	1.79e-11	-0.0112883
rs62244923	3-71628306-G-A	non coding transcript exon	GWAS	FinnGen_R12	Basal cell carcinoma, including avohilmo, excluding all cancers (controls excluding all cancers)	1.93e-11	0.0648109
rs62244923	3-71628306-G-A	non coding transcript exon	GWAS	FinnGen_drugs	TOTAL Total number of drug purchases	3.84e-11	-0.0112712
rs62244923	3-71628306-G-A	non coding transcript exon	GWAS	FinnGen_R12	Basal cell carcinoma, excluding all cancers (controls excluding all cancers)	4e-11	0.0645745
rs62244923	3-71628306-G-A	non coding transcript exon	GWAS	Open_Targets_22.09	Smoking cessation (MTAG)	5e-11	-0.0104344
rs62244923	3-71628306-G-A	non coding transcript exon	GWAS	Open_Targets_22.09	Metabolic biomarkers (multivariate analysis)	7e-11	0
rs62244923	3-71628306-G-A	non coding transcript exon	GWAS	Open_Targets_22.09	Forced vital capacity (fvc), best measure	9.81e-10	0.0115727
rs62244923	3-71628306-G-A	non coding transcript exon	GWAS	Open_Targets_22.09	Cigarettes smoked per day (MTAG)	1e-09	0
rs62244923	3-71628306-G-A	non coding transcript exon	GWAS	FinnGen_R12	Other malignant neoplasms of skin (=non-melanoma skin cancer), excluding all cancers (controls excluding all cancers)	1.26e-09	0.0573102
rs62244923	3-71628306-G-A	non coding transcript exon	GWAS	FGR12_UKBB	Type 2 diabetes, definitions combined	2.4e-09	-0.0294
rs62244923	3-71628306-G-A	non coding transcript exon	GWAS	FinnGen_MVP_UKBB_meta	Hypertension, essential	2.45e-09	-0.0179
rs62244923	3-71628306-G-A	non coding transcript exon	GWAS	Open_Targets_22.09	Other non-epithelial cancer of skin	2.59e-09	0.0842
rs62244923	3-71628306-G-A	non coding transcript exon	GWAS	FinnGen_drugs	H02AB Glucocorticoids	2.67e-09	-0.0099857
rs62244923	3-71628306-G-A	non coding transcript exon	GWAS	Open_Targets_22.09	Walking pace	3e-09	0.0075675
rs62244923	3-71628306-G-A	non coding transcript exon	GWAS	Open_Targets_22.09	Fluid intelligence score	3.49e-09	0.0514213
rs62244923	3-71628306-G-A	non coding transcript exon	GWAS	Open_Targets_22.09	Forced expiratory volume in 1-second (fev1)	4.09e-09	0.00844531
rs62244923	3-71628306-G-A	non coding transcript exon	GWAS	Open_Targets_22.09	Fluid intelligence score	4.28e-09	0.0511348
rs62244923	3-71628306-G-A	non coding transcript exon	GWAS	FinnGen_MVP_UKBB_meta	Hypertension	5.13e-09	-0.0173
rs62244923	3-71628306-G-A	non coding transcript exon	GWAS	Open_Targets_22.09	Intelligence	5.46e-09	0.0163388
rs62244923	3-71628306-G-A	non coding transcript exon	GWAS	FinnGen_drugs	D07 CORTICOSTEROIDS FOR TOPICAL USE	1.27e-08	-0.0102743
rs62244923	3-71628306-G-A	non coding transcript exon	GWAS	Open_Targets_22.09	Place of birth in uk - east co-ordinate	1.27e-08	985.057
rs62244923	3-71628306-G-A	non coding transcript exon	GWAS	Open_Targets_22.09	Body fat percentage	1.45e-08	-0.0858942
rs62244923	3-71628306-G-A	non coding transcript exon	GWAS	Open_Targets_22.09	Cognitive performance	1.73e-08	0.01622
rs62244923	3-71628306-G-A	non coding transcript exon	GWAS	Open_Targets_22.09	Arm fat percentage (right)	1.96e-08	0.1061
rs62244923	3-71628306-G-A	non coding transcript exon	GWAS	Open_Targets_22.09	Type 2 diabetes	2e-08	-0.0262
rs62244923	3-71628306-G-A	non coding transcript exon	GWAS	FinnGen_R12	Malignant neoplasm of skin, excluding all cancers (controls excluding all cancers)	2.1e-08	0.048574
rs62244923	3-71628306-G-A	non coding transcript exon	GWAS	Open_Targets_22.09	Trunk fat percentage	2.93e-08	-0.0960084
rs62244923	3-71628306-G-A	non coding transcript exon	GWAS	Open_Targets_22.09	Type 2 diabetes	3e-08	0
rs62244923	3-71628306-G-A	non coding transcript exon	GWAS	Open_Targets_22.09	Verbal-numerical reasoning	3e-08	0
rs62244923	3-71628306-G-A	non coding transcript exon	GWAS	Open_Targets_22.09	Leg fat percentage (right)	3.01e-08	0.0942621
rs62244923	3-71628306-G-A	non coding transcript exon	GWAS	Open_Targets_22.09	Hand grip strength	4e-08	0.002
rs62244923	3-71628306-G-A	non coding transcript exon	GWAS	FinnGen_R12	First line medication for Crohn's disease	4.89e-08	-0.0274842
rs3974479	4-102920874-A-G	intron	GWAS	Open_Targets_22.09	Blood protein levels [MANBA, 6382_17_3]	3e-69	0.447131
rs3974479	4-102920874-A-G	intron	GWAS	Open_Targets_22.09	Cystatin C levels	7.3e-43	-0.025465
rs3974479	4-102920874-A-G	intron	GWAS	Open_Targets_22.09	Creatinine levels	9.9e-39	-0.0251945
rs3974479	4-102920874-A-G	intron	GWAS	FinnGen_MVP_UKBB_meta	Type 2 diabetes, definitions combined	4.27e-28	-0.0317
rs3974479	4-102920874-A-G	intron	GWAS	Open_Targets_22.09	Lymphocyte counts	1.14e-24	0.020229
rs3974479	4-102920874-A-G	intron	GWAS	Open_Targets_22.09	Lymphocyte counts	1.2e-24	0.0218857
rs3974479	4-102920874-A-G	intron	GWAS	FinnGen_MVP_UKBB_meta	Atrial fibrillation and flutter	5.01e-22	0.0398
rs3974479	4-102920874-A-G	intron	GWAS	Open_Targets_22.09	Estimated glomerular filtration rate	3e-21	0.0027
rs3974479	4-102920874-A-G	intron	GWAS	Kanta_2025_03	eGFR values estimated from harmonized creatinine [3020564] values using 2009 formula [ml/min/173m2], sample-wise median, quantitative, derived	4.44e-20	0.0133669
rs3974479	4-102920874-A-G	intron	GWAS	Kanta_2025_03	eGFR values estimated from harmonized creatinine [3020564] values using 2021 formula [ml/min/173m2], sample-wise median, quantitative, derived	5.41e-20	0.0135745
rs3974479	4-102920874-A-G	intron	GWAS	Kanta_2025_03	Creatinine [Moles/volume] in Serum or Plasma [umol/l], sample-wise median	3.83e-19	-0.0159424
rs3974479	4-102920874-A-G	intron	GWAS	Open_Targets_22.09	Serum urea levels	2.7e-18	-0.017918
rs3974479	4-102920874-A-G	intron	GWAS	FinnGen_MVP_UKBB_meta	Hypertension	5.25e-18	-0.0261
rs3974479	4-102920874-A-G	intron	GWAS	Open_Targets_22.09	Lymphocyte percentage of white cells	3.7e-17	0.0182614
rs3974479	4-102920874-A-G	intron	GWAS	Open_Targets_22.09	Type 2 diabetes	1e-16	-0.0381
rs3974479	4-102920874-A-G	intron	GWAS	Open_Targets_22.09	Sex hormone-binding globulin levels	2e-16	0.00742282
rs3974479	4-102920874-A-G	intron	GWAS	FinnGen_MVP_UKBB_meta	Hypertension, essential	2.63e-16	-0.0249
rs3974479	4-102920874-A-G	intron	GWAS	Open_Targets_22.09	Multiple sclerosis	7e-16	0.0886517
rs3974479	4-102920874-A-G	intron	GWAS	Open_Targets_22.09	Liver enzyme levels (alkaline phosphatase)	2e-15	-0.0017937
rs3974479	4-102920874-A-G	intron	GWAS	Open_Targets_22.09	Type 2 diabetes [conditional]	8e-15	0
rs3974479	4-102920874-A-G	intron	GWAS	Open_Targets_22.09	Hemoglobin A1c levels	8e-15	-0.014855
rs3974479	4-102920874-A-G	intron	GWAS	Open_Targets_22.09	Type 2 diabetes	1e-14	-0.0287
rs3974479	4-102920874-A-G	intron	GWAS	Open_Targets_22.09	Serum alkaline phosphatase levels	1e-14	-0.0155
rs3974479	4-102920874-A-G	intron	GWAS	Kanta_2025_03	Glomerular filtration rate/1.73 sq M.predicted [Volume Rate/Area] in Serum, Plasma or Blood by Creatinine-based formula (CKD-EPI) [ml/min/173m2], sample-wise median	1.35e-14	0.0139779
rs3974479	4-102920874-A-G	intron	GWAS	Open_Targets_22.09	Hypertension	2.1e-14	-0.0062981
rs3974479	4-102920874-A-G	intron	GWAS	Open_Targets_22.09	Blood urea nitrogen levels	3e-14	-0.0176
rs3974479	4-102920874-A-G	intron	GWAS	Open_Targets_22.09	Sex hormone-binding globulin levels adjusted for BMI	5.2e-14	0.0058523
rs3974479	4-102920874-A-G	intron	GWAS	Open_Targets_22.09	Serum alkaline phosphatase levels	5.5e-14	-0.0140953
rs3974479	4-102920874-A-G	intron	GWAS	Open_Targets_22.09	Lymphocyte percentage of white cells	1.5e-13	-0.046073
rs3974479	4-102920874-A-G	intron	GWAS	FGR12_UKBB	Type 2 diabetes, definitions combined	1.58e-13	-0.0362
rs3974479	4-102920874-A-G	intron	GWAS	Open_Targets_22.09	Cardiovascular disease	2e-13	0
rs3974479	4-102920874-A-G	intron	GWAS	Open_Targets_22.09	Impedance of arm (left)	2.1e-13	0.679544
rs3974479	4-102920874-A-G	intron	GWAS	Kanta_2025_03	Hemoglobin A1c/Hemoglobin.total in Blood [mmol/mol], sample-wise median	2.83e-13	-0.0160485
rs3974479	4-102920874-A-G	intron	GWAS	Open_Targets_22.09	Hypertension	3.5e-13	-0.0059996
rs3974479	4-102920874-A-G	intron	GWAS	Open_Targets_22.09	Hemoglobin A1c levels	4e-13	-0.0147
rs3974479	4-102920874-A-G	intron	GWAS	FinnGen_drugs	C09 Agents acting on the renin-angiotensin system	1.26e-12	-0.0105909
rs3974479	4-102920874-A-G	intron	GWAS	Open_Targets_22.09	None of the above | vascular/heart problems diagnosed by doctor	1.37e-12	0.035511
rs3974479	4-102920874-A-G	intron	GWAS	Open_Targets_22.09	Estimated glomerular filtration rate	2e-12	0.0023
rs3974479	4-102920874-A-G	intron	GWAS	Open_Targets_22.09	Hypertension | non-cancer illness code, self-reported	2.3e-12	-0.0367311
rs3974479	4-102920874-A-G	intron	GWAS	Kanta_2025_03	Fasting glucose [Moles/volume] in Serum or Plasma [mmol/l], sample-wise median	2.47e-12	-0.0149295
rs3974479	4-102920874-A-G	intron	GWAS	Open_Targets_22.09	Impedance of arm (left)	3.2e-12	0.651042
rs3974479	4-102920874-A-G	intron	GWAS	Open_Targets_22.09	High blood pressure | vascular/heart problems diagnosed by doctor	3.28e-12	-0.0361156
rs3974479	4-102920874-A-G	intron	GWAS	FGR12_UKBB	Type 2 diabetes, wide definition	3.98e-12	-0.0376
rs3974479	4-102920874-A-G	intron	GWAS	Open_Targets_22.09	Lymphocyte percentage	5.74e-12	-0.344955
rs3974479	4-102920874-A-G	intron	GWAS	FinnGen_R12	Type 2 diabetes, definitions combined	1.07e-11	-0.0398899
rs3974479	4-102920874-A-G	intron	GWAS	Open_Targets_22.09	Sex hormone-binding globulin levels	1.4e-11	0.00995117
rs3974479	4-102920874-A-G	intron	GWAS	Open_Targets_22.09	Impedance of arm (right)	1.8e-11	0.606244
rs3974479	4-102920874-A-G	intron	GWAS	Open_Targets_22.09	Lymphocyte percentage	3.18e-11	0.115956
rs3974479	4-102920874-A-G	intron	GWAS	FinnGen_drugs	A10B Blood glucose lowering drugs, excluding insulins	3.23e-11	-0.0087757
rs3974479	4-102920874-A-G	intron	GWAS	Open_Targets_22.09	None of the above | vascular/heart problems diagnosed by doctor	4.45e-11	0.0330669
rs3974479	4-102920874-A-G	intron	GWAS	Open_Targets_22.09	Neutrophil percentage of white cells	6.9e-11	-0.0141927
rs3974479	4-102920874-A-G	intron	GWAS	Open_Targets_22.09	Number of treatments/medications taken	7.37e-11	-0.0118502
rs3974479	4-102920874-A-G	intron	GWAS	Open_Targets_22.09	Hypertension | non-cancer illness code, self-reported	7.57e-11	-0.0342895
rs3974479	4-102920874-A-G	intron	GWAS	Open_Targets_22.09	Number of self-reported non-cancer illnesses	1.07e-10	-0.012332
rs3974479	4-102920874-A-G	intron	GWAS	Open_Targets_22.09	High blood pressure | vascular/heart problems diagnosed by doctor	1.13e-10	-0.033639
rs3974479	4-102920874-A-G	intron	GWAS	Open_Targets_22.09	Lymphocyte counts	1.4e-10	0.0233503
rs3974479	4-102920874-A-G	intron	GWAS	Open_Targets_22.09	Sex hormone-binding globulin levels	1.5e-10	0.0090755
rs3974479	4-102920874-A-G	intron	GWAS	Open_Targets_22.09	3mm weak meridian (left)	1.56e-10	0.0495694
rs3974479	4-102920874-A-G	intron	GWAS	FinnGen_drugs	A10BA Biguanides	1.66e-10	-0.0082877
rs3974479	4-102920874-A-G	intron	GWAS	Open_Targets_22.09	Impedance of arm (right)	1.86e-10	0.580123
rs3974479	4-102920874-A-G	intron	GWAS	Open_Targets_22.09	Impedance of whole body	1.94e-10	1.00342
rs3974479	4-102920874-A-G	intron	GWAS	FinnGen_R12	Diabetes, insulin treatment (Kela reimbursement) (more control exclusions)	2.24e-10	-0.0380529
rs3974479	4-102920874-A-G	intron	GWAS	FinnGen_drugs	A10 Drugs used in diabetes	3.59e-10	-0.0085414
rs3974479	4-102920874-A-G	intron	GWAS	Open_Targets_22.09	Estimated glomerular filtration rate	4e-10	6.26
rs3974479	4-102920874-A-G	intron	GWAS	Open_Targets_22.09	Sex hormone-binding globulin levels adjusted for BMI	5.3e-10	0.00802228
rs3974479	4-102920874-A-G	intron	GWAS	Open_Targets_22.09	Number of treatments/medications taken	5.82e-10	-0.0113832
rs3974479	4-102920874-A-G	intron	GWAS	Open_Targets_22.09	Mean spheric corpuscular volume	6.2e-10	-0.0198038
rs3974479	4-102920874-A-G	intron	GWAS	Open_Targets_22.09	Blood pressure medication | medication for cholesterol, blood pressure or diabetes	6.55e-10	-0.0476935
rs3974479	4-102920874-A-G	intron	GWAS	FGR12_UKBB	Hypertension	6.61e-10	-0.024
rs3974479	4-102920874-A-G	intron	GWAS	Open_Targets_22.09	3mm weak meridian (right)	6.9e-10	0.0477804
rs3974479	4-102920874-A-G	intron	GWAS	Open_Targets_22.09	Monocyte percentage of white cells	8e-10	-0.0131785
rs3974479	4-102920874-A-G	intron	GWAS	Open_Targets_22.09	Schizophrenia vs ADHD (ordinary least squares (OLS))	8e-10	0
rs3974479	4-102920874-A-G	intron	GWAS	Open_Targets_22.09	Impedance of whole body	8.24e-10	0.976933
rs3974479	4-102920874-A-G	intron	GWAS	Open_Targets_22.09	Sarcoidosis [EA]	1e-09	0.173953
rs3974479	4-102920874-A-G	intron	GWAS	FinnGen_drugs	J01D Other beta-lactam antibacterials	1.46e-09	-0.0119275
rs3974479	4-102920874-A-G	intron	GWAS	FGR12_UKBB	Atrial fibrillation and flutter	1.55e-09	0.0412
rs3974479	4-102920874-A-G	intron	GWAS	Open_Targets_22.09	Cardiovascular disease	1.7e-09	-0.0054752
rs3974479	4-102920874-A-G	intron	GWAS	FinnGen_MVP_UKBB_meta	MS-disease / Multiple Sclerosis	1.82e-09	0.0988
rs3974479	4-102920874-A-G	intron	GWAS	FinnGen_R12	Type 2 diabetes, wide definition	2.27e-09	-0.0418575
rs3974479	4-102920874-A-G	intron	GWAS	Open_Targets_22.09	Alanine aminotransferase levels	6e-09	-5.83
rs3974479	4-102920874-A-G	intron	GWAS	Open_Targets_22.09	Number of self-reported non-cancer illnesses	6.18e-09	-0.0110455
rs3974479	4-102920874-A-G	intron	GWAS	FinnGen_MVP_UKBB_meta	Cardiac arrhythmias	6.31e-09	0.0184
rs3974479	4-102920874-A-G	intron	GWAS	Open_Targets_22.09	Medication use (agents acting on the renin-angiotensin system)	7e-09	-0.0349777
rs3974479	4-102920874-A-G	intron	GWAS	Open_Targets_22.09	6mm weak meridian (right)	7.16e-09	0.0489238
rs3974479	4-102920874-A-G	intron	GWAS	Open_Targets_22.09	6mm weak meridian (left)	7.71e-09	0.0483938
rs3974479	4-102920874-A-G	intron	GWAS	FinnGen_MVP_UKBB_meta	Other disorders of eyelid	9.12e-09	-0.0331
rs3974479	4-102920874-A-G	intron	GWAS	Open_Targets_22.09	Sex hormone-binding globulin levels adjusted for BMI	9.2e-09	0.00704761
rs3974479	4-102920874-A-G	intron	GWAS	Open_Targets_22.09	Alanine aminotransferase levels	1e-08	-0.0111
rs3974479	4-102920874-A-G	intron	GWAS	FinnGen_drugs	R01A Nasal decongestants for topical use	1.16e-08	-0.0100813
rs3974479	4-102920874-A-G	intron	GWAS	Open_Targets_22.09	6mm strong meridian (right)	1.25e-08	0.048565
rs3974479	4-102920874-A-G	intron	GWAS	Open_Targets_22.09	Schizophrenia vs ADHD (ordinary least squares (OLS))	1.5e-08	0.019
rs3974479	4-102920874-A-G	intron	GWAS	Open_Targets_22.09	3mm strong meridian (right)	1.81e-08	0.0457984
rs3974479	4-102920874-A-G	intron	GWAS	FinnGen_drugs	R01AD Corticosteroids	2.03e-08	-0.0098931
rs3974479	4-102920874-A-G	intron	GWAS	Open_Targets_22.09	Liver enzyme levels (alanine transaminase)	2.2e-08	-0.0021511
rs3974479	4-102920874-A-G	intron	GWAS	FinnGen_MVP_UKBB_meta	Glaucoma	2.29e-08	-0.0229
rs3974479	4-102920874-A-G	intron	GWAS	Open_Targets_22.09	Blood pressure medication | medication for cholesterol, blood pressure or diabetes	2.39e-08	-0.0435118
rs3974479	4-102920874-A-G	intron	GWAS	FGR12_UKBB	Hypertension, essential	2.63e-08	-0.0223
rs3974479	4-102920874-A-G	intron	GWAS	Open_Targets_22.09	Schizophrenia vs autism spectrum disorder (ordinary least squares (OLS))	3e-08	0
rs3974479	4-102920874-A-G	intron	GWAS	FinnGen_drugs	R01 Nasal preparations	3.19e-08	-0.0099591
rs3974479	4-102920874-A-G	intron	GWAS	Open_Targets_22.09	6mm strong meridian (left)	3.3e-08	0.0467708
rs3974479	4-102920874-A-G	intron	GWAS	Open_Targets_22.09	Ramipril | treatment/medication code	3.85e-08	-0.0643658
rs3974479	4-102920874-A-G	intron	GWAS	FinnGen_drugs	J01 Antibacterials for systemic use	3.93e-08	-0.0109101
rs3974479	4-102920874-A-G	intron	GWAS	Open_Targets_22.09	Fasting glucose	4e-08	0
rs3974479	4-102920874-A-G	intron	GWAS	Open_Targets_22.09	3mm strong meridian (left)	4.1e-08	0.0447673
rs3974479	4-102920874-A-G	intron	GWAS	Open_Targets_22.09	Atrial fibrillation	4.86e-08	0.0362
rs4833443	4-110763487-C-T	intergenic	GWAS	FinnGen_MVP_UKBB_meta	Atrial fibrillation and flutter	0	0.416
rs4833443	4-110763487-C-T	intergenic	GWAS	FinnGen_MVP_UKBB_meta	Cardiac arrhythmias	0	0.215
rs4833443	4-110763487-C-T	intergenic	GWAS	FGR12_UKBB	Atrial fibrillation and flutter	0	0.449
rs4833443	4-110763487-C-T	intergenic	GWAS	FGR12_UKBB	Cardiac arrhythmias	0	0.284
rs4833443	4-110763487-C-T	intergenic	GWAS	Open_Targets_22.09	Atrial fibrillation	4.94066e-324	-0.398776
rs4833443	4-110763487-C-T	intergenic	GWAS	Open_Targets_22.09	Atrial fibrillation [EA]	4.94066e-324	0.451076
rs4833443	4-110763487-C-T	intergenic	GWAS	Open_Targets_22.09	Atrial fibrillation [EA]	4.94066e-324	0
rs4833443	4-110763487-C-T	intergenic	GWAS	Open_Targets_22.09	Atrial fibrillation [EA]	4.94066e-324	-0.385262
rs4833443	4-110763487-C-T	intergenic	GWAS	FinnGen_R12	Atrial fibrillation and flutter	0	0.435286
rs4833443	4-110763487-C-T	intergenic	GWAS	Open_Targets_22.09	Atrial fibrillation	2.23e-308	0.4257
rs4833443	4-110763487-C-T	intergenic	GWAS	Open_Targets_22.09	Atrial fibrillation	2.23e-308	0.3658
rs4833443	4-110763487-C-T	intergenic	GWAS	Open_Targets_22.09	Atrial fibrillation	2.23e-308	-0.4267
rs4833443	4-110763487-C-T	intergenic	GWAS	Open_Targets_22.09	Atrial fibrillation/atrial flutter	6e-306	0.4969
rs4833443	4-110763487-C-T	intergenic	GWAS	FinnGen_R12	Atrial fibrillation and flutter with reimbursement	6.79e-302	0.50213
rs4833443	4-110763487-C-T	intergenic	GWAS	FinnGen_drugs	B01AA Vitamin K antagonists	9.98e-248	0.0544599
rs4833443	4-110763487-C-T	intergenic	GWAS	FinnGen_R12	Cardiac arrhythmias	5.52e-212	0.265227
rs4833443	4-110763487-C-T	intergenic	GWAS	Open_Targets_22.09	Arrhythmia	1e-187	0.332404
rs4833443	4-110763487-C-T	intergenic	GWAS	FinnGen_drugs	B01AF01 B01AF02 B01AE07 DOAC, curated	7.46e-173	0.0482524
rs4833443	4-110763487-C-T	intergenic	GWAS	FinnGen_drugs	B01A Antithrombotic agents	9.55e-167	0.0572236
rs4833443	4-110763487-C-T	intergenic	GWAS	Open_Targets_22.09	Atrial fibrillation and flutter	4.34e-161	-0.44
rs4833443	4-110763487-C-T	intergenic	GWAS	FinnGen_drugs	B01AF Direct factor Xa inhibitors	1.34e-160	0.0459815
rs4833443	4-110763487-C-T	intergenic	GWAS	Open_Targets_22.09	Atrial fibrillation and flutter	2.09e-138	0.543
rs4833443	4-110763487-C-T	intergenic	GWAS	Open_Targets_22.09	Atrial fibrillation and flutter	2.09e-138	0.543
rs4833443	4-110763487-C-T	intergenic	GWAS	Open_Targets_22.09	Atrial fibrillation	7e-136	-0.371564
rs4833443	4-110763487-C-T	intergenic	GWAS	Open_Targets_22.09	Atrial fibrillation [Japanese]	2e-134	0.534737
rs4833443	4-110763487-C-T	intergenic	GWAS	FinnGen_R12	Other heart diseases	6.05e-127	0.220007
rs4833443	4-110763487-C-T	intergenic	GWAS	Open_Targets_22.09	Atrial fibrillation	9.2e-107	-0.004742
rs4833443	4-110763487-C-T	intergenic	GWAS	Open_Targets_22.09	Atrial fibrillation/atrial flutter	2e-101	0.498429
rs4833443	4-110763487-C-T	intergenic	GWAS	Open_Targets_22.09	Atrial fibrillation	1.3e-95	0.00586864
rs4833443	4-110763487-C-T	intergenic	GWAS	Open_Targets_22.09	Prevalent atrial fibrillation	7e-92	0.536493
rs4833443	4-110763487-C-T	intergenic	GWAS	Open_Targets_22.09	Arrhythmia	4.3e-91	-0.0062208
rs4833443	4-110763487-C-T	intergenic	GWAS	Open_Targets_22.09	Atrial fibrillation | non-cancer illness code, self-reported	1.55e-89	-0.676437
rs4833443	4-110763487-C-T	intergenic	GWAS	Open_Targets_22.09	Cardiac dysrhythmias	2.32e-87	-0.246
rs4833443	4-110763487-C-T	intergenic	GWAS	Open_Targets_22.09	Atrial fibrillation | non-cancer illness code, self-reported	1.2e-84	0.86598
rs4833443	4-110763487-C-T	intergenic	GWAS	FinnGen_drugs	C07AB Beta blocking agents, plain, selective	1.07e-81	0.0396297
rs4833443	4-110763487-C-T	intergenic	GWAS	FinnGen_drugs	C01 Cardiac therapy	3.7e-77	0.0349795
rs4833443	4-110763487-C-T	intergenic	GWAS	FinnGen_drugs	C07A Beta blocking agents, plain	2.71e-75	0.0398683
rs4833443	4-110763487-C-T	intergenic	GWAS	Open_Targets_22.09	Arrhythmia	9.2e-75	0.00737127
rs4833443	4-110763487-C-T	intergenic	GWAS	Open_Targets_22.09	Atrial fibrillation	2e-74	0.494696
rs4833443	4-110763487-C-T	intergenic	GWAS	Open_Targets_22.09	Cardiac dysrhythmias	9.82e-74	0.299
rs4833443	4-110763487-C-T	intergenic	GWAS	Open_Targets_22.09	Atrial fibrillation	4e-63	0.500775
rs4833443	4-110763487-C-T	intergenic	GWAS	Open_Targets_22.09	Incident atrial fibrillation	8e-57	-0.322084
rs4833443	4-110763487-C-T	intergenic	GWAS	FGR12_UKBB	Other arrhythmias	3.98e-52	0.16
rs4833443	4-110763487-C-T	intergenic	GWAS	Open_Targets_22.09	Atrial fibrillation	7.09e-50	0.3779
rs4833443	4-110763487-C-T	intergenic	GWAS	FinnGen_R12	Other arrhythmias	1.02e-48	0.159636
rs4833443	4-110763487-C-T	intergenic	GWAS	Open_Targets_22.09	Digoxin | treatment/medication code	1.08e-48	-0.871467
rs4833443	4-110763487-C-T	intergenic	GWAS	Open_Targets_22.09	Ischemic stroke (cardioembolic)	2e-47	0
rs4833443	4-110763487-C-T	intergenic	GWAS	FinnGen_MVP_UKBB_meta	Heart failure, strict	1.12e-46	0.0877
rs4833443	4-110763487-C-T	intergenic	GWAS	Open_Targets_22.09	Ischemic stroke (cardioembolic)	2.75e-41	-0.2992
rs4833443	4-110763487-C-T	intergenic	GWAS	Open_Targets_22.09	Atrial fibrillation/atrial flutter	3e-41	0.542324
rs4833443	4-110763487-C-T	intergenic	GWAS	Open_Targets_22.09	Warfarin | treatment/medication code	1.92e-40	-0.397846
rs4833443	4-110763487-C-T	intergenic	GWAS	Open_Targets_22.09	Atrial fibrillation	2e-39	0.34359
rs4833443	4-110763487-C-T	intergenic	GWAS	FinnGen_R12	Valvular heart disease excluding rheumatic fever	2.55e-38	0.169188
rs4833443	4-110763487-C-T	intergenic	GWAS	Open_Targets_22.09	Early onset atrial fibrillation	6e-38	0.887891
rs4833443	4-110763487-C-T	intergenic	GWAS	Open_Targets_22.09	Ischemic stroke (cardioembolic)	2.23e-37	0.35
rs4833443	4-110763487-C-T	intergenic	GWAS	FGR12_UKBB	Acute appendicitis	2.51e-34	0.121
rs4833443	4-110763487-C-T	intergenic	GWAS	FinnGen_R12	Dronedarone medication	6.62e-33	0.662235
rs4833443	4-110763487-C-T	intergenic	GWAS	Open_Targets_22.09	Warfarin | treatment/medication code	8.81e-33	0.466142
rs4833443	4-110763487-C-T	intergenic	GWAS	FGR12_UKBB	Heart failure, strict	1.58e-32	0.117
rs4833443	4-110763487-C-T	intergenic	GWAS	Open_Targets_22.09	Ischemic stroke (cardioembolic) [CCSp]	3e-32	0.314811
rs4833443	4-110763487-C-T	intergenic	GWAS	Open_Targets_22.09	Digoxin | treatment/medication code	9.8e-32	0.911286
rs4833443	4-110763487-C-T	intergenic	GWAS	FinnGen_R12	Cardiovascular diseases (excluding rheumatic etc)	7.01e-30	0.0795483
rs4833443	4-110763487-C-T	intergenic	GWAS	FGR12_UKBB	Cardiomyopathy	3.98e-29	0.226
rs4833443	4-110763487-C-T	intergenic	GWAS	FinnGen_R12	Acute appendicitis	9.66e-29	0.115761
rs4833443	4-110763487-C-T	intergenic	GWAS	Open_Targets_22.09	Atrial fibrillation	3e-28	-0.708036
rs4833443	4-110763487-C-T	intergenic	GWAS	Open_Targets_22.09	Cardiac problem	3.1e-28	-0.0070961
rs4833443	4-110763487-C-T	intergenic	GWAS	FinnGen_MVP_UKBB_meta	Valvular heart disease excluding rheumatic fever	5.01e-28	0.0891
rs4833443	4-110763487-C-T	intergenic	GWAS	FinnGen_R12	Cardiomyopathy	7.81e-26	0.241624
rs4833443	4-110763487-C-T	intergenic	GWAS	FinnGen_MVP_UKBB_meta	Cardiomyopathy	9.12e-26	0.115
rs4833443	4-110763487-C-T	intergenic	GWAS	Open_Targets_22.09	Ischemic stroke (cardioembolic)	1e-25	0
rs4833443	4-110763487-C-T	intergenic	GWAS	FGR12_UKBB	Acute appendicitis, no complications	2e-25	0.117
rs4833443	4-110763487-C-T	intergenic	GWAS	Open_Targets_22.09	Cardioembolic stroke (CCSp classification)	3e-25	0
rs4833443	4-110763487-C-T	intergenic	GWAS	Open_Targets_22.09	Cardioembolic stroke (TOAST classification)	6e-24	0
rs4833443	4-110763487-C-T	intergenic	GWAS	Kanta_2025_03	INR in Blood by Coagulation assay [inr], sample-wise median	6.18e-24	0.0770593
rs4833443	4-110763487-C-T	intergenic	GWAS	FinnGen_R12	Heart failure, strict	4.6e-22	0.110447
rs4833443	4-110763487-C-T	intergenic	GWAS	Open_Targets_22.09	Cardiac valvular disease	5e-22	0.1467
rs4833443	4-110763487-C-T	intergenic	GWAS	Open_Targets_22.09	Cardioembolic stroke (CCS and TOAST classification)	2e-21	0
rs4833443	4-110763487-C-T	intergenic	GWAS	FinnGen_R12	Acute appendicitis, no complications	2.89e-21	0.111238
rs4833443	4-110763487-C-T	intergenic	GWAS	Open_Targets_22.09	Atrial fibrillation | non-cancer illness code, self-reported	1.71e-20	-0.509615
rs4833443	4-110763487-C-T	intergenic	GWAS	Open_Targets_22.09	Cardioembolic stroke (CCSc classification)	4e-20	0
rs4833443	4-110763487-C-T	intergenic	GWAS	Open_Targets_22.09	Medication use (antithrombotic agents)	4e-20	0.0591
rs4833443	4-110763487-C-T	intergenic	GWAS	FinnGen_R12	Antihypertensive medication - note that there are other indications	4.31e-20	0.0625562
rs4833443	4-110763487-C-T	intergenic	GWAS	Open_Targets_22.09	Heart failure	5.74e-20	-0.0923
rs4833443	4-110763487-C-T	intergenic	GWAS	Open_Targets_22.09	Medication use (beta blocking agents)	1e-19	0.0775
rs4833443	4-110763487-C-T	intergenic	GWAS	Open_Targets_22.09	Heart failure	3.21e-19	0.1085
rs4833443	4-110763487-C-T	intergenic	GWAS	FinnGen_R12	Cardiomyopathy (excluding other)	3.91e-19	0.244353
rs4833443	4-110763487-C-T	intergenic	GWAS	Open_Targets_22.09	Medication use (antithrombotic agents)	6e-19	-0.0703877
rs4833443	4-110763487-C-T	intergenic	GWAS	FinnGen_drugs	C03CA Sulfonamides, plain	3.62e-18	0.0152589
rs4833443	4-110763487-C-T	intergenic	GWAS	Open_Targets_22.09	Cardiac problem	5.4e-18	0.00727006
rs4833443	4-110763487-C-T	intergenic	GWAS	FinnGen_R12	Embolic stroke with flimmer	6.33e-18	0.516551
rs4833443	4-110763487-C-T	intergenic	GWAS	FinnGen_R12	Non-ischemic cardiomyopathy	2.4e-17	0.149533
rs4833443	4-110763487-C-T	intergenic	GWAS	Open_Targets_22.09	Chronic heart failure	9e-17	0.0985
rs4833443	4-110763487-C-T	intergenic	GWAS	Open_Targets_22.09	Stroke (ischemic) [CS]	3e-16	-0.307485
rs4833443	4-110763487-C-T	intergenic	GWAS	FinnGen_R12	Heart failure and bmi 25plus	5.72e-16	0.121511
rs4833443	4-110763487-C-T	intergenic	GWAS	Open_Targets_22.09	Ischemic stroke	1e-15	0
rs4833443	4-110763487-C-T	intergenic	GWAS	Open_Targets_22.09	Flecainide | treatment/medication code	1e-15	0.765823
rs4833443	4-110763487-C-T	intergenic	GWAS	Open_Targets_22.09	Flecainide | treatment/medication code	1.46e-15	0.766752
rs4833443	4-110763487-C-T	intergenic	GWAS	Open_Targets_22.09	Atrial fibrillation	2e-15	0.4815
rs4833443	4-110763487-C-T	intergenic	GWAS	Open_Targets_22.09	Sick sinus syndrome	2e-15	0.19062
rs4833443	4-110763487-C-T	intergenic	GWAS	FinnGen_drugs	C07AA Beta blocking agents, plain, non-selective	3.02e-15	0.0147839
rs4833443	4-110763487-C-T	intergenic	GWAS	FinnGen_R12	Conduction disorders	3.41e-15	0.141621
rs4833443	4-110763487-C-T	intergenic	GWAS	Kanta_2025_03	Prothrombin time (PT) actual/Normal [%], sample-wise median	4.21e-15	-0.0469108
rs4833443	4-110763487-C-T	intergenic	GWAS	Open_Targets_22.09	Ischemic stroke	6e-15	-0.0941
rs4833443	4-110763487-C-T	intergenic	GWAS	Open_Targets_22.09	Atrial fibrillation	1e-14	0
rs4833443	4-110763487-C-T	intergenic	GWAS	FinnGen_R12	Cardiomyopathy, other and unspecified	1.06e-14	0.271976
rs4833443	4-110763487-C-T	intergenic	GWAS	FinnGen_MVP_UKBB_meta	Ischaemic heart disease, wide definition	2.63e-14	0.0323
rs4833443	4-110763487-C-T	intergenic	GWAS	Open_Targets_22.09	Ischemic stroke	3e-14	0
rs4833443	4-110763487-C-T	intergenic	GWAS	Open_Targets_22.09	Stroke	7.4e-14	-0.0833
rs4833443	4-110763487-C-T	intergenic	GWAS	FinnGen_drugs	NON J01 TOTAL Total number of purchases excl. antibacterials	8.95e-13	0.0169444
rs4833443	4-110763487-C-T	intergenic	GWAS	Open_Targets_22.09	Medication use (beta blocking agents)	1e-12	0.0778901
rs4833443	4-110763487-C-T	intergenic	GWAS	FinnGen_drugs	TOTAL Total number of drug purchases	2.23e-12	0.0169006
rs4833443	4-110763487-C-T	intergenic	GWAS	FinnGen_R12	Appendectomy	5.18e-12	0.0755685
rs4833443	4-110763487-C-T	intergenic	GWAS	Open_Targets_22.09	Electrocardiogram morphology (amplitude at temporal datapoints) [-52 ms]	7e-12	-0.0475756
rs4833443	4-110763487-C-T	intergenic	GWAS	Open_Targets_22.09	Electrocardiogram morphology (amplitude at temporal datapoints) [-54 ms]	7e-12	-0.0474848
rs4833443	4-110763487-C-T	intergenic	GWAS	FinnGen_MVP_UKBB_meta	Paroxysmal tachycardia	8.32e-12	0.0768
rs4833443	4-110763487-C-T	intergenic	GWAS	Open_Targets_22.09	Ischemic stroke	1.11e-11	0.1038
rs4833443	4-110763487-C-T	intergenic	GWAS	Open_Targets_22.09	Sotalol | treatment/medication code	2.77e-11	0.497106
rs4833443	4-110763487-C-T	intergenic	GWAS	Open_Targets_22.09	Stroke	3.7e-11	0.0938
rs4833443	4-110763487-C-T	intergenic	GWAS	Open_Targets_22.09	Ventricular arrhythmia	4e-11	-0.232756
rs4833443	4-110763487-C-T	intergenic	GWAS	FinnGen_MVP_UKBB_meta	Other coagulation defects	4.57e-11	0.139
rs4833443	4-110763487-C-T	intergenic	GWAS	FGR12_UKBB	Paroxysmal tachycardia	6.31e-11	0.109
rs4833443	4-110763487-C-T	intergenic	GWAS	FinnGen_MVP_UKBB_meta	Other appendicitis	7.08e-11	0.126
rs4833443	4-110763487-C-T	intergenic	GWAS	Open_Targets_22.09	Cerebrovascular disease	8.4e-11	0.169
rs4833443	4-110763487-C-T	intergenic	GWAS	Open_Targets_22.09	Electrocardiogram morphology (amplitude at temporal datapoints) [-50 ms]	1e-10	-0.0448085
rs4833443	4-110763487-C-T	intergenic	GWAS	Open_Targets_22.09	Cerebrovascular disease	1.11e-10	0.168
rs4833443	4-110763487-C-T	intergenic	GWAS	FinnGen_R12	Diseases of arteries, arterioles and capillaries (FINNGEN)	1.5e-10	0.0996746
rs4833443	4-110763487-C-T	intergenic	GWAS	Open_Targets_22.09	Stroke (ischemic)	2e-10	0.231112
rs4833443	4-110763487-C-T	intergenic	GWAS	Open_Targets_22.09	Ventricular arrhythmia	2e-10	-0.2039
rs4833443	4-110763487-C-T	intergenic	GWAS	FGR12_UKBB	Stroke, excluding SAH	2.04e-10	0.0659
rs4833443	4-110763487-C-T	intergenic	GWAS	FinnGen_drugs	C03 Diuretics	2.79e-10	0.0120439
rs4833443	4-110763487-C-T	intergenic	GWAS	Open_Targets_22.09	Electrocardiogram morphology (amplitude at temporal datapoints) [-56 ms]	3e-10	-0.0438113
rs4833443	4-110763487-C-T	intergenic	GWAS	Open_Targets_22.09	Electrocardiogram morphology (amplitude at temporal datapoints) [-58 ms]	3e-10	-0.0437669
rs4833443	4-110763487-C-T	intergenic	GWAS	FinnGen_R12	Acute appendicitis, with complications	3.53e-10	0.131641
rs4833443	4-110763487-C-T	intergenic	GWAS	FinnGen_R12	Paroxysmal tachycardia	5.5e-10	0.115981
rs4833443	4-110763487-C-T	intergenic	GWAS	Kanta_2025_03	Natriuretic peptide.B prohormone N-Terminal [Mass/volume] in Serum or Plasma [ng/l], sample-wise median	1.54e-09	0.0358961
rs4833443	4-110763487-C-T	intergenic	GWAS	Open_Targets_22.09	Sotalol | treatment/medication code	1.78e-09	0.589346
rs4833443	4-110763487-C-T	intergenic	GWAS	Open_Targets_22.09	Bisoprolol | treatment/medication code	3.38e-09	-0.146786
rs4833443	4-110763487-C-T	intergenic	GWAS	Open_Targets_22.09	Medication use (beta blocking agents)	5e-09	0.0797499
rs4833443	4-110763487-C-T	intergenic	GWAS	Open_Targets_22.09	Congestive heart failure; nonhypertensive	5.01e-09	0.147
rs4833443	4-110763487-C-T	intergenic	GWAS	Open_Targets_22.09	Bisoprolol | treatment/medication code	5.67e-09	0.189275
rs4833443	4-110763487-C-T	intergenic	GWAS	Open_Targets_22.09	Atrial fibrillation [AA]	6e-09	-0.277632
rs4833443	4-110763487-C-T	intergenic	GWAS	Open_Targets_22.09	Cardiovascular disease	9e-09	-0.10536
rs4833443	4-110763487-C-T	intergenic	GWAS	Open_Targets_22.09	Congestive heart failure	1e-08	0.0870361
rs4833443	4-110763487-C-T	intergenic	GWAS	Open_Targets_22.09	Occlusion of cerebral arteries	1.23e-08	-0.163
rs4833443	4-110763487-C-T	intergenic	GWAS	FGR12_UKBB	Coronary atherosclerosis	1.58e-08	0.0432
rs4833443	4-110763487-C-T	intergenic	GWAS	FinnGen_R12	AV-block	1.62e-08	0.136552
rs4833443	4-110763487-C-T	intergenic	GWAS	Open_Targets_22.09	Heart arrhythmia | non-cancer illness code, self-reported	1.98e-08	-0.22493
rs4833443	4-110763487-C-T	intergenic	GWAS	Open_Targets_22.09	Sodium warfarin | treatment/medication code	2.09e-08	0.740623
rs4833443	4-110763487-C-T	intergenic	GWAS	Open_Targets_22.09	Appendiceal conditions	2.31e-08	0.231
rs4833443	4-110763487-C-T	intergenic	GWAS	Open_Targets_22.09	Ischemic stroke	3e-08	0.131028
rs4833443	4-110763487-C-T	intergenic	GWAS	Open_Targets_22.09	Cardiac pacemaker in situ	3.12e-08	-0.214
rs4833443	4-110763487-C-T	intergenic	GWAS	Open_Targets_22.09	Cardiac pacemaker/device in situ	3.42e-08	-0.204
rs4833443	4-110763487-C-T	intergenic	GWAS	FinnGen_R12	STROKE	3.79e-08	0.0569076
rs4833443	4-110763487-C-T	intergenic	GWAS	FGR12_UKBB	STROKE	3.8e-08	0.0556
rs6847935	4-110775495-A-T	intergenic	GWAS	FinnGen_MVP_UKBB_meta	Atrial fibrillation and flutter	0	0.342
rs6847935	4-110775495-A-T	intergenic	GWAS	FinnGen_MVP_UKBB_meta	Cardiac arrhythmias	0	0.177
rs6847935	4-110775495-A-T	intergenic	GWAS	FGR12_UKBB	Atrial fibrillation and flutter	0	0.372
rs6847935	4-110775495-A-T	intergenic	GWAS	FGR12_UKBB	Cardiac arrhythmias	0	0.235
rs6847935	4-110775495-A-T	intergenic	GWAS	Open_Targets_22.09	Atrial fibrillation	4.94066e-324	-0.398776
rs6847935	4-110775495-A-T	intergenic	GWAS	Open_Targets_22.09	Atrial fibrillation [EA]	4.94066e-324	0
rs6847935	4-110775495-A-T	intergenic	GWAS	Open_Targets_22.09	Atrial fibrillation [EA]	4.94066e-324	-0.385262
rs6847935	4-110775495-A-T	intergenic	GWAS	Open_Targets_22.09	Atrial fibrillation	2.23e-308	0.3655
rs6847935	4-110775495-A-T	intergenic	GWAS	Open_Targets_22.09	Atrial fibrillation	2.23e-308	0.3658
rs6847935	4-110775495-A-T	intergenic	GWAS	Open_Targets_22.09	Atrial fibrillation	2.23e-308	-0.4267
rs6847935	4-110775495-A-T	intergenic	GWAS	FinnGen_R12	Atrial fibrillation and flutter	4.59e-298	0.358964
rs6847935	4-110775495-A-T	intergenic	GWAS	FinnGen_R12	Atrial fibrillation and flutter with reimbursement	3.4e-297	0.42018
rs6847935	4-110775495-A-T	intergenic	GWAS	FinnGen_drugs	B01AA Vitamin K antagonists	5.32e-231	0.0433737
rs6847935	4-110775495-A-T	intergenic	GWAS	FinnGen_R12	Cardiac arrhythmias	5.12e-208	0.219288
rs6847935	4-110775495-A-T	intergenic	GWAS	FinnGen_drugs	B01AF01 B01AF02 B01AE07 DOAC, curated	4.72e-162	0.0385302
rs6847935	4-110775495-A-T	intergenic	GWAS	Open_Targets_22.09	Atrial fibrillation and flutter	4.34e-161	-0.44
rs6847935	4-110775495-A-T	intergenic	GWAS	Open_Targets_22.09	Atrial fibrillation and flutter	1.62e-157	0.436
rs6847935	4-110775495-A-T	intergenic	GWAS	Open_Targets_22.09	Atrial fibrillation	3e-155	-0.371564
rs6847935	4-110775495-A-T	intergenic	GWAS	FinnGen_drugs	B01AF Direct factor Xa inhibitors	7.11e-148	0.036382
rs6847935	4-110775495-A-T	intergenic	GWAS	FinnGen_drugs	B01A Antithrombotic agents	2e-147	0.0443556
rs6847935	4-110775495-A-T	intergenic	GWAS	Open_Targets_22.09	Atrial fibrillation and flutter	2.09e-138	0.543
rs6847935	4-110775495-A-T	intergenic	GWAS	Open_Targets_22.09	Atrial fibrillation	7e-136	-0.371564
rs6847935	4-110775495-A-T	intergenic	GWAS	Open_Targets_22.09	Atrial fibrillation [Japanese]	1e-126	-0.610852
rs6847935	4-110775495-A-T	intergenic	GWAS	FinnGen_R12	Other heart diseases	5.02e-123	0.18019
rs6847935	4-110775495-A-T	intergenic	GWAS	Open_Targets_22.09	Atrial fibrillation	9.2e-107	-0.004742
rs6847935	4-110775495-A-T	intergenic	GWAS	Open_Targets_22.09	Atrial fibrillation	6e-106	0.00474992
rs6847935	4-110775495-A-T	intergenic	GWAS	Open_Targets_22.09	Prevalent atrial fibrillation	7e-92	0.536493
rs6847935	4-110775495-A-T	intergenic	GWAS	Open_Targets_22.09	Arrhythmia	4.3e-91	-0.0062208
rs6847935	4-110775495-A-T	intergenic	GWAS	Open_Targets_22.09	Arrhythmia	4.3e-90	0.00621985
rs6847935	4-110775495-A-T	intergenic	GWAS	Open_Targets_22.09	Atrial fibrillation | non-cancer illness code, self-reported	1.55e-89	-0.676437
rs6847935	4-110775495-A-T	intergenic	GWAS	Open_Targets_22.09	Atrial fibrillation | non-cancer illness code, self-reported	1.48e-88	0.675455
rs6847935	4-110775495-A-T	intergenic	GWAS	Open_Targets_22.09	Cardiac dysrhythmias	2.32e-87	-0.246
rs6847935	4-110775495-A-T	intergenic	GWAS	Open_Targets_22.09	Cardiac dysrhythmias	2.42e-85	0.244
rs6847935	4-110775495-A-T	intergenic	GWAS	Open_Targets_22.09	Atrial fibrillation	2e-74	0.494696
rs6847935	4-110775495-A-T	intergenic	GWAS	FinnGen_drugs	C07AB Beta blocking agents, plain, selective	2.01e-70	0.0302986
rs6847935	4-110775495-A-T	intergenic	GWAS	FinnGen_drugs	C01 Cardiac therapy	2.32e-70	0.0275252
rs6847935	4-110775495-A-T	intergenic	GWAS	Open_Targets_22.09	Atrial fibrillation	4e-63	0.500775
rs6847935	4-110775495-A-T	intergenic	GWAS	FinnGen_drugs	C07A Beta blocking agents, plain	8.59e-63	0.0299623
rs6847935	4-110775495-A-T	intergenic	GWAS	Open_Targets_22.09	Atrial fibrillation	2e-62	-0.470004
rs6847935	4-110775495-A-T	intergenic	GWAS	Open_Targets_22.09	Incident atrial fibrillation	8e-57	-0.322084
rs6847935	4-110775495-A-T	intergenic	GWAS	FGR12_UKBB	Other arrhythmias	3.98e-49	0.127
rs6847935	4-110775495-A-T	intergenic	GWAS	Open_Targets_22.09	Digoxin | treatment/medication code	1.08e-48	-0.871467
rs6847935	4-110775495-A-T	intergenic	GWAS	Open_Targets_22.09	Digoxin | treatment/medication code	6.25e-48	0.861811
rs6847935	4-110775495-A-T	intergenic	GWAS	Open_Targets_22.09	Ischemic stroke (cardioembolic)	2e-47	0
rs6847935	4-110775495-A-T	intergenic	GWAS	Open_Targets_22.09	Atrial fibrillation	8e-46	-0.662688
rs6847935	4-110775495-A-T	intergenic	GWAS	FinnGen_R12	Other arrhythmias	1.47e-45	0.12768
rs6847935	4-110775495-A-T	intergenic	GWAS	FinnGen_MVP_UKBB_meta	Heart failure, strict	8.71e-43	0.0678
rs6847935	4-110775495-A-T	intergenic	GWAS	Open_Targets_22.09	Ischemic stroke (cardioembolic)	2.75e-41	-0.2992
rs6847935	4-110775495-A-T	intergenic	GWAS	Open_Targets_22.09	Ischemic stroke (cardioembolic)	9.37e-41	0.2965
rs6847935	4-110775495-A-T	intergenic	GWAS	Open_Targets_22.09	Warfarin | treatment/medication code	1.92e-40	-0.397846
rs6847935	4-110775495-A-T	intergenic	GWAS	Open_Targets_22.09	Atrial fibrillation	2e-39	0.34359
rs6847935	4-110775495-A-T	intergenic	GWAS	Open_Targets_22.09	Warfarin | treatment/medication code	4.96e-39	0.38938
rs6847935	4-110775495-A-T	intergenic	GWAS	FinnGen_R12	Valvular heart disease excluding rheumatic fever	9.39e-39	0.140597
rs6847935	4-110775495-A-T	intergenic	GWAS	FinnGen_R12	Dronedarone medication	2.18e-37	0.599306
rs6847935	4-110775495-A-T	intergenic	GWAS	Open_Targets_22.09	Ischemic stroke (cardioembolic) [CCSp]	3e-32	0.314811
rs6847935	4-110775495-A-T	intergenic	GWAS	FinnGen_MVP_UKBB_meta	Valvular heart disease excluding rheumatic fever	5.25e-32	0.0766
rs6847935	4-110775495-A-T	intergenic	GWAS	FGR12_UKBB	Cardiomyopathy	3.98e-30	0.189
rs6847935	4-110775495-A-T	intergenic	GWAS	Open_Targets_22.09	Atrial fibrillation	3e-28	-0.708036
rs6847935	4-110775495-A-T	intergenic	GWAS	Open_Targets_22.09	Cardiac problem	3.1e-28	-0.0070961
rs6847935	4-110775495-A-T	intergenic	GWAS	Open_Targets_22.09	Cardiac problem	5.5e-27	0.00692257
rs6847935	4-110775495-A-T	intergenic	GWAS	FGR12_UKBB	Heart failure, strict	6.31e-26	0.0843
rs6847935	4-110775495-A-T	intergenic	GWAS	Open_Targets_22.09	Cardioembolic stroke (CCS or TOAST classification)	2e-25	0
rs6847935	4-110775495-A-T	intergenic	GWAS	Open_Targets_22.09	Cardioembolic stroke (CCSp classification)	3e-25	0
rs6847935	4-110775495-A-T	intergenic	GWAS	FGR12_UKBB	Acute appendicitis	3.98e-25	0.0852
rs6847935	4-110775495-A-T	intergenic	GWAS	FinnGen_R12	Cardiomyopathy	4.53e-25	0.198023
rs6847935	4-110775495-A-T	intergenic	GWAS	FinnGen_MVP_UKBB_meta	Cardiomyopathy	9.12e-25	0.0898
rs6847935	4-110775495-A-T	intergenic	GWAS	FinnGen_R12	Cardiovascular diseases (excluding rheumatic etc)	1.21e-24	0.0592696
rs6847935	4-110775495-A-T	intergenic	GWAS	Open_Targets_22.09	Cardioembolic stroke (TOAST classification)	6e-24	0
rs6847935	4-110775495-A-T	intergenic	GWAS	FGR12_UKBB	Acute appendicitis, no complications	5.01e-22	0.0899
rs6847935	4-110775495-A-T	intergenic	GWAS	Kanta_2025_03	INR in Blood by Coagulation assay [inr], sample-wise median	1.58e-21	0.0597242
rs6847935	4-110775495-A-T	intergenic	GWAS	Open_Targets_22.09	Cardioembolic stroke (CCS and TOAST classification)	2e-21	0
rs6847935	4-110775495-A-T	intergenic	GWAS	Open_Targets_22.09	Cardioembolic stroke (CCSc classification)	4e-20	0
rs6847935	4-110775495-A-T	intergenic	GWAS	Open_Targets_22.09	Heart failure	5.74e-20	-0.0923
rs6847935	4-110775495-A-T	intergenic	GWAS	FinnGen_R12	Acute appendicitis	6.11e-20	0.0794399
rs6847935	4-110775495-A-T	intergenic	GWAS	FinnGen_R12	Cardiomyopathy (excluding other)	6.23e-19	0.202377
rs6847935	4-110775495-A-T	intergenic	GWAS	Open_Targets_22.09	Heart failure	1.12e-17	0.0817
rs6847935	4-110775495-A-T	intergenic	GWAS	FinnGen_R12	Acute appendicitis, no complications	1.24e-17	0.0837543
rs6847935	4-110775495-A-T	intergenic	GWAS	FinnGen_R12	Embolic stroke with flimmer	2.81e-16	0.417758
rs6847935	4-110775495-A-T	intergenic	GWAS	Open_Targets_22.09	Stroke (ischemic) [CS]	3e-16	-0.307485
rs6847935	4-110775495-A-T	intergenic	GWAS	FinnGen_R12	Heart failure, strict	3.02e-16	0.0774818
rs6847935	4-110775495-A-T	intergenic	GWAS	FinnGen_R12	Cardiomyopathy, other and unspecified	6.8e-16	0.236612
rs6847935	4-110775495-A-T	intergenic	GWAS	Open_Targets_22.09	Ischemic stroke	1e-15	0
rs6847935	4-110775495-A-T	intergenic	GWAS	Open_Targets_22.09	Flecainide | treatment/medication code	1e-15	0.765823
rs6847935	4-110775495-A-T	intergenic	GWAS	Open_Targets_22.09	Stroke	2e-15	0
rs6847935	4-110775495-A-T	intergenic	GWAS	Open_Targets_22.09	Atrial fibrillation	2e-15	0.4815
rs6847935	4-110775495-A-T	intergenic	GWAS	Open_Targets_22.09	Sick sinus syndrome	2e-15	0.19062
rs6847935	4-110775495-A-T	intergenic	GWAS	Open_Targets_22.09	Flecainide | treatment/medication code	3.77e-15	0.575803
rs6847935	4-110775495-A-T	intergenic	GWAS	Open_Targets_22.09	Ischemic stroke	6e-15	-0.0941
rs6847935	4-110775495-A-T	intergenic	GWAS	Open_Targets_22.09	Atrial fibrillation	1e-14	0
rs6847935	4-110775495-A-T	intergenic	GWAS	Open_Targets_22.09	Ischemic stroke	1.8e-14	0.092
rs6847935	4-110775495-A-T	intergenic	GWAS	Open_Targets_22.09	Ischemic stroke	3e-14	0
rs6847935	4-110775495-A-T	intergenic	GWAS	FinnGen_R12	Conduction disorders	4.41e-14	0.111603
rs6847935	4-110775495-A-T	intergenic	GWAS	Open_Targets_22.09	Stroke	6.77e-14	0.0836
rs6847935	4-110775495-A-T	intergenic	GWAS	Open_Targets_22.09	Stroke	7.4e-14	-0.0833
rs6847935	4-110775495-A-T	intergenic	GWAS	FinnGen_R12	Antihypertensive medication - note that there are other indications	2.05e-13	0.0412902
rs6847935	4-110775495-A-T	intergenic	GWAS	FinnGen_drugs	C03CA Sulfonamides, plain	3.72e-13	0.0105246
rs6847935	4-110775495-A-T	intergenic	GWAS	Kanta_2025_03	Prothrombin time (PT) actual/Normal [%], sample-wise median	3.79e-13	-0.0358832
rs6847935	4-110775495-A-T	intergenic	GWAS	FinnGen_MVP_UKBB_meta	Other appendicitis	7.08e-13	0.11
rs6847935	4-110775495-A-T	intergenic	GWAS	FinnGen_R12	Heart failure and bmi 25plus	2.05e-12	0.0874067
rs6847935	4-110775495-A-T	intergenic	GWAS	FinnGen_MVP_UKBB_meta	Ischaemic heart disease, wide definition	2.19e-12	0.0245
rs6847935	4-110775495-A-T	intergenic	GWAS	FinnGen_R12	Non-ischemic cardiomyopathy	5.66e-12	0.100977
rs6847935	4-110775495-A-T	intergenic	GWAS	Open_Targets_22.09	Electrocardiogram morphology (amplitude at temporal datapoints) [-52 ms]	7e-12	-0.0475756
rs6847935	4-110775495-A-T	intergenic	GWAS	Open_Targets_22.09	Electrocardiogram morphology (amplitude at temporal datapoints) [-54 ms]	7e-12	-0.0474848
rs6847935	4-110775495-A-T	intergenic	GWAS	FinnGen_R12	Diseases of arteries, arterioles and capillaries (FINNGEN)	9.72e-12	0.0871471
rs6847935	4-110775495-A-T	intergenic	GWAS	FGR12_UKBB	Paroxysmal tachycardia	1.58e-11	0.0921
rs6847935	4-110775495-A-T	intergenic	GWAS	Open_Targets_22.09	Sotalol | treatment/medication code	2.77e-11	0.497106
rs6847935	4-110775495-A-T	intergenic	GWAS	Open_Targets_22.09	Sotalol | treatment/medication code	2.77e-11	0.497106
rs6847935	4-110775495-A-T	intergenic	GWAS	FGR12_UKBB	Stroke, excluding SAH	3.16e-11	0.056
rs6847935	4-110775495-A-T	intergenic	GWAS	FinnGen_MVP_UKBB_meta	Paroxysmal tachycardia	3.72e-11	0.0617
rs6847935	4-110775495-A-T	intergenic	GWAS	FinnGen_drugs	C07AA Beta blocking agents, plain, non-selective	8.38e-11	0.0100383
rs6847935	4-110775495-A-T	intergenic	GWAS	Open_Targets_22.09	Cerebrovascular disease	8.4e-11	0.169
rs6847935	4-110775495-A-T	intergenic	GWAS	Open_Targets_22.09	Electrocardiogram morphology (amplitude at temporal datapoints) [-50 ms]	1e-10	-0.0448085
rs6847935	4-110775495-A-T	intergenic	GWAS	Kanta_2025_03	Natriuretic peptide.B prohormone N-Terminal [Mass/volume] in Serum or Plasma [ng/l], sample-wise median	1.21e-10	0.031784
rs6847935	4-110775495-A-T	intergenic	GWAS	Open_Targets_22.09	Stroke (ischemic)	2e-10	0.231112
rs6847935	4-110775495-A-T	intergenic	GWAS	Open_Targets_22.09	Cerebrovascular disease	2.87e-10	0.125
rs6847935	4-110775495-A-T	intergenic	GWAS	Open_Targets_22.09	Electrocardiogram morphology (amplitude at temporal datapoints) [-56 ms]	3e-10	-0.0438113
rs6847935	4-110775495-A-T	intergenic	GWAS	Open_Targets_22.09	Electrocardiogram morphology (amplitude at temporal datapoints) [-58 ms]	3e-10	-0.0437669
rs6847935	4-110775495-A-T	intergenic	GWAS	FinnGen_R12	Paroxysmal tachycardia	5.74e-10	0.0961043
rs6847935	4-110775495-A-T	intergenic	GWAS	FinnGen_MVP_UKBB_meta	Other coagulation defects	2.69e-09	0.101
rs6847935	4-110775495-A-T	intergenic	GWAS	Open_Targets_22.09	Bisoprolol | treatment/medication code	3.38e-09	-0.146786
rs6847935	4-110775495-A-T	intergenic	GWAS	FinnGen_R12	Continuous positive airway pressure	3.95e-09	0.108778
rs6847935	4-110775495-A-T	intergenic	GWAS	Open_Targets_22.09	Medication use (beta blocking agents)	5e-09	0.0797499
rs6847935	4-110775495-A-T	intergenic	GWAS	Open_Targets_22.09	Electrocardiographic traits (multivariate)	5e-09	0
rs6847935	4-110775495-A-T	intergenic	GWAS	Open_Targets_22.09	Congestive heart failure; nonhypertensive	5.01e-09	0.147
rs6847935	4-110775495-A-T	intergenic	GWAS	Open_Targets_22.09	Congestive heart failure; nonhypertensive	5.01e-09	0.147
rs6847935	4-110775495-A-T	intergenic	GWAS	Open_Targets_22.09	Atrial fibrillation [AA]	6e-09	-0.277632
rs6847935	4-110775495-A-T	intergenic	GWAS	Open_Targets_22.09	Cardiovascular disease	9e-09	-0.10536
rs6847935	4-110775495-A-T	intergenic	GWAS	Open_Targets_22.09	Occlusion of cerebral arteries	1.23e-08	-0.163
rs6847935	4-110775495-A-T	intergenic	GWAS	Open_Targets_22.09	Bisoprolol | treatment/medication code	1.49e-08	0.140215
rs6847935	4-110775495-A-T	intergenic	GWAS	Open_Targets_22.09	Occlusion of cerebral arteries	1.54e-08	0.161
rs6847935	4-110775495-A-T	intergenic	GWAS	Open_Targets_22.09	Heart arrhythmia | non-cancer illness code, self-reported	1.98e-08	-0.22493
rs6847935	4-110775495-A-T	intergenic	GWAS	Open_Targets_22.09	Sodium warfarin | treatment/medication code	2.09e-08	0.740623
rs6847935	4-110775495-A-T	intergenic	GWAS	FinnGen_R12	AV-block	2.29e-08	0.110683
rs6847935	4-110775495-A-T	intergenic	GWAS	Open_Targets_22.09	Heart arrhythmia | non-cancer illness code, self-reported	2.65e-08	0.223609
rs6847935	4-110775495-A-T	intergenic	GWAS	Open_Targets_22.09	Ischemic stroke	3e-08	0.131028
rs6847935	4-110775495-A-T	intergenic	GWAS	FinnGen_R12	Appendectomy	3.08e-08	0.0504528
rs6847935	4-110775495-A-T	intergenic	GWAS	Open_Targets_22.09	Cardiac pacemaker in situ	3.12e-08	-0.214
rs6847935	4-110775495-A-T	intergenic	GWAS	Open_Targets_22.09	Cardiac pacemaker/device in situ	3.42e-08	-0.204
rs6847935	4-110775495-A-T	intergenic	GWAS	Open_Targets_22.09	Cardiac pacemaker in situ	3.82e-08	0.212
rs6847935	4-110775495-A-T	intergenic	GWAS	Open_Targets_22.09	Atrial fibrillation	4e-08	-0.336472
rs6847935	4-110775495-A-T	intergenic	GWAS	FinnGen_drugs	NON J01 TOTAL Total number of purchases excl. antibacterials	4.15e-08	0.0107289
rs6847935	4-110775495-A-T	intergenic	GWAS	Open_Targets_22.09	Cardiac pacemaker/device in situ	4.26e-08	0.203
rs6847935	4-110775495-A-T	intergenic	GWAS	Open_Targets_22.09	Appendiceal conditions	4.76e-08	0.171
rs13143308	4-110793263-T-G	upstream gene	GWAS	FinnGen_MVP_UKBB_meta	Atrial fibrillation and flutter	0	-0.33
rs13143308	4-110793263-T-G	upstream gene	GWAS	FinnGen_MVP_UKBB_meta	Atrial fibrillation and flutter	0	-0.33
rs13143308	4-110793263-T-G	upstream gene	GWAS	FinnGen_MVP_UKBB_meta	Atrial fibrillation and flutter	0	-0.33
rs13143308	4-110793263-T-G	upstream gene	GWAS	FinnGen_MVP_UKBB_meta	Cardiac arrhythmias	0	-0.172
rs13143308	4-110793263-T-G	upstream gene	GWAS	FinnGen_MVP_UKBB_meta	Cardiac arrhythmias	0	-0.172
rs13143308	4-110793263-T-G	upstream gene	GWAS	FinnGen_MVP_UKBB_meta	Cardiac arrhythmias	0	-0.172
rs13143308	4-110793263-T-G	upstream gene	GWAS	FGR12_UKBB	Atrial fibrillation and flutter	0	-0.355
rs13143308	4-110793263-T-G	upstream gene	GWAS	FGR12_UKBB	Atrial fibrillation and flutter	0	-0.355
rs13143308	4-110793263-T-G	upstream gene	GWAS	FGR12_UKBB	Atrial fibrillation and flutter	0	-0.355
rs13143308	4-110793263-T-G	upstream gene	GWAS	FGR12_UKBB	Cardiac arrhythmias	0	-0.224
rs13143308	4-110793263-T-G	upstream gene	GWAS	FGR12_UKBB	Cardiac arrhythmias	0	-0.224
rs13143308	4-110793263-T-G	upstream gene	GWAS	FGR12_UKBB	Cardiac arrhythmias	0	-0.224
rs13143308	4-110793263-T-G	upstream gene	GWAS	Open_Targets_22.09	Atrial fibrillation	4.94066e-324	-0.398776
rs13143308	4-110793263-T-G	upstream gene	GWAS	Open_Targets_22.09	Atrial fibrillation [EA]	4.94066e-324	0
rs13143308	4-110793263-T-G	upstream gene	GWAS	Open_Targets_22.09	Atrial fibrillation [EA]	4.94066e-324	-0.385262
rs13143308	4-110793263-T-G	upstream gene	GWAS	Open_Targets_22.09	Atrial fibrillation	4.94066e-324	-0.398776
rs13143308	4-110793263-T-G	upstream gene	GWAS	Open_Targets_22.09	Atrial fibrillation [EA]	4.94066e-324	0
rs13143308	4-110793263-T-G	upstream gene	GWAS	Open_Targets_22.09	Atrial fibrillation [EA]	4.94066e-324	-0.385262
rs13143308	4-110793263-T-G	upstream gene	GWAS	Open_Targets_22.09	Atrial fibrillation	4.94066e-324	-0.398776
rs13143308	4-110793263-T-G	upstream gene	GWAS	Open_Targets_22.09	Atrial fibrillation [EA]	4.94066e-324	0
rs13143308	4-110793263-T-G	upstream gene	GWAS	Open_Targets_22.09	Atrial fibrillation [EA]	4.94066e-324	-0.385262
rs13143308	4-110793263-T-G	upstream gene	GWAS	Open_Targets_22.09	Atrial fibrillation	2.23e-308	-0.3622
rs13143308	4-110793263-T-G	upstream gene	GWAS	Open_Targets_22.09	Atrial fibrillation	2.23e-308	-0.3622
rs13143308	4-110793263-T-G	upstream gene	GWAS	Open_Targets_22.09	Atrial fibrillation	2.23e-308	-0.3622
rs13143308	4-110793263-T-G	upstream gene	GWAS	Open_Targets_22.09	Atrial fibrillation	2.23e-308	0.3658
rs13143308	4-110793263-T-G	upstream gene	GWAS	Open_Targets_22.09	Atrial fibrillation	2.23e-308	-0.4267
rs13143308	4-110793263-T-G	upstream gene	GWAS	Open_Targets_22.09	Atrial fibrillation	2.23e-308	0.3658
rs13143308	4-110793263-T-G	upstream gene	GWAS	Open_Targets_22.09	Atrial fibrillation	2.23e-308	-0.4267
rs13143308	4-110793263-T-G	upstream gene	GWAS	Open_Targets_22.09	Atrial fibrillation	2.23e-308	0.3658
rs13143308	4-110793263-T-G	upstream gene	GWAS	Open_Targets_22.09	Atrial fibrillation	2.23e-308	-0.4267
rs13143308	4-110793263-T-G	upstream gene	GWAS	FinnGen_R12	Atrial fibrillation and flutter with reimbursement	1.34e-301	-0.395616
rs13143308	4-110793263-T-G	upstream gene	GWAS	FinnGen_R12	Atrial fibrillation and flutter with reimbursement	1.34e-301	-0.395616
rs13143308	4-110793263-T-G	upstream gene	GWAS	FinnGen_R12	Atrial fibrillation and flutter with reimbursement	1.34e-301	-0.395616
rs13143308	4-110793263-T-G	upstream gene	GWAS	FinnGen_R12	Atrial fibrillation and flutter	2.79e-300	-0.336141
rs13143308	4-110793263-T-G	upstream gene	GWAS	FinnGen_R12	Atrial fibrillation and flutter	2.79e-300	-0.336141
rs13143308	4-110793263-T-G	upstream gene	GWAS	FinnGen_R12	Atrial fibrillation and flutter	2.79e-300	-0.336141
rs13143308	4-110793263-T-G	upstream gene	GWAS	FinnGen_drugs	B01AA Vitamin K antagonists	5.7e-227	-0.0396561
rs13143308	4-110793263-T-G	upstream gene	GWAS	FinnGen_drugs	B01AA Vitamin K antagonists	5.7e-227	-0.0396561
rs13143308	4-110793263-T-G	upstream gene	GWAS	FinnGen_drugs	B01AA Vitamin K antagonists	5.7e-227	-0.0396561
rs13143308	4-110793263-T-G	upstream gene	GWAS	FinnGen_R12	Cardiac arrhythmias	2.21e-211	-0.205342
rs13143308	4-110793263-T-G	upstream gene	GWAS	FinnGen_R12	Cardiac arrhythmias	2.21e-211	-0.205342
rs13143308	4-110793263-T-G	upstream gene	GWAS	FinnGen_R12	Cardiac arrhythmias	2.21e-211	-0.205342
rs13143308	4-110793263-T-G	upstream gene	GWAS	FinnGen_drugs	B01AF01 B01AF02 B01AE07 DOAC, curated	1.71e-162	-0.0355909
rs13143308	4-110793263-T-G	upstream gene	GWAS	FinnGen_drugs	B01AF01 B01AF02 B01AE07 DOAC, curated	1.71e-162	-0.0355909
rs13143308	4-110793263-T-G	upstream gene	GWAS	FinnGen_drugs	B01AF01 B01AF02 B01AE07 DOAC, curated	1.71e-162	-0.0355909
rs13143308	4-110793263-T-G	upstream gene	GWAS	Open_Targets_22.09	Atrial fibrillation and flutter	4.34e-161	-0.44
rs13143308	4-110793263-T-G	upstream gene	GWAS	Open_Targets_22.09	Atrial fibrillation and flutter	4.34e-161	-0.44
rs13143308	4-110793263-T-G	upstream gene	GWAS	Open_Targets_22.09	Atrial fibrillation and flutter	4.34e-161	-0.44
rs13143308	4-110793263-T-G	upstream gene	GWAS	Open_Targets_22.09	Atrial fibrillation and flutter	2.75e-158	-0.436
rs13143308	4-110793263-T-G	upstream gene	GWAS	Open_Targets_22.09	Atrial fibrillation and flutter	2.75e-158	-0.436
rs13143308	4-110793263-T-G	upstream gene	GWAS	Open_Targets_22.09	Atrial fibrillation and flutter	2.75e-158	-0.436
rs13143308	4-110793263-T-G	upstream gene	GWAS	Open_Targets_22.09	Atrial fibrillation	3e-155	-0.371564
rs13143308	4-110793263-T-G	upstream gene	GWAS	Open_Targets_22.09	Atrial fibrillation	3e-155	-0.371564
rs13143308	4-110793263-T-G	upstream gene	GWAS	Open_Targets_22.09	Atrial fibrillation	3e-155	-0.371564
rs13143308	4-110793263-T-G	upstream gene	GWAS	FinnGen_drugs	B01AF Direct factor Xa inhibitors	2.96e-150	-0.0338332
rs13143308	4-110793263-T-G	upstream gene	GWAS	FinnGen_drugs	B01AF Direct factor Xa inhibitors	2.96e-150	-0.0338332
rs13143308	4-110793263-T-G	upstream gene	GWAS	FinnGen_drugs	B01AF Direct factor Xa inhibitors	2.96e-150	-0.0338332
rs13143308	4-110793263-T-G	upstream gene	GWAS	FinnGen_drugs	B01A Antithrombotic agents	2.52e-145	-0.040619
rs13143308	4-110793263-T-G	upstream gene	GWAS	FinnGen_drugs	B01A Antithrombotic agents	2.52e-145	-0.040619
rs13143308	4-110793263-T-G	upstream gene	GWAS	FinnGen_drugs	B01A Antithrombotic agents	2.52e-145	-0.040619
rs13143308	4-110793263-T-G	upstream gene	GWAS	Open_Targets_22.09	Atrial fibrillation and flutter	2.09e-138	0.543
rs13143308	4-110793263-T-G	upstream gene	GWAS	Open_Targets_22.09	Atrial fibrillation and flutter	2.09e-138	0.543
rs13143308	4-110793263-T-G	upstream gene	GWAS	Open_Targets_22.09	Atrial fibrillation and flutter	2.09e-138	0.543
rs13143308	4-110793263-T-G	upstream gene	GWAS	Open_Targets_22.09	Atrial fibrillation	7e-136	-0.371564
rs13143308	4-110793263-T-G	upstream gene	GWAS	Open_Targets_22.09	Atrial fibrillation	7e-136	-0.371564
rs13143308	4-110793263-T-G	upstream gene	GWAS	Open_Targets_22.09	Atrial fibrillation	7e-136	-0.371564
rs13143308	4-110793263-T-G	upstream gene	GWAS	Open_Targets_22.09	Atrial fibrillation [Japanese]	1e-126	-0.610852
rs13143308	4-110793263-T-G	upstream gene	GWAS	Open_Targets_22.09	Atrial fibrillation [Japanese]	1e-126	-0.610852
rs13143308	4-110793263-T-G	upstream gene	GWAS	Open_Targets_22.09	Atrial fibrillation [Japanese]	1e-126	-0.610852
rs13143308	4-110793263-T-G	upstream gene	GWAS	FinnGen_R12	Other heart diseases	7.71e-124	-0.16767
rs13143308	4-110793263-T-G	upstream gene	GWAS	FinnGen_R12	Other heart diseases	7.71e-124	-0.16767
rs13143308	4-110793263-T-G	upstream gene	GWAS	FinnGen_R12	Other heart diseases	7.71e-124	-0.16767
rs13143308	4-110793263-T-G	upstream gene	GWAS	Open_Targets_22.09	Atrial fibrillation	9.2e-107	-0.004742
rs13143308	4-110793263-T-G	upstream gene	GWAS	Open_Targets_22.09	Atrial fibrillation	9.2e-107	-0.004742
rs13143308	4-110793263-T-G	upstream gene	GWAS	Open_Targets_22.09	Atrial fibrillation	9.2e-107	-0.004742
rs13143308	4-110793263-T-G	upstream gene	GWAS	Open_Targets_22.09	Atrial fibrillation	7.3e-106	-0.0047301
rs13143308	4-110793263-T-G	upstream gene	GWAS	Open_Targets_22.09	Atrial fibrillation	7.3e-106	-0.0047301
rs13143308	4-110793263-T-G	upstream gene	GWAS	Open_Targets_22.09	Atrial fibrillation	7.3e-106	-0.0047301
rs13143308	4-110793263-T-G	upstream gene	GWAS	Open_Targets_22.09	Prevalent atrial fibrillation	7e-92	0.536493
rs13143308	4-110793263-T-G	upstream gene	GWAS	Open_Targets_22.09	Prevalent atrial fibrillation	7e-92	0.536493
rs13143308	4-110793263-T-G	upstream gene	GWAS	Open_Targets_22.09	Prevalent atrial fibrillation	7e-92	0.536493
rs13143308	4-110793263-T-G	upstream gene	GWAS	Open_Targets_22.09	Arrhythmia	4.3e-91	-0.0062208
rs13143308	4-110793263-T-G	upstream gene	GWAS	Open_Targets_22.09	Arrhythmia	4.3e-91	-0.0062208
rs13143308	4-110793263-T-G	upstream gene	GWAS	Open_Targets_22.09	Arrhythmia	4.3e-91	-0.0062208
rs13143308	4-110793263-T-G	upstream gene	GWAS	Open_Targets_22.09	Arrhythmia	1.1e-90	-0.0062175
rs13143308	4-110793263-T-G	upstream gene	GWAS	Open_Targets_22.09	Arrhythmia	1.1e-90	-0.0062175
rs13143308	4-110793263-T-G	upstream gene	GWAS	Open_Targets_22.09	Arrhythmia	1.1e-90	-0.0062175
rs13143308	4-110793263-T-G	upstream gene	GWAS	Open_Targets_22.09	Atrial fibrillation | non-cancer illness code, self-reported	1.55e-89	-0.676437
rs13143308	4-110793263-T-G	upstream gene	GWAS	Open_Targets_22.09	Atrial fibrillation | non-cancer illness code, self-reported	1.55e-89	-0.676437
rs13143308	4-110793263-T-G	upstream gene	GWAS	Open_Targets_22.09	Atrial fibrillation | non-cancer illness code, self-reported	1.55e-89	-0.676437
rs13143308	4-110793263-T-G	upstream gene	GWAS	Open_Targets_22.09	Atrial fibrillation | non-cancer illness code, self-reported	1.1e-88	-0.673892
rs13143308	4-110793263-T-G	upstream gene	GWAS	Open_Targets_22.09	Atrial fibrillation | non-cancer illness code, self-reported	1.1e-88	-0.673892
rs13143308	4-110793263-T-G	upstream gene	GWAS	Open_Targets_22.09	Atrial fibrillation | non-cancer illness code, self-reported	1.1e-88	-0.673892
rs13143308	4-110793263-T-G	upstream gene	GWAS	Open_Targets_22.09	Cardiac dysrhythmias	2.32e-87	-0.246
rs13143308	4-110793263-T-G	upstream gene	GWAS	Open_Targets_22.09	Cardiac dysrhythmias	2.32e-87	-0.246
rs13143308	4-110793263-T-G	upstream gene	GWAS	Open_Targets_22.09	Cardiac dysrhythmias	2.32e-87	-0.246
rs13143308	4-110793263-T-G	upstream gene	GWAS	Open_Targets_22.09	Cardiac dysrhythmias	4.58e-86	-0.245
rs13143308	4-110793263-T-G	upstream gene	GWAS	Open_Targets_22.09	Cardiac dysrhythmias	4.58e-86	-0.245
rs13143308	4-110793263-T-G	upstream gene	GWAS	Open_Targets_22.09	Cardiac dysrhythmias	4.58e-86	-0.245
rs13143308	4-110793263-T-G	upstream gene	GWAS	FinnGen_drugs	C07AB Beta blocking agents, plain, selective	1.96e-74	-0.0287547
rs13143308	4-110793263-T-G	upstream gene	GWAS	FinnGen_drugs	C07AB Beta blocking agents, plain, selective	1.96e-74	-0.0287547
rs13143308	4-110793263-T-G	upstream gene	GWAS	FinnGen_drugs	C07AB Beta blocking agents, plain, selective	1.96e-74	-0.0287547
rs13143308	4-110793263-T-G	upstream gene	GWAS	Open_Targets_22.09	Atrial fibrillation	2e-74	0.494696
rs13143308	4-110793263-T-G	upstream gene	GWAS	Open_Targets_22.09	Atrial fibrillation	2e-74	0.494696
rs13143308	4-110793263-T-G	upstream gene	GWAS	Open_Targets_22.09	Atrial fibrillation	2e-74	0.494696
rs13143308	4-110793263-T-G	upstream gene	GWAS	FinnGen_drugs	C07A Beta blocking agents, plain	2.31e-66	-0.0284364
rs13143308	4-110793263-T-G	upstream gene	GWAS	FinnGen_drugs	C07A Beta blocking agents, plain	2.31e-66	-0.0284364
rs13143308	4-110793263-T-G	upstream gene	GWAS	FinnGen_drugs	C07A Beta blocking agents, plain	2.31e-66	-0.0284364
rs13143308	4-110793263-T-G	upstream gene	GWAS	Open_Targets_22.09	Atrial fibrillation	4e-63	0.500775
rs13143308	4-110793263-T-G	upstream gene	GWAS	Open_Targets_22.09	Atrial fibrillation	4e-63	0.500775
rs13143308	4-110793263-T-G	upstream gene	GWAS	Open_Targets_22.09	Atrial fibrillation	4e-63	0.500775
rs13143308	4-110793263-T-G	upstream gene	GWAS	FinnGen_drugs	C01 Cardiac therapy	5.47e-63	-0.0239857
rs13143308	4-110793263-T-G	upstream gene	GWAS	FinnGen_drugs	C01 Cardiac therapy	5.47e-63	-0.0239857
rs13143308	4-110793263-T-G	upstream gene	GWAS	FinnGen_drugs	C01 Cardiac therapy	5.47e-63	-0.0239857
rs13143308	4-110793263-T-G	upstream gene	GWAS	Open_Targets_22.09	Atrial fibrillation	2e-62	-0.470004
rs13143308	4-110793263-T-G	upstream gene	GWAS	Open_Targets_22.09	Atrial fibrillation	2e-62	-0.470004
rs13143308	4-110793263-T-G	upstream gene	GWAS	Open_Targets_22.09	Atrial fibrillation	2e-62	-0.470004
rs13143308	4-110793263-T-G	upstream gene	GWAS	Open_Targets_22.09	Incident atrial fibrillation	8e-57	-0.322084
rs13143308	4-110793263-T-G	upstream gene	GWAS	Open_Targets_22.09	Incident atrial fibrillation	8e-57	-0.322084
rs13143308	4-110793263-T-G	upstream gene	GWAS	Open_Targets_22.09	Incident atrial fibrillation	8e-57	-0.322084
rs13143308	4-110793263-T-G	upstream gene	GWAS	Open_Targets_22.09	Digoxin | treatment/medication code	1.08e-48	-0.871467
rs13143308	4-110793263-T-G	upstream gene	GWAS	Open_Targets_22.09	Digoxin | treatment/medication code	1.08e-48	-0.871467
rs13143308	4-110793263-T-G	upstream gene	GWAS	Open_Targets_22.09	Digoxin | treatment/medication code	1.08e-48	-0.871467
rs13143308	4-110793263-T-G	upstream gene	GWAS	Open_Targets_22.09	Digoxin | treatment/medication code	1.29e-47	-0.856229
rs13143308	4-110793263-T-G	upstream gene	GWAS	Open_Targets_22.09	Digoxin | treatment/medication code	1.29e-47	-0.856229
rs13143308	4-110793263-T-G	upstream gene	GWAS	Open_Targets_22.09	Digoxin | treatment/medication code	1.29e-47	-0.856229
rs13143308	4-110793263-T-G	upstream gene	GWAS	Open_Targets_22.09	Ischemic stroke (cardioembolic)	2e-47	0
rs13143308	4-110793263-T-G	upstream gene	GWAS	Open_Targets_22.09	Ischemic stroke (cardioembolic)	2e-47	0
rs13143308	4-110793263-T-G	upstream gene	GWAS	Open_Targets_22.09	Ischemic stroke (cardioembolic)	2e-47	0
rs13143308	4-110793263-T-G	upstream gene	GWAS	Open_Targets_22.09	Atrial fibrillation	8e-46	-0.662688
rs13143308	4-110793263-T-G	upstream gene	GWAS	Open_Targets_22.09	Atrial fibrillation	8e-46	-0.662688
rs13143308	4-110793263-T-G	upstream gene	GWAS	Open_Targets_22.09	Atrial fibrillation	8e-46	-0.662688
rs13143308	4-110793263-T-G	upstream gene	GWAS	FinnGen_R12	Dronedarone medication	1.89e-45	-0.619958
rs13143308	4-110793263-T-G	upstream gene	GWAS	FinnGen_R12	Dronedarone medication	1.89e-45	-0.619958
rs13143308	4-110793263-T-G	upstream gene	GWAS	FinnGen_R12	Dronedarone medication	1.89e-45	-0.619958
rs13143308	4-110793263-T-G	upstream gene	GWAS	FGR12_UKBB	Other arrhythmias	6.31e-43	-0.111
rs13143308	4-110793263-T-G	upstream gene	GWAS	FGR12_UKBB	Other arrhythmias	6.31e-43	-0.111
rs13143308	4-110793263-T-G	upstream gene	GWAS	FGR12_UKBB	Other arrhythmias	6.31e-43	-0.111
rs13143308	4-110793263-T-G	upstream gene	GWAS	FinnGen_MVP_UKBB_meta	Heart failure, strict	6.61e-42	-0.0648
rs13143308	4-110793263-T-G	upstream gene	GWAS	FinnGen_MVP_UKBB_meta	Heart failure, strict	6.61e-42	-0.0648
rs13143308	4-110793263-T-G	upstream gene	GWAS	FinnGen_MVP_UKBB_meta	Heart failure, strict	6.61e-42	-0.0648
rs13143308	4-110793263-T-G	upstream gene	GWAS	Open_Targets_22.09	Ischemic stroke (cardioembolic)	2.75e-41	-0.2992
rs13143308	4-110793263-T-G	upstream gene	GWAS	Open_Targets_22.09	Ischemic stroke (cardioembolic)	2.75e-41	-0.2992
rs13143308	4-110793263-T-G	upstream gene	GWAS	Open_Targets_22.09	Ischemic stroke (cardioembolic)	2.75e-41	-0.2992
rs13143308	4-110793263-T-G	upstream gene	GWAS	Open_Targets_22.09	Ischemic stroke (cardioembolic)	5.19e-41	-0.294
rs13143308	4-110793263-T-G	upstream gene	GWAS	Open_Targets_22.09	Ischemic stroke (cardioembolic)	5.19e-41	-0.294
rs13143308	4-110793263-T-G	upstream gene	GWAS	Open_Targets_22.09	Ischemic stroke (cardioembolic)	5.19e-41	-0.294
rs13143308	4-110793263-T-G	upstream gene	GWAS	Open_Targets_22.09	Warfarin | treatment/medication code	1.92e-40	-0.397846
rs13143308	4-110793263-T-G	upstream gene	GWAS	Open_Targets_22.09	Warfarin | treatment/medication code	1.92e-40	-0.397846
rs13143308	4-110793263-T-G	upstream gene	GWAS	Open_Targets_22.09	Warfarin | treatment/medication code	1.92e-40	-0.397846
rs13143308	4-110793263-T-G	upstream gene	GWAS	FinnGen_R12	Other arrhythmias	1.77e-39	-0.10964
rs13143308	4-110793263-T-G	upstream gene	GWAS	FinnGen_R12	Other arrhythmias	1.77e-39	-0.10964
rs13143308	4-110793263-T-G	upstream gene	GWAS	FinnGen_R12	Other arrhythmias	1.77e-39	-0.10964
rs13143308	4-110793263-T-G	upstream gene	GWAS	Open_Targets_22.09	Atrial fibrillation	2e-39	0.34359
rs13143308	4-110793263-T-G	upstream gene	GWAS	Open_Targets_22.09	Atrial fibrillation	2e-39	0.34359
rs13143308	4-110793263-T-G	upstream gene	GWAS	Open_Targets_22.09	Atrial fibrillation	2e-39	0.34359
rs13143308	4-110793263-T-G	upstream gene	GWAS	Open_Targets_22.09	Warfarin | treatment/medication code	4.07e-39	-0.388633
rs13143308	4-110793263-T-G	upstream gene	GWAS	Open_Targets_22.09	Warfarin | treatment/medication code	4.07e-39	-0.388633
rs13143308	4-110793263-T-G	upstream gene	GWAS	Open_Targets_22.09	Warfarin | treatment/medication code	4.07e-39	-0.388633
rs13143308	4-110793263-T-G	upstream gene	GWAS	FinnGen_R12	Valvular heart disease excluding rheumatic fever	3.11e-36	-0.125325
rs13143308	4-110793263-T-G	upstream gene	GWAS	FinnGen_R12	Valvular heart disease excluding rheumatic fever	3.11e-36	-0.125325
rs13143308	4-110793263-T-G	upstream gene	GWAS	FinnGen_R12	Valvular heart disease excluding rheumatic fever	3.11e-36	-0.125325
rs13143308	4-110793263-T-G	upstream gene	GWAS	Open_Targets_22.09	Ischemic stroke (cardioembolic) [CCSp]	3e-32	0.314811
rs13143308	4-110793263-T-G	upstream gene	GWAS	Open_Targets_22.09	Ischemic stroke (cardioembolic) [CCSp]	3e-32	0.314811
rs13143308	4-110793263-T-G	upstream gene	GWAS	Open_Targets_22.09	Ischemic stroke (cardioembolic) [CCSp]	3e-32	0.314811
rs13143308	4-110793263-T-G	upstream gene	GWAS	FinnGen_MVP_UKBB_meta	Valvular heart disease excluding rheumatic fever	1.2e-30	-0.0714
rs13143308	4-110793263-T-G	upstream gene	GWAS	FinnGen_MVP_UKBB_meta	Valvular heart disease excluding rheumatic fever	1.2e-30	-0.0714
rs13143308	4-110793263-T-G	upstream gene	GWAS	FinnGen_MVP_UKBB_meta	Valvular heart disease excluding rheumatic fever	1.2e-30	-0.0714
rs13143308	4-110793263-T-G	upstream gene	GWAS	FGR12_UKBB	Acute appendicitis	2e-30	-0.0879
rs13143308	4-110793263-T-G	upstream gene	GWAS	FGR12_UKBB	Acute appendicitis	2e-30	-0.0879
rs13143308	4-110793263-T-G	upstream gene	GWAS	FGR12_UKBB	Acute appendicitis	2e-30	-0.0879
rs13143308	4-110793263-T-G	upstream gene	GWAS	Open_Targets_22.09	Atrial fibrillation	3e-28	-0.708036
rs13143308	4-110793263-T-G	upstream gene	GWAS	Open_Targets_22.09	Atrial fibrillation	3e-28	-0.708036
rs13143308	4-110793263-T-G	upstream gene	GWAS	Open_Targets_22.09	Atrial fibrillation	3e-28	-0.708036
rs13143308	4-110793263-T-G	upstream gene	GWAS	Open_Targets_22.09	Cardiac problem	3.1e-28	-0.0070961
rs13143308	4-110793263-T-G	upstream gene	GWAS	Open_Targets_22.09	Cardiac problem	3.1e-28	-0.0070961
rs13143308	4-110793263-T-G	upstream gene	GWAS	Open_Targets_22.09	Cardiac problem	3.1e-28	-0.0070961
rs13143308	4-110793263-T-G	upstream gene	GWAS	Open_Targets_22.09	Cardiac problem	4e-27	-0.0069117
rs13143308	4-110793263-T-G	upstream gene	GWAS	Open_Targets_22.09	Cardiac problem	4e-27	-0.0069117
rs13143308	4-110793263-T-G	upstream gene	GWAS	Open_Targets_22.09	Cardiac problem	4e-27	-0.0069117
rs13143308	4-110793263-T-G	upstream gene	GWAS	FGR12_UKBB	Cardiomyopathy	6.31e-27	-0.168
rs13143308	4-110793263-T-G	upstream gene	GWAS	FGR12_UKBB	Cardiomyopathy	6.31e-27	-0.168
rs13143308	4-110793263-T-G	upstream gene	GWAS	FGR12_UKBB	Cardiomyopathy	6.31e-27	-0.168
rs13143308	4-110793263-T-G	upstream gene	GWAS	FinnGen_R12	Cardiovascular diseases (excluding rheumatic etc)	2.47e-26	-0.056641
rs13143308	4-110793263-T-G	upstream gene	GWAS	FinnGen_R12	Cardiovascular diseases (excluding rheumatic etc)	2.47e-26	-0.056641
rs13143308	4-110793263-T-G	upstream gene	GWAS	FinnGen_R12	Cardiovascular diseases (excluding rheumatic etc)	2.47e-26	-0.056641
rs13143308	4-110793263-T-G	upstream gene	GWAS	FGR12_UKBB	Acute appendicitis, no complications	2.51e-26	-0.0921
rs13143308	4-110793263-T-G	upstream gene	GWAS	FGR12_UKBB	Acute appendicitis, no complications	2.51e-26	-0.0921
rs13143308	4-110793263-T-G	upstream gene	GWAS	FGR12_UKBB	Acute appendicitis, no complications	2.51e-26	-0.0921
rs13143308	4-110793263-T-G	upstream gene	GWAS	FGR12_UKBB	Heart failure, strict	2e-25	-0.079
rs13143308	4-110793263-T-G	upstream gene	GWAS	FGR12_UKBB	Heart failure, strict	2e-25	-0.079
rs13143308	4-110793263-T-G	upstream gene	GWAS	FGR12_UKBB	Heart failure, strict	2e-25	-0.079
rs13143308	4-110793263-T-G	upstream gene	GWAS	Open_Targets_22.09	Cardioembolic stroke (CCS or TOAST classification)	2e-25	0
rs13143308	4-110793263-T-G	upstream gene	GWAS	Open_Targets_22.09	Cardioembolic stroke (CCS or TOAST classification)	2e-25	0
rs13143308	4-110793263-T-G	upstream gene	GWAS	Open_Targets_22.09	Cardioembolic stroke (CCS or TOAST classification)	2e-25	0
rs13143308	4-110793263-T-G	upstream gene	GWAS	Open_Targets_22.09	Cardioembolic stroke (CCSp classification)	3e-25	0
rs13143308	4-110793263-T-G	upstream gene	GWAS	Open_Targets_22.09	Cardioembolic stroke (CCSp classification)	3e-25	0
rs13143308	4-110793263-T-G	upstream gene	GWAS	Open_Targets_22.09	Cardioembolic stroke (CCSp classification)	3e-25	0
rs13143308	4-110793263-T-G	upstream gene	GWAS	FinnGen_R12	Acute appendicitis	3.97e-25	-0.0832348
rs13143308	4-110793263-T-G	upstream gene	GWAS	FinnGen_R12	Acute appendicitis	3.97e-25	-0.0832348
rs13143308	4-110793263-T-G	upstream gene	GWAS	FinnGen_R12	Acute appendicitis	3.97e-25	-0.0832348
rs13143308	4-110793263-T-G	upstream gene	GWAS	Open_Targets_22.09	Cardioembolic stroke (TOAST classification)	6e-24	0
rs13143308	4-110793263-T-G	upstream gene	GWAS	Open_Targets_22.09	Cardioembolic stroke (TOAST classification)	6e-24	0
rs13143308	4-110793263-T-G	upstream gene	GWAS	Open_Targets_22.09	Cardioembolic stroke (TOAST classification)	6e-24	0
rs13143308	4-110793263-T-G	upstream gene	GWAS	Kanta_2025_03	INR in Blood by Coagulation assay [inr], sample-wise median	1.17e-23	-0.0585865
rs13143308	4-110793263-T-G	upstream gene	GWAS	Kanta_2025_03	INR in Blood by Coagulation assay [inr], sample-wise median	1.17e-23	-0.0585865
rs13143308	4-110793263-T-G	upstream gene	GWAS	Kanta_2025_03	INR in Blood by Coagulation assay [inr], sample-wise median	1.17e-23	-0.0585865
rs13143308	4-110793263-T-G	upstream gene	GWAS	FinnGen_MVP_UKBB_meta	Cardiomyopathy	4.57e-22	-0.0817
rs13143308	4-110793263-T-G	upstream gene	GWAS	FinnGen_MVP_UKBB_meta	Cardiomyopathy	4.57e-22	-0.0817
rs13143308	4-110793263-T-G	upstream gene	GWAS	FinnGen_MVP_UKBB_meta	Cardiomyopathy	4.57e-22	-0.0817
rs13143308	4-110793263-T-G	upstream gene	GWAS	FinnGen_R12	Antihypertensive medication - note that there are other indications	5.2e-22	-0.0500208
rs13143308	4-110793263-T-G	upstream gene	GWAS	FinnGen_R12	Antihypertensive medication - note that there are other indications	5.2e-22	-0.0500208
rs13143308	4-110793263-T-G	upstream gene	GWAS	FinnGen_R12	Antihypertensive medication - note that there are other indications	5.2e-22	-0.0500208
rs13143308	4-110793263-T-G	upstream gene	GWAS	FinnGen_R12	Cardiomyopathy	6.38e-22	-0.171166
rs13143308	4-110793263-T-G	upstream gene	GWAS	FinnGen_R12	Cardiomyopathy	6.38e-22	-0.171166
rs13143308	4-110793263-T-G	upstream gene	GWAS	FinnGen_R12	Cardiomyopathy	6.38e-22	-0.171166
rs13143308	4-110793263-T-G	upstream gene	GWAS	FinnGen_R12	Acute appendicitis, no complications	7.88e-22	-0.0870192
rs13143308	4-110793263-T-G	upstream gene	GWAS	FinnGen_R12	Acute appendicitis, no complications	7.88e-22	-0.0870192
rs13143308	4-110793263-T-G	upstream gene	GWAS	FinnGen_R12	Acute appendicitis, no complications	7.88e-22	-0.0870192
rs13143308	4-110793263-T-G	upstream gene	GWAS	Open_Targets_22.09	Cardioembolic stroke (CCS and TOAST classification)	2e-21	0
rs13143308	4-110793263-T-G	upstream gene	GWAS	Open_Targets_22.09	Cardioembolic stroke (CCS and TOAST classification)	2e-21	0
rs13143308	4-110793263-T-G	upstream gene	GWAS	Open_Targets_22.09	Cardioembolic stroke (CCS and TOAST classification)	2e-21	0
rs13143308	4-110793263-T-G	upstream gene	GWAS	Open_Targets_22.09	Cardioembolic stroke (CCSc classification)	4e-20	0
rs13143308	4-110793263-T-G	upstream gene	GWAS	Open_Targets_22.09	Cardioembolic stroke (CCSc classification)	4e-20	0
rs13143308	4-110793263-T-G	upstream gene	GWAS	Open_Targets_22.09	Cardioembolic stroke (CCSc classification)	4e-20	0
rs13143308	4-110793263-T-G	upstream gene	GWAS	Open_Targets_22.09	Heart failure	5.74e-20	-0.0923
rs13143308	4-110793263-T-G	upstream gene	GWAS	Open_Targets_22.09	Heart failure	5.74e-20	-0.0923
rs13143308	4-110793263-T-G	upstream gene	GWAS	Open_Targets_22.09	Heart failure	5.74e-20	-0.0923
rs13143308	4-110793263-T-G	upstream gene	GWAS	Open_Targets_22.09	Appendiceal conditions	1.3e-18	-0.226
rs13143308	4-110793263-T-G	upstream gene	GWAS	Open_Targets_22.09	Appendiceal conditions	1.3e-18	-0.226
rs13143308	4-110793263-T-G	upstream gene	GWAS	Open_Targets_22.09	Appendiceal conditions	1.3e-18	-0.226
rs13143308	4-110793263-T-G	upstream gene	GWAS	Open_Targets_22.09	Appendicitis	1.45e-17	-0.226
rs13143308	4-110793263-T-G	upstream gene	GWAS	Open_Targets_22.09	Appendicitis	1.45e-17	-0.226
rs13143308	4-110793263-T-G	upstream gene	GWAS	Open_Targets_22.09	Appendicitis	1.45e-17	-0.226
rs13143308	4-110793263-T-G	upstream gene	GWAS	FinnGen_R12	Heart failure, strict	2.39e-16	-0.0721258
rs13143308	4-110793263-T-G	upstream gene	GWAS	FinnGen_R12	Heart failure, strict	2.39e-16	-0.0721258
rs13143308	4-110793263-T-G	upstream gene	GWAS	FinnGen_R12	Heart failure, strict	2.39e-16	-0.0721258
rs13143308	4-110793263-T-G	upstream gene	GWAS	Open_Targets_22.09	Stroke (ischemic) [CS]	3e-16	-0.307485
rs13143308	4-110793263-T-G	upstream gene	GWAS	Open_Targets_22.09	Stroke (ischemic) [CS]	3e-16	-0.307485
rs13143308	4-110793263-T-G	upstream gene	GWAS	Open_Targets_22.09	Stroke (ischemic) [CS]	3e-16	-0.307485
rs13143308	4-110793263-T-G	upstream gene	GWAS	FinnGen_R12	Embolic stroke with flimmer	5.64e-16	-0.385541
rs13143308	4-110793263-T-G	upstream gene	GWAS	FinnGen_R12	Embolic stroke with flimmer	5.64e-16	-0.385541
rs13143308	4-110793263-T-G	upstream gene	GWAS	FinnGen_R12	Embolic stroke with flimmer	5.64e-16	-0.385541
rs13143308	4-110793263-T-G	upstream gene	GWAS	Open_Targets_22.09	Ischemic stroke	1e-15	0
rs13143308	4-110793263-T-G	upstream gene	GWAS	Open_Targets_22.09	Flecainide | treatment/medication code	1e-15	0.765823
rs13143308	4-110793263-T-G	upstream gene	GWAS	Open_Targets_22.09	Ischemic stroke	1e-15	0
rs13143308	4-110793263-T-G	upstream gene	GWAS	Open_Targets_22.09	Flecainide | treatment/medication code	1e-15	0.765823
rs13143308	4-110793263-T-G	upstream gene	GWAS	Open_Targets_22.09	Ischemic stroke	1e-15	0
rs13143308	4-110793263-T-G	upstream gene	GWAS	Open_Targets_22.09	Flecainide | treatment/medication code	1e-15	0.765823
rs13143308	4-110793263-T-G	upstream gene	GWAS	Open_Targets_22.09	Heart failure	1.24e-15	-0.0763
rs13143308	4-110793263-T-G	upstream gene	GWAS	Open_Targets_22.09	Heart failure	1.24e-15	-0.0763
rs13143308	4-110793263-T-G	upstream gene	GWAS	Open_Targets_22.09	Heart failure	1.24e-15	-0.0763
rs13143308	4-110793263-T-G	upstream gene	GWAS	Open_Targets_22.09	Stroke	2e-15	0
rs13143308	4-110793263-T-G	upstream gene	GWAS	Open_Targets_22.09	Atrial fibrillation	2e-15	0.4815
rs13143308	4-110793263-T-G	upstream gene	GWAS	Open_Targets_22.09	Sick sinus syndrome	2e-15	0.19062
rs13143308	4-110793263-T-G	upstream gene	GWAS	Open_Targets_22.09	Stroke	2e-15	0
rs13143308	4-110793263-T-G	upstream gene	GWAS	Open_Targets_22.09	Atrial fibrillation	2e-15	0.4815
rs13143308	4-110793263-T-G	upstream gene	GWAS	Open_Targets_22.09	Sick sinus syndrome	2e-15	0.19062
rs13143308	4-110793263-T-G	upstream gene	GWAS	Open_Targets_22.09	Stroke	2e-15	0
rs13143308	4-110793263-T-G	upstream gene	GWAS	Open_Targets_22.09	Atrial fibrillation	2e-15	0.4815
rs13143308	4-110793263-T-G	upstream gene	GWAS	Open_Targets_22.09	Sick sinus syndrome	2e-15	0.19062
rs13143308	4-110793263-T-G	upstream gene	GWAS	FinnGen_R12	Cardiomyopathy (excluding other)	2.06e-15	-0.168322
rs13143308	4-110793263-T-G	upstream gene	GWAS	FinnGen_R12	Cardiomyopathy (excluding other)	2.06e-15	-0.168322
rs13143308	4-110793263-T-G	upstream gene	GWAS	FinnGen_R12	Cardiomyopathy (excluding other)	2.06e-15	-0.168322
rs13143308	4-110793263-T-G	upstream gene	GWAS	Open_Targets_22.09	Ischemic stroke	6e-15	-0.0941
rs13143308	4-110793263-T-G	upstream gene	GWAS	Open_Targets_22.09	Ischemic stroke	6e-15	-0.0941
rs13143308	4-110793263-T-G	upstream gene	GWAS	Open_Targets_22.09	Ischemic stroke	6e-15	-0.0941
rs13143308	4-110793263-T-G	upstream gene	GWAS	Open_Targets_22.09	Flecainide | treatment/medication code	7.06e-15	-0.568275
rs13143308	4-110793263-T-G	upstream gene	GWAS	Open_Targets_22.09	Flecainide | treatment/medication code	7.06e-15	-0.568275
rs13143308	4-110793263-T-G	upstream gene	GWAS	Open_Targets_22.09	Flecainide | treatment/medication code	7.06e-15	-0.568275
rs13143308	4-110793263-T-G	upstream gene	GWAS	Open_Targets_22.09	Atrial fibrillation	1e-14	0
rs13143308	4-110793263-T-G	upstream gene	GWAS	Open_Targets_22.09	Atrial fibrillation	1e-14	0
rs13143308	4-110793263-T-G	upstream gene	GWAS	Open_Targets_22.09	Atrial fibrillation	1e-14	0
rs13143308	4-110793263-T-G	upstream gene	GWAS	Open_Targets_22.09	Acute appendicitis	2e-14	-0.224
rs13143308	4-110793263-T-G	upstream gene	GWAS	Open_Targets_22.09	Acute appendicitis	2e-14	-0.224
rs13143308	4-110793263-T-G	upstream gene	GWAS	Open_Targets_22.09	Acute appendicitis	2e-14	-0.224
rs13143308	4-110793263-T-G	upstream gene	GWAS	FGR12_UKBB	Stroke, excluding SAH	2.51e-14	-0.0603
rs13143308	4-110793263-T-G	upstream gene	GWAS	FGR12_UKBB	Stroke, excluding SAH	2.51e-14	-0.0603
rs13143308	4-110793263-T-G	upstream gene	GWAS	FGR12_UKBB	Stroke, excluding SAH	2.51e-14	-0.0603
rs13143308	4-110793263-T-G	upstream gene	GWAS	FinnGen_R12	Cardiomyopathy, other and unspecified	2.83e-14	-0.207363
rs13143308	4-110793263-T-G	upstream gene	GWAS	FinnGen_R12	Cardiomyopathy, other and unspecified	2.83e-14	-0.207363
rs13143308	4-110793263-T-G	upstream gene	GWAS	FinnGen_R12	Cardiomyopathy, other and unspecified	2.83e-14	-0.207363
rs13143308	4-110793263-T-G	upstream gene	GWAS	Open_Targets_22.09	Ischemic stroke	3e-14	0
rs13143308	4-110793263-T-G	upstream gene	GWAS	Open_Targets_22.09	Ischemic stroke	3e-14	0
rs13143308	4-110793263-T-G	upstream gene	GWAS	Open_Targets_22.09	Ischemic stroke	3e-14	0
rs13143308	4-110793263-T-G	upstream gene	GWAS	Kanta_2025_03	Prothrombin time (PT) actual/Normal [%], sample-wise median	4.4e-14	0.0344161
rs13143308	4-110793263-T-G	upstream gene	GWAS	Kanta_2025_03	Prothrombin time (PT) actual/Normal [%], sample-wise median	4.4e-14	0.0344161
rs13143308	4-110793263-T-G	upstream gene	GWAS	Kanta_2025_03	Prothrombin time (PT) actual/Normal [%], sample-wise median	4.4e-14	0.0344161
rs13143308	4-110793263-T-G	upstream gene	GWAS	Open_Targets_22.09	Ischemic stroke	4.88e-14	-0.0894
rs13143308	4-110793263-T-G	upstream gene	GWAS	Open_Targets_22.09	Ischemic stroke	4.88e-14	-0.0894
rs13143308	4-110793263-T-G	upstream gene	GWAS	Open_Targets_22.09	Ischemic stroke	4.88e-14	-0.0894
rs13143308	4-110793263-T-G	upstream gene	GWAS	Open_Targets_22.09	Stroke	7.4e-14	-0.0833
rs13143308	4-110793263-T-G	upstream gene	GWAS	Open_Targets_22.09	Stroke	7.4e-14	-0.0833
rs13143308	4-110793263-T-G	upstream gene	GWAS	Open_Targets_22.09	Stroke	7.4e-14	-0.0833
rs13143308	4-110793263-T-G	upstream gene	GWAS	FinnGen_R12	Heart failure and bmi 25plus	1.1e-13	-0.085669
rs13143308	4-110793263-T-G	upstream gene	GWAS	FinnGen_R12	Heart failure and bmi 25plus	1.1e-13	-0.085669
rs13143308	4-110793263-T-G	upstream gene	GWAS	FinnGen_R12	Heart failure and bmi 25plus	1.1e-13	-0.085669
rs13143308	4-110793263-T-G	upstream gene	GWAS	Open_Targets_22.09	Stroke	1.61e-13	-0.0814
rs13143308	4-110793263-T-G	upstream gene	GWAS	Open_Targets_22.09	Stroke	1.61e-13	-0.0814
rs13143308	4-110793263-T-G	upstream gene	GWAS	Open_Targets_22.09	Stroke	1.61e-13	-0.0814
rs13143308	4-110793263-T-G	upstream gene	GWAS	FinnGen_R12	Conduction disorders	2.08e-13	-0.100266
rs13143308	4-110793263-T-G	upstream gene	GWAS	FinnGen_R12	Conduction disorders	2.08e-13	-0.100266
rs13143308	4-110793263-T-G	upstream gene	GWAS	FinnGen_R12	Conduction disorders	2.08e-13	-0.100266
rs13143308	4-110793263-T-G	upstream gene	GWAS	FGR12_UKBB	Paroxysmal tachycardia	7.94e-13	-0.0916
rs13143308	4-110793263-T-G	upstream gene	GWAS	FGR12_UKBB	Paroxysmal tachycardia	7.94e-13	-0.0916
rs13143308	4-110793263-T-G	upstream gene	GWAS	FGR12_UKBB	Paroxysmal tachycardia	7.94e-13	-0.0916
rs13143308	4-110793263-T-G	upstream gene	GWAS	FinnGen_MVP_UKBB_meta	Ischaemic heart disease, wide definition	1.32e-12	-0.0236
rs13143308	4-110793263-T-G	upstream gene	GWAS	FinnGen_MVP_UKBB_meta	Ischaemic heart disease, wide definition	1.32e-12	-0.0236
rs13143308	4-110793263-T-G	upstream gene	GWAS	FinnGen_MVP_UKBB_meta	Ischaemic heart disease, wide definition	1.32e-12	-0.0236
rs13143308	4-110793263-T-G	upstream gene	GWAS	Open_Targets_22.09	Electrocardiogram morphology (amplitude at temporal datapoints) [-52 ms]	7e-12	-0.0475756
rs13143308	4-110793263-T-G	upstream gene	GWAS	Open_Targets_22.09	Electrocardiogram morphology (amplitude at temporal datapoints) [-54 ms]	7e-12	-0.0474848
rs13143308	4-110793263-T-G	upstream gene	GWAS	Open_Targets_22.09	Electrocardiogram morphology (amplitude at temporal datapoints) [-52 ms]	7e-12	-0.0475756
rs13143308	4-110793263-T-G	upstream gene	GWAS	Open_Targets_22.09	Electrocardiogram morphology (amplitude at temporal datapoints) [-54 ms]	7e-12	-0.0474848
rs13143308	4-110793263-T-G	upstream gene	GWAS	Open_Targets_22.09	Electrocardiogram morphology (amplitude at temporal datapoints) [-52 ms]	7e-12	-0.0475756
rs13143308	4-110793263-T-G	upstream gene	GWAS	Open_Targets_22.09	Electrocardiogram morphology (amplitude at temporal datapoints) [-54 ms]	7e-12	-0.0474848
rs13143308	4-110793263-T-G	upstream gene	GWAS	FinnGen_MVP_UKBB_meta	Paroxysmal tachycardia	1.1e-11	-0.0604
rs13143308	4-110793263-T-G	upstream gene	GWAS	FinnGen_MVP_UKBB_meta	Paroxysmal tachycardia	1.1e-11	-0.0604
rs13143308	4-110793263-T-G	upstream gene	GWAS	FinnGen_MVP_UKBB_meta	Paroxysmal tachycardia	1.1e-11	-0.0604
rs13143308	4-110793263-T-G	upstream gene	GWAS	FinnGen_drugs	C03CA Sulfonamides, plain	1.64e-11	-0.0089997
rs13143308	4-110793263-T-G	upstream gene	GWAS	FinnGen_drugs	C03CA Sulfonamides, plain	1.64e-11	-0.0089997
rs13143308	4-110793263-T-G	upstream gene	GWAS	FinnGen_drugs	C03CA Sulfonamides, plain	1.64e-11	-0.0089997
rs13143308	4-110793263-T-G	upstream gene	GWAS	FinnGen_drugs	NON J01 TOTAL Total number of purchases excl. antibacterials	2.48e-11	-0.0120453
rs13143308	4-110793263-T-G	upstream gene	GWAS	FinnGen_drugs	NON J01 TOTAL Total number of purchases excl. antibacterials	2.48e-11	-0.0120453
rs13143308	4-110793263-T-G	upstream gene	GWAS	FinnGen_drugs	NON J01 TOTAL Total number of purchases excl. antibacterials	2.48e-11	-0.0120453
rs13143308	4-110793263-T-G	upstream gene	GWAS	Open_Targets_22.09	Sotalol | treatment/medication code	2.77e-11	0.497106
rs13143308	4-110793263-T-G	upstream gene	GWAS	Open_Targets_22.09	Sotalol | treatment/medication code	2.77e-11	0.497106
rs13143308	4-110793263-T-G	upstream gene	GWAS	Open_Targets_22.09	Sotalol | treatment/medication code	2.77e-11	0.497106
rs13143308	4-110793263-T-G	upstream gene	GWAS	Open_Targets_22.09	Sotalol | treatment/medication code	4.1e-11	-0.491272
rs13143308	4-110793263-T-G	upstream gene	GWAS	Open_Targets_22.09	Sotalol | treatment/medication code	4.1e-11	-0.491272
rs13143308	4-110793263-T-G	upstream gene	GWAS	Open_Targets_22.09	Sotalol | treatment/medication code	4.1e-11	-0.491272
rs13143308	4-110793263-T-G	upstream gene	GWAS	FinnGen_MVP_UKBB_meta	Other appendicitis	4.79e-11	-0.0972
rs13143308	4-110793263-T-G	upstream gene	GWAS	FinnGen_MVP_UKBB_meta	Other appendicitis	4.79e-11	-0.0972
rs13143308	4-110793263-T-G	upstream gene	GWAS	FinnGen_MVP_UKBB_meta	Other appendicitis	4.79e-11	-0.0972
rs13143308	4-110793263-T-G	upstream gene	GWAS	FinnGen_MVP_UKBB_meta	Other coagulation defects	5.37e-11	-0.107
rs13143308	4-110793263-T-G	upstream gene	GWAS	FinnGen_MVP_UKBB_meta	Other coagulation defects	5.37e-11	-0.107
rs13143308	4-110793263-T-G	upstream gene	GWAS	FinnGen_MVP_UKBB_meta	Other coagulation defects	5.37e-11	-0.107
rs13143308	4-110793263-T-G	upstream gene	GWAS	FinnGen_R12	Paroxysmal tachycardia	5.93e-11	-0.093678
rs13143308	4-110793263-T-G	upstream gene	GWAS	FinnGen_R12	Paroxysmal tachycardia	5.93e-11	-0.093678
rs13143308	4-110793263-T-G	upstream gene	GWAS	FinnGen_R12	Paroxysmal tachycardia	5.93e-11	-0.093678
rs13143308	4-110793263-T-G	upstream gene	GWAS	Open_Targets_22.09	Cerebrovascular disease	8.4e-11	0.169
rs13143308	4-110793263-T-G	upstream gene	GWAS	Open_Targets_22.09	Cerebrovascular disease	8.4e-11	0.169
rs13143308	4-110793263-T-G	upstream gene	GWAS	Open_Targets_22.09	Cerebrovascular disease	8.4e-11	0.169
rs13143308	4-110793263-T-G	upstream gene	GWAS	Open_Targets_22.09	Electrocardiogram morphology (amplitude at temporal datapoints) [-50 ms]	1e-10	-0.0448085
rs13143308	4-110793263-T-G	upstream gene	GWAS	Open_Targets_22.09	Electrocardiogram morphology (amplitude at temporal datapoints) [-50 ms]	1e-10	-0.0448085
rs13143308	4-110793263-T-G	upstream gene	GWAS	Open_Targets_22.09	Electrocardiogram morphology (amplitude at temporal datapoints) [-50 ms]	1e-10	-0.0448085
rs13143308	4-110793263-T-G	upstream gene	GWAS	FinnGen_drugs	TOTAL Total number of drug purchases	1.05e-10	-0.0118362
rs13143308	4-110793263-T-G	upstream gene	GWAS	FinnGen_drugs	TOTAL Total number of drug purchases	1.05e-10	-0.0118362
rs13143308	4-110793263-T-G	upstream gene	GWAS	FinnGen_drugs	TOTAL Total number of drug purchases	1.05e-10	-0.0118362
rs13143308	4-110793263-T-G	upstream gene	GWAS	FinnGen_R12	Appendectomy	1.14e-10	-0.0543018
rs13143308	4-110793263-T-G	upstream gene	GWAS	FinnGen_R12	Appendectomy	1.14e-10	-0.0543018
rs13143308	4-110793263-T-G	upstream gene	GWAS	FinnGen_R12	Appendectomy	1.14e-10	-0.0543018
rs13143308	4-110793263-T-G	upstream gene	GWAS	Open_Targets_22.09	Stroke (ischemic)	2e-10	0.231112
rs13143308	4-110793263-T-G	upstream gene	GWAS	Open_Targets_22.09	Stroke (ischemic)	2e-10	0.231112
rs13143308	4-110793263-T-G	upstream gene	GWAS	Open_Targets_22.09	Stroke (ischemic)	2e-10	0.231112
rs13143308	4-110793263-T-G	upstream gene	GWAS	Open_Targets_22.09	Electrocardiogram morphology (amplitude at temporal datapoints) [-56 ms]	3e-10	-0.0438113
rs13143308	4-110793263-T-G	upstream gene	GWAS	Open_Targets_22.09	Electrocardiogram morphology (amplitude at temporal datapoints) [-58 ms]	3e-10	-0.0437669
rs13143308	4-110793263-T-G	upstream gene	GWAS	Open_Targets_22.09	Electrocardiogram morphology (amplitude at temporal datapoints) [-56 ms]	3e-10	-0.0438113
rs13143308	4-110793263-T-G	upstream gene	GWAS	Open_Targets_22.09	Electrocardiogram morphology (amplitude at temporal datapoints) [-58 ms]	3e-10	-0.0437669
rs13143308	4-110793263-T-G	upstream gene	GWAS	Open_Targets_22.09	Electrocardiogram morphology (amplitude at temporal datapoints) [-56 ms]	3e-10	-0.0438113
rs13143308	4-110793263-T-G	upstream gene	GWAS	Open_Targets_22.09	Electrocardiogram morphology (amplitude at temporal datapoints) [-58 ms]	3e-10	-0.0437669
rs13143308	4-110793263-T-G	upstream gene	GWAS	FinnGen_R12	Non-ischemic cardiomyopathy	3.16e-10	-0.0857944
rs13143308	4-110793263-T-G	upstream gene	GWAS	FinnGen_R12	Non-ischemic cardiomyopathy	3.16e-10	-0.0857944
rs13143308	4-110793263-T-G	upstream gene	GWAS	FinnGen_R12	Non-ischemic cardiomyopathy	3.16e-10	-0.0857944
rs13143308	4-110793263-T-G	upstream gene	GWAS	FinnGen_R12	STROKE	4.92e-10	-0.0490703
rs13143308	4-110793263-T-G	upstream gene	GWAS	FinnGen_R12	STROKE	4.92e-10	-0.0490703
rs13143308	4-110793263-T-G	upstream gene	GWAS	FinnGen_R12	STROKE	4.92e-10	-0.0490703
rs13143308	4-110793263-T-G	upstream gene	GWAS	FGR12_UKBB	STROKE	5.89e-10	-0.0477
rs13143308	4-110793263-T-G	upstream gene	GWAS	FGR12_UKBB	STROKE	5.89e-10	-0.0477
rs13143308	4-110793263-T-G	upstream gene	GWAS	FGR12_UKBB	STROKE	5.89e-10	-0.0477
rs13143308	4-110793263-T-G	upstream gene	GWAS	Open_Targets_22.09	Cerebrovascular disease	6.11e-10	-0.122
rs13143308	4-110793263-T-G	upstream gene	GWAS	Open_Targets_22.09	Cerebrovascular disease	6.11e-10	-0.122
rs13143308	4-110793263-T-G	upstream gene	GWAS	Open_Targets_22.09	Cerebrovascular disease	6.11e-10	-0.122
rs13143308	4-110793263-T-G	upstream gene	GWAS	Kanta_2025_03	Natriuretic peptide.B prohormone N-Terminal [Mass/volume] in Serum or Plasma [ng/l], sample-wise median	6.68e-10	-0.0282603
rs13143308	4-110793263-T-G	upstream gene	GWAS	Kanta_2025_03	Natriuretic peptide.B prohormone N-Terminal [Mass/volume] in Serum or Plasma [ng/l], sample-wise median	6.68e-10	-0.0282603
rs13143308	4-110793263-T-G	upstream gene	GWAS	Kanta_2025_03	Natriuretic peptide.B prohormone N-Terminal [Mass/volume] in Serum or Plasma [ng/l], sample-wise median	6.68e-10	-0.0282603
rs13143308	4-110793263-T-G	upstream gene	GWAS	FinnGen_drugs	C07AA Beta blocking agents, plain, non-selective	8.92e-10	-0.0087379
rs13143308	4-110793263-T-G	upstream gene	GWAS	FinnGen_drugs	C07AA Beta blocking agents, plain, non-selective	8.92e-10	-0.0087379
rs13143308	4-110793263-T-G	upstream gene	GWAS	FinnGen_drugs	C07AA Beta blocking agents, plain, non-selective	8.92e-10	-0.0087379
rs13143308	4-110793263-T-G	upstream gene	GWAS	FinnGen_R12	Stroke, excluding SAH	1.3e-09	-0.0545158
rs13143308	4-110793263-T-G	upstream gene	GWAS	FinnGen_R12	Stroke, excluding SAH	1.3e-09	-0.0545158
rs13143308	4-110793263-T-G	upstream gene	GWAS	FinnGen_R12	Stroke, excluding SAH	1.3e-09	-0.0545158
rs13143308	4-110793263-T-G	upstream gene	GWAS	FinnGen_R12	Diseases of arteries, arterioles and capillaries (FINNGEN)	2.2e-09	-0.0706383
rs13143308	4-110793263-T-G	upstream gene	GWAS	FinnGen_R12	Diseases of arteries, arterioles and capillaries (FINNGEN)	2.2e-09	-0.0706383
rs13143308	4-110793263-T-G	upstream gene	GWAS	FinnGen_R12	Diseases of arteries, arterioles and capillaries (FINNGEN)	2.2e-09	-0.0706383
rs13143308	4-110793263-T-G	upstream gene	GWAS	FinnGen_R12	Continuous positive airway pressure	2.29e-09	-0.102548
rs13143308	4-110793263-T-G	upstream gene	GWAS	FinnGen_R12	Continuous positive airway pressure	2.29e-09	-0.102548
rs13143308	4-110793263-T-G	upstream gene	GWAS	FinnGen_R12	Continuous positive airway pressure	2.29e-09	-0.102548
rs13143308	4-110793263-T-G	upstream gene	GWAS	Open_Targets_22.09	Bisoprolol | treatment/medication code	3.38e-09	-0.146786
rs13143308	4-110793263-T-G	upstream gene	GWAS	Open_Targets_22.09	Bisoprolol | treatment/medication code	3.38e-09	-0.146786
rs13143308	4-110793263-T-G	upstream gene	GWAS	Open_Targets_22.09	Bisoprolol | treatment/medication code	3.38e-09	-0.146786
rs13143308	4-110793263-T-G	upstream gene	GWAS	Open_Targets_22.09	Medication use (beta blocking agents)	5e-09	0.0797499
rs13143308	4-110793263-T-G	upstream gene	GWAS	Open_Targets_22.09	Electrocardiographic traits (multivariate)	5e-09	0
rs13143308	4-110793263-T-G	upstream gene	GWAS	Open_Targets_22.09	Medication use (beta blocking agents)	5e-09	0.0797499
rs13143308	4-110793263-T-G	upstream gene	GWAS	Open_Targets_22.09	Electrocardiographic traits (multivariate)	5e-09	0
rs13143308	4-110793263-T-G	upstream gene	GWAS	Open_Targets_22.09	Medication use (beta blocking agents)	5e-09	0.0797499
rs13143308	4-110793263-T-G	upstream gene	GWAS	Open_Targets_22.09	Electrocardiographic traits (multivariate)	5e-09	0
rs13143308	4-110793263-T-G	upstream gene	GWAS	Open_Targets_22.09	Congestive heart failure; nonhypertensive	5.01e-09	0.147
rs13143308	4-110793263-T-G	upstream gene	GWAS	Open_Targets_22.09	Congestive heart failure; nonhypertensive	5.01e-09	0.147
rs13143308	4-110793263-T-G	upstream gene	GWAS	Open_Targets_22.09	Congestive heart failure; nonhypertensive	5.01e-09	0.147
rs13143308	4-110793263-T-G	upstream gene	GWAS	Open_Targets_22.09	Atrial fibrillation [AA]	6e-09	-0.277632
rs13143308	4-110793263-T-G	upstream gene	GWAS	Open_Targets_22.09	Atrial fibrillation [AA]	6e-09	-0.277632
rs13143308	4-110793263-T-G	upstream gene	GWAS	Open_Targets_22.09	Atrial fibrillation [AA]	6e-09	-0.277632
rs13143308	4-110793263-T-G	upstream gene	GWAS	Open_Targets_22.09	Cardiovascular disease	9e-09	-0.10536
rs13143308	4-110793263-T-G	upstream gene	GWAS	Open_Targets_22.09	Cardiovascular disease	9e-09	-0.10536
rs13143308	4-110793263-T-G	upstream gene	GWAS	Open_Targets_22.09	Cardiovascular disease	9e-09	-0.10536
rs13143308	4-110793263-T-G	upstream gene	GWAS	Open_Targets_22.09	Congestive heart failure; nonhypertensive	1.23e-08	-0.142
rs13143308	4-110793263-T-G	upstream gene	GWAS	Open_Targets_22.09	Congestive heart failure; nonhypertensive	1.23e-08	-0.142
rs13143308	4-110793263-T-G	upstream gene	GWAS	Open_Targets_22.09	Congestive heart failure; nonhypertensive	1.23e-08	-0.142
rs13143308	4-110793263-T-G	upstream gene	GWAS	Open_Targets_22.09	Occlusion of cerebral arteries	1.23e-08	-0.163
rs13143308	4-110793263-T-G	upstream gene	GWAS	Open_Targets_22.09	Occlusion of cerebral arteries	1.23e-08	-0.163
rs13143308	4-110793263-T-G	upstream gene	GWAS	Open_Targets_22.09	Occlusion of cerebral arteries	1.23e-08	-0.163
rs13143308	4-110793263-T-G	upstream gene	GWAS	Open_Targets_22.09	Bisoprolol | treatment/medication code	1.29e-08	-0.140408
rs13143308	4-110793263-T-G	upstream gene	GWAS	Open_Targets_22.09	Bisoprolol | treatment/medication code	1.29e-08	-0.140408
rs13143308	4-110793263-T-G	upstream gene	GWAS	Open_Targets_22.09	Bisoprolol | treatment/medication code	1.29e-08	-0.140408
rs13143308	4-110793263-T-G	upstream gene	GWAS	Open_Targets_22.09	Heart arrhythmia | non-cancer illness code, self-reported	1.98e-08	-0.22493
rs13143308	4-110793263-T-G	upstream gene	GWAS	Open_Targets_22.09	Heart arrhythmia | non-cancer illness code, self-reported	1.98e-08	-0.22493
rs13143308	4-110793263-T-G	upstream gene	GWAS	Open_Targets_22.09	Heart arrhythmia | non-cancer illness code, self-reported	1.98e-08	-0.22493
rs13143308	4-110793263-T-G	upstream gene	GWAS	Open_Targets_22.09	Heart arrhythmia | non-cancer illness code, self-reported	1.98e-08	-0.22493
rs13143308	4-110793263-T-G	upstream gene	GWAS	Open_Targets_22.09	Heart arrhythmia | non-cancer illness code, self-reported	1.98e-08	-0.22493
rs13143308	4-110793263-T-G	upstream gene	GWAS	Open_Targets_22.09	Heart arrhythmia | non-cancer illness code, self-reported	1.98e-08	-0.22493
rs13143308	4-110793263-T-G	upstream gene	GWAS	Open_Targets_22.09	Sodium warfarin | treatment/medication code	2.09e-08	0.740623
rs13143308	4-110793263-T-G	upstream gene	GWAS	Open_Targets_22.09	Sodium warfarin | treatment/medication code	2.09e-08	0.740623
rs13143308	4-110793263-T-G	upstream gene	GWAS	Open_Targets_22.09	Sodium warfarin | treatment/medication code	2.09e-08	0.740623
rs13143308	4-110793263-T-G	upstream gene	GWAS	FGR12_UKBB	Depression medications	2.69e-08	-0.0299
rs13143308	4-110793263-T-G	upstream gene	GWAS	FGR12_UKBB	Depression medications	2.69e-08	-0.0299
rs13143308	4-110793263-T-G	upstream gene	GWAS	FGR12_UKBB	Depression medications	2.69e-08	-0.0299
rs13143308	4-110793263-T-G	upstream gene	GWAS	Open_Targets_22.09	Occlusion of cerebral arteries	2.87e-08	-0.158
rs13143308	4-110793263-T-G	upstream gene	GWAS	Open_Targets_22.09	Occlusion of cerebral arteries	2.87e-08	-0.158
rs13143308	4-110793263-T-G	upstream gene	GWAS	Open_Targets_22.09	Occlusion of cerebral arteries	2.87e-08	-0.158
rs13143308	4-110793263-T-G	upstream gene	GWAS	Open_Targets_22.09	Ischemic stroke	3e-08	0.131028
rs13143308	4-110793263-T-G	upstream gene	GWAS	Open_Targets_22.09	Ischemic stroke	3e-08	0.131028
rs13143308	4-110793263-T-G	upstream gene	GWAS	Open_Targets_22.09	Ischemic stroke	3e-08	0.131028
rs13143308	4-110793263-T-G	upstream gene	GWAS	Open_Targets_22.09	Cardiac pacemaker in situ	3.12e-08	-0.214
rs13143308	4-110793263-T-G	upstream gene	GWAS	Open_Targets_22.09	Cardiac pacemaker in situ	3.12e-08	-0.214
rs13143308	4-110793263-T-G	upstream gene	GWAS	Open_Targets_22.09	Cardiac pacemaker in situ	3.12e-08	-0.214
rs13143308	4-110793263-T-G	upstream gene	GWAS	Open_Targets_22.09	Cardiac pacemaker/device in situ	3.42e-08	-0.204
rs13143308	4-110793263-T-G	upstream gene	GWAS	Open_Targets_22.09	Cardiac pacemaker/device in situ	3.42e-08	-0.204
rs13143308	4-110793263-T-G	upstream gene	GWAS	Open_Targets_22.09	Cardiac pacemaker/device in situ	3.42e-08	-0.204
rs13143308	4-110793263-T-G	upstream gene	GWAS	Open_Targets_22.09	Atrial fibrillation	4e-08	-0.336472
rs13143308	4-110793263-T-G	upstream gene	GWAS	Open_Targets_22.09	Atrial fibrillation	4e-08	-0.336472
rs13143308	4-110793263-T-G	upstream gene	GWAS	Open_Targets_22.09	Atrial fibrillation	4e-08	-0.336472
rs13143308	4-110793263-T-G	upstream gene	GWAS	Open_Targets_22.09	Cardiac pacemaker/device in situ	4.3e-08	-0.202
rs13143308	4-110793263-T-G	upstream gene	GWAS	Open_Targets_22.09	Cardiac pacemaker/device in situ	4.3e-08	-0.202
rs13143308	4-110793263-T-G	upstream gene	GWAS	Open_Targets_22.09	Cardiac pacemaker/device in situ	4.3e-08	-0.202
rs13143308	4-110793263-T-G	upstream gene	GWAS	Open_Targets_22.09	Cardiac pacemaker in situ	4.6e-08	-0.21
rs13143308	4-110793263-T-G	upstream gene	GWAS	Open_Targets_22.09	Cardiac pacemaker in situ	4.6e-08	-0.21
rs13143308	4-110793263-T-G	upstream gene	GWAS	Open_Targets_22.09	Cardiac pacemaker in situ	4.6e-08	-0.21
rs11729080	4-111582716-G-A	intron	GWAS	Open_Targets_22.09	Externalizing behaviour (multivariate analysis)	2e-23	-0.017
rs11729080	4-111582716-G-A	intron	GWAS	Open_Targets_22.09	Age at first sexual intercourse	4.1e-16	0.0222
rs11729080	4-111582716-G-A	intron	GWAS	Open_Targets_22.09	Age at first sexual intercourse	4.1e-16	0.0222
rs11729080	4-111582716-G-A	intron	GWAS	Open_Targets_22.09	Smoking initiation (ever regular vs never regular) (MTAG)	2e-15	-0.0117919
rs11729080	4-111582716-G-A	intron	GWAS	Open_Targets_22.09	Biological sex	5e-13	-0.0187238
rs11729080	4-111582716-G-A	intron	GWAS	Open_Targets_22.09	Age first had sexual intercourse	4.1e-12	0.0860877
rs11729080	4-111582716-G-A	intron	GWAS	Open_Targets_22.09	Age first had sexual intercourse	4.1e-12	0.0860877
rs11729080	4-111582716-G-A	intron	GWAS	Open_Targets_22.09	Smoking status	7e-12	0
rs11729080	4-111582716-G-A	intron	GWAS	Open_Targets_22.09	Lifetime smoking index	2e-11	-0.018
rs11729080	4-111582716-G-A	intron	GWAS	Open_Targets_22.09	Smoking initiation (ever regular vs never regular)	1e-10	-0.0212975
rs11729080	4-111582716-G-A	intron	GWAS	Open_Targets_22.09	Age at first sexual intercourse	1.8e-10	0.0253
rs11729080	4-111582716-G-A	intron	GWAS	Open_Targets_22.09	Never | smoking status	1.97e-10	0.0392962
rs11729080	4-111582716-G-A	intron	GWAS	Open_Targets_22.09	Smoking status (ever vs never smokers)	3e-10	-0.0180371
rs11729080	4-111582716-G-A	intron	GWAS	FinnGen_drugs	N02 Analgesics	5.37e-10	-0.0169998
rs11729080	4-111582716-G-A	intron	GWAS	Open_Targets_22.09	Age at first sexual intercourse	1.1e-09	0.0224
rs11729080	4-111582716-G-A	intron	GWAS	FinnGen_drugs	TOTAL Total number of drug purchases	1.53e-09	-0.0148665
rs11729080	4-111582716-G-A	intron	GWAS	Open_Targets_22.09	Never | smoking status	1.55e-09	0.0372312
rs11729080	4-111582716-G-A	intron	GWAS	FGR12_UKBB	Cardiac arrhythmias	1.95e-09	-0.0408
rs11729080	4-111582716-G-A	intron	GWAS	Open_Targets_22.09	Educational attainment (MTAG) [MTAG]	2e-09	0.0107
rs11729080	4-111582716-G-A	intron	GWAS	FinnGen_drugs	N02A Opioids	2.01e-09	-0.0150373
rs11729080	4-111582716-G-A	intron	GWAS	FinnGen_drugs	N02B Other analgesics and antipyretics	2.08e-09	-0.0160725
rs11729080	4-111582716-G-A	intron	GWAS	FinnGen_MVP_UKBB_meta	Cardiac arrhythmias	2.45e-09	-0.0292
rs11729080	4-111582716-G-A	intron	GWAS	Open_Targets_22.09	Age of smoking initiation (MTAG)	3e-09	0.0119456
rs11729080	4-111582716-G-A	intron	GWAS	FinnGen_drugs	NON J01 TOTAL Total number of purchases excl. antibacterials	3.45e-09	-0.0143202
rs11729080	4-111582716-G-A	intron	GWAS	FGR12_UKBB	Atrial fibrillation and flutter	3.8e-09	-0.0561
rs11729080	4-111582716-G-A	intron	GWAS	FinnGen_R12	Atrial fibrillation and flutter	4.12e-09	-0.0736615
rs11729080	4-111582716-G-A	intron	GWAS	FinnGen_drugs	B01A Antithrombotic agents	6.04e-09	-0.0123592
rs11729080	4-111582716-G-A	intron	GWAS	Open_Targets_22.09	None of the above | pain type(s) experienced in last month	6.15e-09	0.0368153
rs11729080	4-111582716-G-A	intron	GWAS	Open_Targets_22.09	None of the above | pain type(s) experienced in last month	6.84e-09	0.0366432
rs11729080	4-111582716-G-A	intron	GWAS	FinnGen_drugs	N02BE Anilides, incl. combinations	7.08e-09	-0.0154316
rs11729080	4-111582716-G-A	intron	GWAS	FinnGen_MVP_UKBB_meta	Viral hepatitis	7.59e-09	-0.0632
rs11729080	4-111582716-G-A	intron	GWAS	Open_Targets_22.09	Age at first sexual intercourse	8.4e-09	0.0236
rs11729080	4-111582716-G-A	intron	GWAS	Open_Targets_22.09	Age at first sexual intercourse	8.4e-09	0.0236
rs11729080	4-111582716-G-A	intron	GWAS	Open_Targets_22.09	Smoking cessation (MTAG)	1e-08	-0.012035
rs11729080	4-111582716-G-A	intron	GWAS	FGR12_UKBB	COPD	2.29e-08	-0.0558
rs11729080	4-111582716-G-A	intron	GWAS	FinnGen_MVP_UKBB_meta	Atrial fibrillation and flutter	3.31e-08	-0.0363
rs11729080	4-111582716-G-A	intron	GWAS	FinnGen_drugs	M01A Antiinflammatory and antirheumatic products, non-steroids	3.81e-08	-0.0154333
rs11729080	4-111582716-G-A	intron	GWAS	FinnGen_R12	Codeine or tramadol medication	4.3e-08	-0.0435564
rs11935795	4-118480895-T-C	intron	GWAS	Open_Targets_22.09	Cortical surface area [Superior temporal]	7e-10	0
rs11935795	4-118480895-T-C	intron	GWAS	Open_Targets_22.09	Cortical surface area [Superior temporal]	7e-10	0
rs11935795	4-118480895-T-C	intron	GWAS	Open_Targets_22.09	Worrier / anxious feelings	1.75e-09	0.0523719
rs11935795	4-118480895-T-C	intron	GWAS	Open_Targets_22.09	Worrier / anxious feelings	1.75e-09	0.0523719
rs11935795	4-118480895-T-C	intron	GWAS	Open_Targets_22.09	Heel bone mineral density (bmd)	9.29e-09	-0.0039596
rs11935795	4-118480895-T-C	intron	GWAS	Open_Targets_22.09	Heel bone mineral density (bmd)	9.29e-09	-0.0039596
rs11935795	4-118480895-T-C	intron	GWAS	Open_Targets_22.09	Heel bone mineral density (bmd) t-score, automated	4.76e-08	-0.0337497
rs11935795	4-118480895-T-C	intron	GWAS	Open_Targets_22.09	Heel bone mineral density (bmd) t-score, automated	4.76e-08	-0.0337497
rs11935795	4-118480895-T-C	intron	GWAS	Open_Targets_22.09	Heel quantitative ultrasound index (qui), direct entry	4.76e-08	-0.597804
rs11935795	4-118480895-T-C	intron	GWAS	Open_Targets_22.09	Heel quantitative ultrasound index (qui), direct entry	4.76e-08	-0.597804
rs143502740	4-122251218-G-GTAATA	intron	GWAS	Open_Targets_22.09	Eczema	1e-37	0
rs143502740	4-122251218-G-GTAATA	intron	GWAS	Open_Targets_22.09	Asthma (childhood onset)	6e-36	0
rs143502740	4-122251218-G-GTAATA	intron	GWAS	Open_Targets_22.09	None of the above | blood clot, dvt, bronchitis, emphysema, asthma, rhinitis, eczema, allergy diagnosed by doctor	1.56e-33	-0.0736642
rs143502740	4-122251218-G-GTAATA	intron	GWAS	Open_Targets_22.09	None of the above | blood clot, dvt, bronchitis, emphysema, asthma, rhinitis, eczema, allergy diagnosed by doctor	1.73e-32	-0.0728288
rs143502740	4-122251218-G-GTAATA	intron	GWAS	Open_Targets_22.09	Hayfever, allergic rhinitis or eczema | blood clot, dvt, bronchitis, emphysema, asthma, rhinitis, eczema, allergy diagnosed by doctor	2.39e-32	0.0706152
rs143502740	4-122251218-G-GTAATA	intron	GWAS	Open_Targets_22.09	Hay fever and/or eczema	2e-30	0.08158
rs143502740	4-122251218-G-GTAATA	intron	GWAS	Open_Targets_22.09	Allergic disease (asthma, hay fever or eczema)	1e-29	0.064851
rs143502740	4-122251218-G-GTAATA	intron	GWAS	Open_Targets_22.09	Hayfever, allergic rhinitis or eczema | blood clot, dvt, bronchitis, emphysema, asthma, rhinitis, eczema, allergy diagnosed by doctor	1.95e-29	0.0762825
rs143502740	4-122251218-G-GTAATA	intron	GWAS	Open_Targets_22.09	Asthma	1e-28	0
rs143502740	4-122251218-G-GTAATA	intron	GWAS	Open_Targets_22.09	Eosinophil counts	4.3e-28	0.0229993
rs143502740	4-122251218-G-GTAATA	intron	GWAS	Open_Targets_22.09	Eosinophil percentage of white cells	8.9e-26	-0.0233046
rs143502740	4-122251218-G-GTAATA	intron	GWAS	Open_Targets_22.09	Asthma	5e-25	0.0762103
rs143502740	4-122251218-G-GTAATA	intron	GWAS	Open_Targets_22.09	Mean platelet volume	4e-24	-0.0215148
rs143502740	4-122251218-G-GTAATA	intron	GWAS	Open_Targets_22.09	Eosinophil counts	5.39e-23	-0.020387
rs143502740	4-122251218-G-GTAATA	intron	GWAS	Open_Targets_22.09	Eosinophil percentage of white cells	8.9e-23	0.0255476
rs143502740	4-122251218-G-GTAATA	intron	GWAS	Open_Targets_22.09	Eosinophill percentage	1.35e-22	-0.0447654
rs143502740	4-122251218-G-GTAATA	intron	GWAS	Open_Targets_22.09	Allergic disease (asthma, hay fever and/or eczema) (multivariate analysis)	5e-22	-0.049
rs143502740	4-122251218-G-GTAATA	intron	GWAS	Open_Targets_22.09	Eosinophil counts	9.9e-22	0.0248369
rs143502740	4-122251218-G-GTAATA	intron	GWAS	Open_Targets_22.09	Eosinophil counts	1.3e-21	0.0228476
rs143502740	4-122251218-G-GTAATA	intron	GWAS	Open_Targets_22.09	Asthma	2e-21	0.0788112
rs143502740	4-122251218-G-GTAATA	intron	GWAS	Open_Targets_22.09	Eosinophil counts	4e-21	0.018
rs143502740	4-122251218-G-GTAATA	intron	GWAS	Open_Targets_22.09	Asthma	5e-20	0
rs143502740	4-122251218-G-GTAATA	intron	GWAS	Open_Targets_22.09	Chronic inflammatory diseases (ankylosing spondylitis, Crohn's disease, psoriasis, primary sclerosing cholangitis, ulcerative colitis) (pleiotropy) [subset analysis]	7e-20	0
rs143502740	4-122251218-G-GTAATA	intron	GWAS	Open_Targets_22.09	Eosinophill count	7.2e-20	0.0180182
rs143502740	4-122251218-G-GTAATA	intron	GWAS	Open_Targets_22.09	Mean platelet volume	9.9e-20	-0.0206655
rs143502740	4-122251218-G-GTAATA	intron	GWAS	Open_Targets_22.09	Asthma	3.7e-19	0.00702202
rs143502740	4-122251218-G-GTAATA	intron	GWAS	Open_Targets_22.09	Allergic disease (asthma, hay fever or eczema)	5.5e-19	0.0537
rs143502740	4-122251218-G-GTAATA	intron	GWAS	Open_Targets_22.09	Eosinophil counts	7e-19	0.0230043
rs143502740	4-122251218-G-GTAATA	intron	GWAS	Open_Targets_22.09	Eosinophill percentage	7.41e-19	0.0475706
rs143502740	4-122251218-G-GTAATA	intron	GWAS	Open_Targets_22.09	Asthma	1.4e-18	0.00693477
rs143502740	4-122251218-G-GTAATA	intron	GWAS	Open_Targets_22.09	Asthma | blood clot, dvt, bronchitis, emphysema, asthma, rhinitis, eczema, allergy diagnosed by doctor	1.54e-18	0.0785615
rs143502740	4-122251218-G-GTAATA	intron	GWAS	Open_Targets_22.09	Mean platelet volume	4.42e-18	-0.020272
rs143502740	4-122251218-G-GTAATA	intron	GWAS	Open_Targets_22.09	Asthma | non-cancer illness code, self-reported	8.04e-18	0.0766448
rs143502740	4-122251218-G-GTAATA	intron	GWAS	Open_Targets_22.09	Asthma | blood clot, dvt, bronchitis, emphysema, asthma, rhinitis, eczema, allergy diagnosed by doctor	1.02e-17	0.077038
rs143502740	4-122251218-G-GTAATA	intron	GWAS	Open_Targets_22.09	Allergic disease (asthma, hay fever and/or eczema) (age of onset)	2e-17	-0.042
rs143502740	4-122251218-G-GTAATA	intron	GWAS	Open_Targets_22.09	Eosinophill count	4.11e-17	0.0180497
rs143502740	4-122251218-G-GTAATA	intron	GWAS	Open_Targets_22.09	Asthma | non-cancer illness code, self-reported	5.51e-17	0.0750389
rs143502740	4-122251218-G-GTAATA	intron	GWAS	Open_Targets_22.09	Respiratory diseases	6e-17	0
rs143502740	4-122251218-G-GTAATA	intron	GWAS	Open_Targets_22.09	Age hay fever, rhinitis or eczema diagnosed	3.25e-16	-0.786542
rs143502740	4-122251218-G-GTAATA	intron	GWAS	Open_Targets_22.09	Mean platelet volume	6.9e-16	-0.0201098
rs143502740	4-122251218-G-GTAATA	intron	GWAS	Open_Targets_22.09	Mean platelet volume	2.4e-15	-0.0198066
rs143502740	4-122251218-G-GTAATA	intron	GWAS	Open_Targets_22.09	Allergic rhinitis	3e-15	0.0676587
rs143502740	4-122251218-G-GTAATA	intron	GWAS	Open_Targets_22.09	Age hay fever, rhinitis or eczema diagnosed	4.86e-15	-0.758343
rs143502740	4-122251218-G-GTAATA	intron	GWAS	Open_Targets_22.09	Allergic rhinitis	5e-15	0.0916672
rs143502740	4-122251218-G-GTAATA	intron	GWAS	Open_Targets_22.09	Asthma (childhood onset)	2e-14	0.118672
rs143502740	4-122251218-G-GTAATA	intron	GWAS	Open_Targets_22.09	Asthma	3.5e-14	0.0597932
rs143502740	4-122251218-G-GTAATA	intron	GWAS	Open_Targets_22.09	Type 1 diabetes	7.4e-14	0.109957
rs143502740	4-122251218-G-GTAATA	intron	GWAS	Open_Targets_22.09	Asthma	9.3e-14	0.0591034
rs143502740	4-122251218-G-GTAATA	intron	GWAS	Open_Targets_22.09	Eczema	3e-13	0.0861777
rs143502740	4-122251218-G-GTAATA	intron	GWAS	FinnGen_drugs	R06A Antihistamines for systemic use	3.71e-13	0.0130325
rs143502740	4-122251218-G-GTAATA	intron	GWAS	Open_Targets_22.09	Type 1 diabetes	5e-13	0
rs143502740	4-122251218-G-GTAATA	intron	GWAS	Open_Targets_22.09	Allergic disease (asthma, hay fever or eczema)	7.32e-13	0.0515
rs143502740	4-122251218-G-GTAATA	intron	GWAS	FGR12_UKBB	Coeliac disease	1e-12	0.124
rs143502740	4-122251218-G-GTAATA	intron	GWAS	Open_Targets_22.09	Mean platelet (thrombocyte) volume	1.27e-12	-0.0226234
rs143502740	4-122251218-G-GTAATA	intron	GWAS	FinnGen_drugs	R06AX Other antihistamines for systemic use	2.52e-12	0.0115564
rs143502740	4-122251218-G-GTAATA	intron	GWAS	Open_Targets_22.09	Asthma or allergic disease (pleiotropy)	3e-12	0
rs143502740	4-122251218-G-GTAATA	intron	GWAS	Open_Targets_22.09	Mean platelet (thrombocyte) volume	3.63e-12	-0.0218182
rs143502740	4-122251218-G-GTAATA	intron	GWAS	Open_Targets_22.09	Type 1 diabetes	5.4e-12	-0.131028
rs143502740	4-122251218-G-GTAATA	intron	GWAS	Open_Targets_22.09	Type 1 diabetes	5.53e-12	0.106969
rs143502740	4-122251218-G-GTAATA	intron	GWAS	Open_Targets_22.09	Educational attainment (MTAG) [MTAG]	6e-12	-0.0098
rs143502740	4-122251218-G-GTAATA	intron	GWAS	Open_Targets_22.09	Respiratory or ear-nose-throat disease	9e-12	0.0064514
rs143502740	4-122251218-G-GTAATA	intron	GWAS	Open_Targets_22.09	Respiratory or ear-nose-throat disease	2.9e-11	0.00549611
rs143502740	4-122251218-G-GTAATA	intron	GWAS	Open_Targets_22.09	Allergy	4e-11	0
rs143502740	4-122251218-G-GTAATA	intron	GWAS	Open_Targets_22.09	Atopic dermatitis	9e-11	0
rs143502740	4-122251218-G-GTAATA	intron	GWAS	FGR12_UKBB	Autoimmune diseases excluding thyroid diseases	1.35e-10	0.0366
rs143502740	4-122251218-G-GTAATA	intron	GWAS	Open_Targets_22.09	Asthma (adult onset)	2e-10	0.0525924
rs143502740	4-122251218-G-GTAATA	intron	GWAS	Open_Targets_22.09	Allergic disease (asthma, hay fever or eczema)	4e-10	0
rs143502740	4-122251218-G-GTAATA	intron	GWAS	Open_Targets_22.09	Inflammatory bowel disease	4.42e-10	0.092
rs143502740	4-122251218-G-GTAATA	intron	GWAS	Open_Targets_22.09	Highest math class taken (MTAG) [MTAG]	5e-10	-0.0112
rs143502740	4-122251218-G-GTAATA	intron	GWAS	FinnGen_drugs	D07 CORTICOSTEROIDS FOR TOPICAL USE	5.92e-10	0.0116672
rs143502740	4-122251218-G-GTAATA	intron	GWAS	Open_Targets_22.09	Allergic sensitization	6e-10	0.139762
rs143502740	4-122251218-G-GTAATA	intron	GWAS	FinnGen_MVP_UKBB_meta	Inflammatory bowel disease, strict (require KELA)	6.17e-10	0.0614
rs143502740	4-122251218-G-GTAATA	intron	GWAS	Open_Targets_22.09	Mean platelet volume	7.88e-10	-0.0275879
rs143502740	4-122251218-G-GTAATA	intron	GWAS	FGR12_UKBB	Autoimmune diseases	1.15e-09	0.0267
rs143502740	4-122251218-G-GTAATA	intron	GWAS	Open_Targets_22.09	Mean platelet volume	1.73e-09	-0.0265967
rs143502740	4-122251218-G-GTAATA	intron	GWAS	Open_Targets_22.09	Bipolar I disorder	2e-09	0.0776049
rs143502740	4-122251218-G-GTAATA	intron	GWAS	Open_Targets_22.09	Bipolar disorder	2e-09	0.0630996
rs143502740	4-122251218-G-GTAATA	intron	GWAS	Open_Targets_22.09	Itch intensity from mosquito bite	3e-09	0
rs143502740	4-122251218-G-GTAATA	intron	GWAS	FGR12_UKBB	Asthma (more control exclusions)	3.09e-09	0.0344
rs143502740	4-122251218-G-GTAATA	intron	GWAS	Open_Targets_22.09	Lymphocyte counts	3.3e-09	-0.0147406
rs143502740	4-122251218-G-GTAATA	intron	GWAS	Open_Targets_22.09	Asthma	4.32e-09	0.0585
rs143502740	4-122251218-G-GTAATA	intron	GWAS	Open_Targets_22.09	Wheeze or whistling in the chest in last year	4.49e-09	0.0421301
rs143502740	4-122251218-G-GTAATA	intron	GWAS	Open_Targets_22.09	Atopic dermatitis	5.45e-09	0.0603
rs143502740	4-122251218-G-GTAATA	intron	GWAS	Open_Targets_22.09	Doctor diagnosed hayfever or allergic rhinitis	9.88e-09	0.07747
rs143502740	4-122251218-G-GTAATA	intron	GWAS	Open_Targets_22.09	Allergic sensitization	1e-08	0.131028
rs143502740	4-122251218-G-GTAATA	intron	GWAS	Open_Targets_22.09	Celiac disease	1e-08	0
rs143502740	4-122251218-G-GTAATA	intron	GWAS	Open_Targets_22.09	Atopic dermatitis	1e-08	0.173953
rs143502740	4-122251218-G-GTAATA	intron	GWAS	Open_Targets_22.09	Bipolar disorder vs ADHD (ordinary least squares (OLS))	1e-08	0
rs143502740	4-122251218-G-GTAATA	intron	GWAS	Open_Targets_22.09	Hayfever/allergic rhinitis | non-cancer illness code, self-reported	1.18e-08	0.0704007
rs143502740	4-122251218-G-GTAATA	intron	GWAS	Open_Targets_22.09	Age hayfever or allergic rhinitis diagnosed by doctor	1.22e-08	-1.01065
rs143502740	4-122251218-G-GTAATA	intron	GWAS	FinnGen_drugs	R03 Anti-asthmatics	1.65e-08	0.0103819
rs143502740	4-122251218-G-GTAATA	intron	GWAS	Open_Targets_22.09	Allergic rhinitis	2e-08	0.00322997
rs143502740	4-122251218-G-GTAATA	intron	GWAS	FGR12_UKBB	Conjunctivitis	2.14e-08	0.0361
rs143502740	4-122251218-G-GTAATA	intron	GWAS	FinnGen_drugs	D07A CORTICOSTEROIDS	2.5e-08	0.0101644
rs143502740	4-122251218-G-GTAATA	intron	GWAS	FinnGen_MVP_UKBB_meta	Asthma (more control exclusions)	2.51e-08	0.0275
rs143502740	4-122251218-G-GTAATA	intron	GWAS	Open_Targets_22.09	Type 1 diabetes	2.77e-08	0.09182
rs143502740	4-122251218-G-GTAATA	intron	GWAS	FGR12_UKBB	Inflammatory bowel disease, strict (require KELA)	3.39e-08	0.065
rs143502740	4-122251218-G-GTAATA	intron	GWAS	FinnGen_R12	Autoimmune diseases excluding thyroid diseases	3.45e-08	0.0340901
rs143502740	4-122251218-G-GTAATA	intron	GWAS	FGR12_UKBB	Allergic conjunctivitis	3.47e-08	0.047
rs143502740	4-122251218-G-GTAATA	intron	GWAS	Open_Targets_22.09	Self-reported allergy	4e-08	0.0727
rs143502740	4-122251218-G-GTAATA	intron	GWAS	FinnGen_drugs	NON J01 TOTAL Total number of purchases excl. antibacterials	4.32e-08	0.00959805
rs2955474	4-129828503-G-T	intron	GWAS	FinnGen_MVP_UKBB_meta	Obesity	7.76e-20	-0.0313
rs2955474	4-129828503-G-T	intron	GWAS	FinnGen_R12	Body-mass index, inverse-rank normalized	6.28e-15	-0.0183575
rs2955474	4-129828503-G-T	intron	GWAS	Open_Targets_22.09	Body mass index	1e-14	0
rs2955474	4-129828503-G-T	intron	GWAS	Open_Targets_22.09	Body mass index	2e-14	-0.0142
rs2955474	4-129828503-G-T	intron	GWAS	FinnGen_R12	Weight, inverse-rank normalized	2.35e-14	-0.0167457
rs2955474	4-129828503-G-T	intron	GWAS	Open_Targets_22.09	Body mass index	7e-13	0
rs2955474	4-129828503-G-T	intron	GWAS	Open_Targets_22.09	Body mass index	1.7e-12	-0.0139375
rs2955474	4-129828503-G-T	intron	GWAS	FinnGen_MVP_UKBB_meta	Type 2 diabetes, definitions combined	1.91e-12	-0.0236
rs2955474	4-129828503-G-T	intron	GWAS	Open_Targets_22.09	Weight	2e-12	-0.0124
rs2955474	4-129828503-G-T	intron	GWAS	Open_Targets_22.09	Body mass index	4e-12	0
rs2955474	4-129828503-G-T	intron	GWAS	Open_Targets_22.09	Body size at age 10	1e-11	-0.0099272
rs2955474	4-129828503-G-T	intron	GWAS	Open_Targets_22.09	Body mass index	1e-11	-0.0137
rs2955474	4-129828503-G-T	intron	GWAS	FinnGen_MVP_UKBB_meta	Hypertension	1.91e-11	-0.0215
rs2955474	4-129828503-G-T	intron	GWAS	FinnGen_MVP_UKBB_meta	Hypertension, essential	2.75e-11	-0.0213
rs2955474	4-129828503-G-T	intron	GWAS	Open_Targets_22.09	Adult body size	2e-10	-0.0096341
rs2955474	4-129828503-G-T	intron	GWAS	Open_Targets_22.09	Arm fat percentage (left)	6.75e-10	-0.114912
rs2955474	4-129828503-G-T	intron	GWAS	Open_Targets_22.09	Body mass index (bmi)	1.18e-09	-0.0709882
rs2955474	4-129828503-G-T	intron	GWAS	Open_Targets_22.09	Body mass index (bmi)	1.22e-09	-0.0741631
rs2955474	4-129828503-G-T	intron	GWAS	Open_Targets_22.09	Comparative body size at age 10	1.25e-09	-0.0099546
rs2955474	4-129828503-G-T	intron	GWAS	Open_Targets_22.09	Body mass index (bmi)	1.6e-09	-0.0706941
rs2955474	4-129828503-G-T	intron	GWAS	Open_Targets_22.09	Body mass index (bmi)	2.04e-09	-0.073424
rs2955474	4-129828503-G-T	intron	GWAS	Open_Targets_22.09	Whole body fat mass	2.69e-09	-0.136151
rs2955474	4-129828503-G-T	intron	GWAS	Open_Targets_22.09	Arm fat mass (left)	3.27e-09	-0.0100756
rs2955474	4-129828503-G-T	intron	GWAS	Open_Targets_22.09	Arm fat percentage (right)	5.94e-09	-0.10781
rs2955474	4-129828503-G-T	intron	GWAS	Open_Targets_22.09	Arm fat mass (left)	6.18e-09	-0.0103455
rs2955474	4-129828503-G-T	intron	GWAS	Open_Targets_22.09	Leg fat mass (right)	6.38e-09	-0.0224819
rs2955474	4-129828503-G-T	intron	GWAS	Open_Targets_22.09	Arm fat mass (right)	7.57e-09	-0.0088034
rs2955474	4-129828503-G-T	intron	GWAS	Open_Targets_22.09	Whole body fat mass	7.81e-09	-0.138107
rs2955474	4-129828503-G-T	intron	GWAS	Open_Targets_22.09	Trunk fat mass	9.46e-09	-0.0732364
rs2955474	4-129828503-G-T	intron	GWAS	Open_Targets_22.09	Type 2 diabetes	1e-08	-0.0237
rs2955474	4-129828503-G-T	intron	GWAS	Open_Targets_22.09	Weight	1.28e-08	-0.206621
rs2955474	4-129828503-G-T	intron	GWAS	Open_Targets_22.09	Weight	1.28e-08	-0.206621
rs2955474	4-129828503-G-T	intron	GWAS	Open_Targets_22.09	Leg fat mass (right)	1.28e-08	-0.0230544
rs2955474	4-129828503-G-T	intron	GWAS	Open_Targets_22.09	Body fat percentage	1.5e-08	-0.0888435
rs2955474	4-129828503-G-T	intron	GWAS	Open_Targets_22.09	Hot drink temperature	1.51e-08	0.00775716
rs2955474	4-129828503-G-T	intron	GWAS	Open_Targets_22.09	Arm fat percentage (left)	1.55e-08	-0.110228
rs2955474	4-129828503-G-T	intron	GWAS	Open_Targets_22.09	Waist circumference	1.55e-08	-0.173316
rs2955474	4-129828503-G-T	intron	GWAS	Open_Targets_22.09	Waist circumference	1.55e-08	-0.173316
rs2955474	4-129828503-G-T	intron	GWAS	Open_Targets_22.09	Arm fat mass (right)	1.61e-08	-0.0089998
rs2955474	4-129828503-G-T	intron	GWAS	Open_Targets_22.09	Weight	1.81e-08	-0.205283
rs2955474	4-129828503-G-T	intron	GWAS	Open_Targets_22.09	Weight	1.81e-08	-0.205283
rs2955474	4-129828503-G-T	intron	GWAS	Open_Targets_22.09	Leg fat mass (left)	1.94e-08	-0.0222195
rs2955474	4-129828503-G-T	intron	GWAS	Open_Targets_22.09	Leg fat mass (left)	1.94e-08	-0.0222195
rs2955474	4-129828503-G-T	intron	GWAS	Open_Targets_22.09	Trunk fat mass	2.79e-08	-0.0740886
rs67168236	4-155722651-C-T	3 prime UTR	GWAS	FinnGen_MVP_UKBB_meta	Hypertension	9.12e-49	-0.0449
rs67168236	4-155722651-C-T	3 prime UTR	GWAS	FinnGen_MVP_UKBB_meta	Hypertension, essential	6.92e-47	-0.0444
rs67168236	4-155722651-C-T	3 prime UTR	GWAS	FGR12_UKBB	Hypertension	2e-37	-0.0521
rs67168236	4-155722651-C-T	3 prime UTR	GWAS	FGR12_UKBB	Hypertension, essential	7.94e-36	-0.0524
rs67168236	4-155722651-C-T	3 prime UTR	GWAS	FinnGen_drugs	C09 Agents acting on the renin-angiotensin system	9.78e-32	-0.0185591
rs67168236	4-155722651-C-T	3 prime UTR	GWAS	FinnGen_R12	Hypertension	5.82e-29	-0.0598885
rs67168236	4-155722651-C-T	3 prime UTR	GWAS	FinnGen_R12	Hypertension, essential	1.78e-27	-0.0612207
rs67168236	4-155722651-C-T	3 prime UTR	GWAS	FinnGen_R12	Antihypertensive medication - note that there are other indications	9.16e-27	-0.0545795
rs67168236	4-155722651-C-T	3 prime UTR	GWAS	FinnGen_drugs	C08CA Dihydropyridine derivatives	1.06e-26	-0.0161321
rs67168236	4-155722651-C-T	3 prime UTR	GWAS	Open_Targets_22.09	Systolic blood pressure	1.9e-22	-0.0207633
rs67168236	4-155722651-C-T	3 prime UTR	GWAS	FinnGen_MVP_UKBB_meta	Coronary atherosclerosis	1.32e-21	-0.0359
rs67168236	4-155722651-C-T	3 prime UTR	GWAS	FinnGen_MVP_UKBB_meta	Ischaemic heart disease, wide definition	7.76e-21	-0.031
rs67168236	4-155722651-C-T	3 prime UTR	GWAS	Open_Targets_22.09	Hypertension	4.9e-16	-0.0068396
rs67168236	4-155722651-C-T	3 prime UTR	GWAS	FinnGen_drugs	C09CA Angiotensin II antagonists, plain	6.7e-16	-0.0130883
rs67168236	4-155722651-C-T	3 prime UTR	GWAS	Open_Targets_22.09	None of the above | vascular/heart problems diagnosed by doctor	1.27e-14	0.0398579
rs67168236	4-155722651-C-T	3 prime UTR	GWAS	FinnGen_MVP_UKBB_meta	Myocardial infarction, strict	2.75e-14	-0.039
rs67168236	4-155722651-C-T	3 prime UTR	GWAS	Open_Targets_22.09	Hypertension | non-cancer illness code, self-reported	2.89e-14	-0.0412625
rs67168236	4-155722651-C-T	3 prime UTR	GWAS	Open_Targets_22.09	Blood pressure medication | medication for cholesterol, blood pressure, diabetes, or take exogenous hormones	1.05e-13	-0.079032
rs67168236	4-155722651-C-T	3 prime UTR	GWAS	Open_Targets_22.09	High blood pressure | vascular/heart problems diagnosed by doctor	1.79e-13	-0.0395738
rs67168236	4-155722651-C-T	3 prime UTR	GWAS	FinnGen_MVP_UKBB_meta	Angina pectoris	4.07e-13	-0.0355
rs67168236	4-155722651-C-T	3 prime UTR	GWAS	Open_Targets_22.09	Blood pressure medication | medication for cholesterol, blood pressure, diabetes, or take exogenous hormones	8.84e-13	-0.061067
rs67168236	4-155722651-C-T	3 prime UTR	GWAS	FinnGen_drugs	C07A Beta blocking agents, plain	1.13e-12	-0.0115662
rs67168236	4-155722651-C-T	3 prime UTR	GWAS	FinnGen_drugs	C07AB Beta blocking agents, plain, selective	1.62e-12	-0.0109495
rs67168236	4-155722651-C-T	3 prime UTR	GWAS	Open_Targets_22.09	Cardiovascular disease	3.6e-12	-0.0063233
rs67168236	4-155722651-C-T	3 prime UTR	GWAS	FinnGen_R12	Cardiovascular diseases (excluding rheumatic etc)	4.64e-12	-0.0362635
rs67168236	4-155722651-C-T	3 prime UTR	GWAS	FGR12_UKBB	Coronary atherosclerosis	5.01e-12	-0.0369
rs67168236	4-155722651-C-T	3 prime UTR	GWAS	Open_Targets_22.09	Essential hypertension	5.22e-12	-0.046
rs67168236	4-155722651-C-T	3 prime UTR	GWAS	Open_Targets_22.09	Hypertension	5.39e-12	-0.0459
rs67168236	4-155722651-C-T	3 prime UTR	GWAS	FGR12_UKBB	Angina pectoris	2.51e-11	-0.0447
rs67168236	4-155722651-C-T	3 prime UTR	GWAS	FinnGen_drugs	C09DA Angiotensin II antagonists and diuretics	3.26e-11	-0.0086987
rs67168236	4-155722651-C-T	3 prime UTR	GWAS	Open_Targets_22.09	Diastolic blood pressure, automated reading	5.55e-11	-0.164051
rs67168236	4-155722651-C-T	3 prime UTR	GWAS	Open_Targets_22.09	Coronary artery disease	1.14e-10	-0.0374
rs67168236	4-155722651-C-T	3 prime UTR	GWAS	FGR12_UKBB	Coronary revascularization (ANGIO or CABG)	2.09e-10	-0.0488
rs67168236	4-155722651-C-T	3 prime UTR	GWAS	FGR12_UKBB	Major coronary heart disease event	3.09e-10	-0.0372
rs67168236	4-155722651-C-T	3 prime UTR	GWAS	Open_Targets_22.09	Systolic blood pressure, automated reading	4.84e-10	-0.272273
rs67168236	4-155722651-C-T	3 prime UTR	GWAS	FinnGen_MVP_UKBB_meta	Disorders of lipoprotein metabolism and other lipidaemias	6.17e-10	-0.0212
rs67168236	4-155722651-C-T	3 prime UTR	GWAS	FinnGen_drugs	NON J01 TOTAL Total number of purchases excl. antibacterials	1.57e-09	-0.0107201
rs67168236	4-155722651-C-T	3 prime UTR	GWAS	FinnGen_drugs	TOTAL Total number of drug purchases	1.61e-09	-0.0108766
rs67168236	4-155722651-C-T	3 prime UTR	GWAS	FGR12_UKBB	Coronary artery bypass grafting	3.02e-09	-0.0689
rs67168236	4-155722651-C-T	3 prime UTR	GWAS	FinnGen_MVP_UKBB_meta	Pure hypercholesterolaemia	1.05e-08	-0.0221
rs67168236	4-155722651-C-T	3 prime UTR	GWAS	FinnGen_drugs	C01DA Organic nitrates	1.45e-08	-0.0073944
rs67168236	4-155722651-C-T	3 prime UTR	GWAS	FGR12_UKBB	Myocardial infarction, strict	2.24e-08	-0.0438
rs67168236	4-155722651-C-T	3 prime UTR	GWAS	FinnGen_drugs	C01 Cardiac therapy	3.04e-08	-0.0078032
rs67168236	4-155722651-C-T	3 prime UTR	GWAS	FinnGen_drugs	C09AA ACE inhibitors, plain	3.2e-08	-0.0082422
rs67168236	4-155722651-C-T	3 prime UTR	GWAS	FGR12_UKBB	Metabolic disorders	3.72e-08	-0.0228
rs67168236	4-155722651-C-T	3 prime UTR	GWAS	Open_Targets_22.09	Blood pressure medication | medication for cholesterol, blood pressure or diabetes	3.84e-08	0.0429322
rs2290011	4-1744502-G-T	splice polypyrimidine tract	GWAS	FinnGen_R12	Height, inverse-rank normalized	7.3e-53	0.0239987
rs2290011	4-1744502-G-T	splice polypyrimidine tract	GWAS	Open_Targets_22.09	Height	2e-51	0.0245253
rs2290011	4-1744502-G-T	splice polypyrimidine tract	GWAS	Open_Targets_22.09	Height	6e-51	0
rs2290011	4-1744502-G-T	splice polypyrimidine tract	GWAS	Open_Targets_22.09	Height	1.1e-50	0.0243815
rs2290011	4-1744502-G-T	splice polypyrimidine tract	GWAS	FinnGen_R12	Gonarthrosis, primary, with knee surgery	1.38e-40	0.124371
rs2290011	4-1744502-G-T	splice polypyrimidine tract	GWAS	FGR12_UKBB	Gonarthrosis	2.51e-40	0.0697
rs2290011	4-1744502-G-T	splice polypyrimidine tract	GWAS	FGR12_UKBB	Arthrosis	3.98e-36	0.0509
rs2290011	4-1744502-G-T	splice polypyrimidine tract	GWAS	FinnGen_R12	Gonarthrosis	2.37e-34	0.0826888
rs2290011	4-1744502-G-T	splice polypyrimidine tract	GWAS	FinnGen_R12	Arthrosis	1.49e-30	0.0641907
rs2290011	4-1744502-G-T	splice polypyrimidine tract	GWAS	FinnGen_R12	Primary gonarthrosis, bilateral	4.37e-29	0.109695
rs2290011	4-1744502-G-T	splice polypyrimidine tract	GWAS	FinnGen_R12	Artrosis, including avohilmo	7.22e-29	0.0550105
rs2290011	4-1744502-G-T	splice polypyrimidine tract	GWAS	Open_Targets_22.09	Standing height	5.23e-27	0.17007
rs2290011	4-1744502-G-T	splice polypyrimidine tract	GWAS	Open_Targets_22.09	Standing height	4.22e-25	0.162031
rs2290011	4-1744502-G-T	splice polypyrimidine tract	GWAS	Kanta_2025_03	MCV [Entitic volume] [fl], sample-wise median	7.05e-24	0.0188261
rs2290011	4-1744502-G-T	splice polypyrimidine tract	GWAS	Open_Targets_22.09	Comparative height size at age 10	5.47e-21	0.0160089
rs2290011	4-1744502-G-T	splice polypyrimidine tract	GWAS	Open_Targets_22.09	Appendicular lean mass	2.26e-20	0.0184
rs2290011	4-1744502-G-T	splice polypyrimidine tract	GWAS	Open_Targets_22.09	Appendicular lean mass	4.56e-20	0.0182
rs2290011	4-1744502-G-T	splice polypyrimidine tract	GWAS	Open_Targets_22.09	Comparative height size at age 10	1.74e-19	0.0152336
rs2290011	4-1744502-G-T	splice polypyrimidine tract	GWAS	Open_Targets_22.09	Hip circumference adjusted for BMI	2e-19	0.0267854
rs2290011	4-1744502-G-T	splice polypyrimidine tract	GWAS	Open_Targets_22.09	Trunk fat-free mass	9.93e-19	0.0713856
rs2290011	4-1744502-G-T	splice polypyrimidine tract	GWAS	Open_Targets_22.09	Trunk predicted mass	1.09e-18	0.068368
rs2290011	4-1744502-G-T	splice polypyrimidine tract	GWAS	Open_Targets_22.09	Whole body fat-free mass	1.12e-18	0.138112
rs2290011	4-1744502-G-T	splice polypyrimidine tract	GWAS	Open_Targets_22.09	Whole body water mass	3.19e-18	0.10036
rs2290011	4-1744502-G-T	splice polypyrimidine tract	GWAS	Open_Targets_22.09	Basal metabolic rate	9.66e-18	17.9905
rs2290011	4-1744502-G-T	splice polypyrimidine tract	GWAS	Open_Targets_22.09	Whole body fat-free mass	1.66e-17	0.132696
rs2290011	4-1744502-G-T	splice polypyrimidine tract	GWAS	Open_Targets_22.09	Trunk fat-free mass	2.3e-17	0.068173
rs2290011	4-1744502-G-T	splice polypyrimidine tract	GWAS	Open_Targets_22.09	Trunk predicted mass	2.45e-17	0.0653148
rs2290011	4-1744502-G-T	splice polypyrimidine tract	GWAS	Open_Targets_22.09	Sitting height	2.53e-17	0.077329
rs2290011	4-1744502-G-T	splice polypyrimidine tract	GWAS	Open_Targets_22.09	Whole body water mass	4.63e-17	0.0963537
rs2290011	4-1744502-G-T	splice polypyrimidine tract	GWAS	Open_Targets_22.09	Appendicular lean mass	1.1e-16	0.0236317
rs2290011	4-1744502-G-T	splice polypyrimidine tract	GWAS	Open_Targets_22.09	Leg predicted mass (right)	1.49e-16	0.023368
rs2290011	4-1744502-G-T	splice polypyrimidine tract	GWAS	Open_Targets_22.09	Basal metabolic rate	1.87e-16	17.1814
rs2290011	4-1744502-G-T	splice polypyrimidine tract	GWAS	Open_Targets_22.09	Leg fat-free mass (right)	2.28e-16	0.0247693
rs2290011	4-1744502-G-T	splice polypyrimidine tract	GWAS	Open_Targets_22.09	Peak expiratory flow	3.28e-16	-0.0216
rs2290011	4-1744502-G-T	splice polypyrimidine tract	GWAS	Open_Targets_22.09	Leg predicted mass (left)	7.54e-16	0.0228661
rs2290011	4-1744502-G-T	splice polypyrimidine tract	GWAS	Open_Targets_22.09	Hip circumference adjusted for BMI	1e-15	0.0260971
rs2290011	4-1744502-G-T	splice polypyrimidine tract	GWAS	Open_Targets_22.09	Leg fat-free mass (left)	1e-15	0.0242657
rs2290011	4-1744502-G-T	splice polypyrimidine tract	GWAS	Open_Targets_22.09	Arm predicted mass (right)	1e-15	0.00825805
rs2290011	4-1744502-G-T	splice polypyrimidine tract	GWAS	Open_Targets_22.09	Appendicular lean mass	1.1e-15	0.0231021
rs2290011	4-1744502-G-T	splice polypyrimidine tract	GWAS	Open_Targets_22.09	Leg predicted mass (right)	1.15e-15	0.0225703
rs2290011	4-1744502-G-T	splice polypyrimidine tract	GWAS	Open_Targets_22.09	Leg fat-free mass (right)	1.7e-15	0.0239257
rs2290011	4-1744502-G-T	splice polypyrimidine tract	GWAS	Open_Targets_22.09	Arm fat-free mass (right)	2e-15	0.00867328
rs2290011	4-1744502-G-T	splice polypyrimidine tract	GWAS	Open_Targets_22.09	Sitting height	2.32e-15	0.0716888
rs2290011	4-1744502-G-T	splice polypyrimidine tract	GWAS	Open_Targets_22.09	Peak expiratory flow	3.22e-15	-0.0208
rs2290011	4-1744502-G-T	splice polypyrimidine tract	GWAS	FinnGen_R12	Other intervertebral disc disorders	5.42e-15	0.0534825
rs2290011	4-1744502-G-T	splice polypyrimidine tract	GWAS	Open_Targets_22.09	Leg predicted mass (left)	7.63e-15	0.0219544
rs2290011	4-1744502-G-T	splice polypyrimidine tract	GWAS	Open_Targets_22.09	Leg fat-free mass (left)	9.74e-15	0.0233211
rs2290011	4-1744502-G-T	splice polypyrimidine tract	GWAS	Open_Targets_22.09	Arm predicted mass (right)	1.84e-14	0.00787458
rs2290011	4-1744502-G-T	splice polypyrimidine tract	GWAS	FinnGen_R12	Arthropathies	2.6e-14	0.0332443
rs2290011	4-1744502-G-T	splice polypyrimidine tract	GWAS	Open_Targets_22.09	Arm predicted mass (left)	3.6e-14	0.00840273
rs2290011	4-1744502-G-T	splice polypyrimidine tract	GWAS	Open_Targets_22.09	Arm fat-free mass (right)	3.86e-14	0.00825133
rs2290011	4-1744502-G-T	splice polypyrimidine tract	GWAS	Open_Targets_22.09	Arm fat-free mass (left)	7.4e-14	0.00882288
rs2290011	4-1744502-G-T	splice polypyrimidine tract	GWAS	FGR12_UKBB	Coxarthrosis	7.94e-14	0.0507
rs2290011	4-1744502-G-T	splice polypyrimidine tract	GWAS	FGR12_UKBB	Other intervertebral disc disorders	2e-13	0.0435
rs2290011	4-1744502-G-T	splice polypyrimidine tract	GWAS	Open_Targets_22.09	Hip circumference	3.12e-13	0.165986
rs2290011	4-1744502-G-T	splice polypyrimidine tract	GWAS	Open_Targets_22.09	Arm predicted mass (left)	3.8e-13	0.00801942
rs2290011	4-1744502-G-T	splice polypyrimidine tract	GWAS	Open_Targets_22.09	Arm fat-free mass (left)	8.82e-13	0.00839171
rs2290011	4-1744502-G-T	splice polypyrimidine tract	GWAS	FinnGen_MVP_UKBB_meta	Type 2 diabetes, definitions combined	1.15e-12	-0.0214
rs2290011	4-1744502-G-T	splice polypyrimidine tract	GWAS	Open_Targets_22.09	Weight	1.98e-12	0.246799
rs2290011	4-1744502-G-T	splice polypyrimidine tract	GWAS	Kanta_2025_03	MCH [Entitic mass] [pg], sample-wise median	3.62e-12	0.0131047
rs2290011	4-1744502-G-T	splice polypyrimidine tract	GWAS	Open_Targets_22.09	Weight	4.32e-12	0.244004
rs2290011	4-1744502-G-T	splice polypyrimidine tract	GWAS	Open_Targets_22.09	Hip circumference	4.81e-12	0.156536
rs2290011	4-1744502-G-T	splice polypyrimidine tract	GWAS	FinnGen_R12	Weight, inverse-rank normalized	1.63e-11	0.0138643
rs2290011	4-1744502-G-T	splice polypyrimidine tract	GWAS	Open_Targets_22.09	Height	2e-11	0.025
rs2290011	4-1744502-G-T	splice polypyrimidine tract	GWAS	FinnGen_MVP_UKBB_meta	Spondylosis	2.4e-11	0.0278
rs2290011	4-1744502-G-T	splice polypyrimidine tract	GWAS	FinnGen_drugs	N02A Opioids	2.5e-11	0.0115877
rs2290011	4-1744502-G-T	splice polypyrimidine tract	GWAS	Open_Targets_22.09	FEV1	3.12e-11	-0.0163
rs2290011	4-1744502-G-T	splice polypyrimidine tract	GWAS	Open_Targets_22.09	Weight	3.37e-11	0.23147
rs2290011	4-1744502-G-T	splice polypyrimidine tract	GWAS	FinnGen_R12	Lumbar disc prolapse	3.43e-11	0.0534039
rs2290011	4-1744502-G-T	splice polypyrimidine tract	GWAS	FinnGen_R12	Other arthrosis	4.09e-11	0.0589147
rs2290011	4-1744502-G-T	splice polypyrimidine tract	GWAS	Open_Targets_22.09	Weight	5.33e-11	0.230083
rs2290011	4-1744502-G-T	splice polypyrimidine tract	GWAS	FinnGen_R12	Coxarthrosis	5.82e-11	0.0589257
rs2290011	4-1744502-G-T	splice polypyrimidine tract	GWAS	FinnGen_MVP_UKBB_meta	Spinal stenosis	1e-10	0.0329
rs2290011	4-1744502-G-T	splice polypyrimidine tract	GWAS	FinnGen_drugs	B01AF01 B01AF02 B01AE07 DOAC, curated	1.18e-10	0.00785015
rs2290011	4-1744502-G-T	splice polypyrimidine tract	GWAS	Open_Targets_22.09	FEV1	4.28e-10	-0.0153
rs2290011	4-1744502-G-T	splice polypyrimidine tract	GWAS	Open_Targets_22.09	Hip circumference adjusted for BMI [EA]	6e-10	0.0226
rs2290011	4-1744502-G-T	splice polypyrimidine tract	GWAS	FinnGen_drugs	B01AF Direct factor Xa inhibitors	1.05e-09	0.00735418
rs2290011	4-1744502-G-T	splice polypyrimidine tract	GWAS	FinnGen_drugs	N02BE Anilides, incl. combinations	1.35e-09	0.0111906
rs2290011	4-1744502-G-T	splice polypyrimidine tract	GWAS	FinnGen_R12	Glucosamine medication	2.42e-09	0.0592048
rs2290011	4-1744502-G-T	splice polypyrimidine tract	GWAS	FinnGen_drugs	M01AH Coxibs	3.57e-09	0.0102468
rs2290011	4-1744502-G-T	splice polypyrimidine tract	GWAS	FinnGen_drugs	M01A Antiinflammatory and antirheumatic products, non-steroids	4.54e-09	0.011395
rs2290011	4-1744502-G-T	splice polypyrimidine tract	GWAS	Open_Targets_22.09	Mean reticulocyte volume	4.7e-09	0.0131294
rs2290011	4-1744502-G-T	splice polypyrimidine tract	GWAS	Open_Targets_22.09	Hip index	5e-09	0.0181318
rs2290011	4-1744502-G-T	splice polypyrimidine tract	GWAS	FinnGen_R12	Dorsopathies	8.04e-09	0.0261073
rs2290011	4-1744502-G-T	splice polypyrimidine tract	GWAS	FinnGen_drugs	N02 Analgesics	8.21e-09	0.0109314
rs2290011	4-1744502-G-T	splice polypyrimidine tract	GWAS	Open_Targets_22.09	Mean corpuscular volume	9.8e-09	0.0101562
rs2290011	4-1744502-G-T	splice polypyrimidine tract	GWAS	Open_Targets_22.09	Lung function (FVC)	1.1e-08	-0.01274
rs2290011	4-1744502-G-T	splice polypyrimidine tract	GWAS	Open_Targets_22.09	Forced expiratory volume in 1-second (fev1), predicted	1.15e-08	0.00534425
rs2290011	4-1744502-G-T	splice polypyrimidine tract	GWAS	Open_Targets_22.09	Mean spheric corpuscular volume	1.3e-08	0.0124126
rs2290011	4-1744502-G-T	splice polypyrimidine tract	GWAS	Open_Targets_22.09	Red blood cell count	1.4e-08	-0.0126614
rs2290011	4-1744502-G-T	splice polypyrimidine tract	GWAS	Open_Targets_22.09	Mean corpuscular volume	1.6e-08	0.0119705
rs2290011	4-1744502-G-T	splice polypyrimidine tract	GWAS	Open_Targets_22.09	Mean sphered cell volume	1.8e-08	0.00946077
rs2290011	4-1744502-G-T	splice polypyrimidine tract	GWAS	Open_Targets_22.09	Red blood cell count	2.06e-08	-0.011525
rs2290011	4-1744502-G-T	splice polypyrimidine tract	GWAS	FinnGen_R12	Other dorsopathies, not elsewhere classified	2.41e-08	0.0278685
rs2290011	4-1744502-G-T	splice polypyrimidine tract	GWAS	Open_Targets_22.09	Red blood cell count	3.3e-08	-0.0110154
rs2290011	4-1744502-G-T	splice polypyrimidine tract	GWAS	FinnGen_R12	Meniscus derangement	3.72e-08	0.0471174
rs2290011	4-1744502-G-T	splice polypyrimidine tract	GWAS	FinnGen_drugs	N02B Other analgesics and antipyretics	3.86e-08	0.0102128
rs2290011	4-1744502-G-T	splice polypyrimidine tract	GWAS	Open_Targets_22.09	Lung function (FVC)	4e-08	0
rs2290011	4-1744502-G-T	splice polypyrimidine tract	GWAS	FinnGen_R12	Early lumbar disc prolapse, operated	4.42e-08	0.116218
rs34811474	4-25407216-G-A	missense	GWAS	Open_Targets_22.09	Body mass index	9e-38	-0.0293
rs34811474	4-25407216-G-A	missense	GWAS	Open_Targets_22.09	Body mass index	9e-38	-0.0293
rs34811474	4-25407216-G-A	missense	GWAS	Open_Targets_22.09	Body mass index	9e-38	-0.0293
rs34811474	4-25407216-G-A	missense	GWAS	Open_Targets_22.09	Body mass index	9e-38	-0.0293
rs34811474	4-25407216-G-A	missense	GWAS	Open_Targets_22.09	Body mass index	9e-38	-0.0293
rs34811474	4-25407216-G-A	missense	GWAS	Open_Targets_22.09	Body mass index	9e-38	-0.0293
rs34811474	4-25407216-G-A	missense	GWAS	FinnGen_MVP_UKBB_meta	Obesity	2.24e-34	-0.0472
rs34811474	4-25407216-G-A	missense	GWAS	FinnGen_MVP_UKBB_meta	Obesity	2.24e-34	-0.0472
rs34811474	4-25407216-G-A	missense	GWAS	Open_Targets_22.09	Body mass index	1e-32	0
rs34811474	4-25407216-G-A	missense	GWAS	Open_Targets_22.09	Body mass index	1e-32	0
rs34811474	4-25407216-G-A	missense	GWAS	Open_Targets_22.09	Body mass index	1.2e-32	-0.0270692
rs34811474	4-25407216-G-A	missense	GWAS	Open_Targets_22.09	Body mass index	1.2e-32	-0.0270692
rs34811474	4-25407216-G-A	missense	GWAS	Open_Targets_22.09	Body mass index	1.2e-32	-0.0270692
rs34811474	4-25407216-G-A	missense	GWAS	Open_Targets_22.09	Body mass index	1.2e-32	-0.0270692
rs34811474	4-25407216-G-A	missense	GWAS	Open_Targets_22.09	Body mass index	1e-31	-0.0323
rs34811474	4-25407216-G-A	missense	GWAS	Open_Targets_22.09	Body mass index	1e-31	-0.0323
rs34811474	4-25407216-G-A	missense	GWAS	Open_Targets_22.09	Body mass index	5e-31	0
rs34811474	4-25407216-G-A	missense	GWAS	Open_Targets_22.09	Body mass index	5e-31	0
rs34811474	4-25407216-G-A	missense	GWAS	Open_Targets_22.09	Impedance of whole body	7.87e-31	2.15309
rs34811474	4-25407216-G-A	missense	GWAS	Open_Targets_22.09	Impedance of whole body	7.87e-31	2.15309
rs34811474	4-25407216-G-A	missense	GWAS	Open_Targets_22.09	Impedance of whole body	7.87e-31	2.15309
rs34811474	4-25407216-G-A	missense	GWAS	Open_Targets_22.09	Impedance of whole body	7.87e-31	2.15309
rs34811474	4-25407216-G-A	missense	GWAS	Open_Targets_22.09	Body mass index	3e-30	-0.0244
rs34811474	4-25407216-G-A	missense	GWAS	Open_Targets_22.09	Body mass index	3e-30	-0.0244
rs34811474	4-25407216-G-A	missense	GWAS	Open_Targets_22.09	Impedance of arm (left)	1.63e-29	1.23543
rs34811474	4-25407216-G-A	missense	GWAS	Open_Targets_22.09	Impedance of arm (left)	1.63e-29	1.23543
rs34811474	4-25407216-G-A	missense	GWAS	Open_Targets_22.09	Impedance of arm (left)	1.63e-29	1.23543
rs34811474	4-25407216-G-A	missense	GWAS	Open_Targets_22.09	Impedance of arm (left)	1.63e-29	1.23543
rs34811474	4-25407216-G-A	missense	GWAS	Open_Targets_22.09	Body mass index (bmi)	3.46e-29	-0.147931
rs34811474	4-25407216-G-A	missense	GWAS	Open_Targets_22.09	Body mass index (bmi)	3.46e-29	-0.147931
rs34811474	4-25407216-G-A	missense	GWAS	Open_Targets_22.09	Body mass index (bmi)	3.46e-29	-0.147931
rs34811474	4-25407216-G-A	missense	GWAS	Open_Targets_22.09	Body mass index (bmi)	3.46e-29	-0.147931
rs34811474	4-25407216-G-A	missense	GWAS	Open_Targets_22.09	Body mass index (bmi)	4.65e-28	-0.14541
rs34811474	4-25407216-G-A	missense	GWAS	Open_Targets_22.09	Body mass index (bmi)	4.65e-28	-0.14541
rs34811474	4-25407216-G-A	missense	GWAS	Open_Targets_22.09	Body mass index (bmi)	4.65e-28	-0.14541
rs34811474	4-25407216-G-A	missense	GWAS	Open_Targets_22.09	Body mass index (bmi)	4.65e-28	-0.14541
rs34811474	4-25407216-G-A	missense	GWAS	Open_Targets_22.09	Impedance of arm (right)	3.78e-25	1.10554
rs34811474	4-25407216-G-A	missense	GWAS	Open_Targets_22.09	Impedance of arm (right)	3.78e-25	1.10554
rs34811474	4-25407216-G-A	missense	GWAS	Open_Targets_22.09	Impedance of arm (right)	3.78e-25	1.10554
rs34811474	4-25407216-G-A	missense	GWAS	Open_Targets_22.09	Impedance of arm (right)	3.78e-25	1.10554
rs34811474	4-25407216-G-A	missense	GWAS	Open_Targets_22.09	Adult body size	2e-24	-0.0165964
rs34811474	4-25407216-G-A	missense	GWAS	Open_Targets_22.09	Adult body size	2e-24	-0.0165964
rs34811474	4-25407216-G-A	missense	GWAS	FinnGen_R12	Body-mass index, inverse-rank normalized	8.97e-21	-0.0244132
rs34811474	4-25407216-G-A	missense	GWAS	FinnGen_R12	Body-mass index, inverse-rank normalized	8.97e-21	-0.0244132
rs34811474	4-25407216-G-A	missense	GWAS	Open_Targets_22.09	Height	1e-18	0.0156954
rs34811474	4-25407216-G-A	missense	GWAS	Open_Targets_22.09	Height	1e-18	0.0156954
rs34811474	4-25407216-G-A	missense	GWAS	Open_Targets_22.09	Height	1e-18	0.0156954
rs34811474	4-25407216-G-A	missense	GWAS	Open_Targets_22.09	Height	1e-18	0.0156954
rs34811474	4-25407216-G-A	missense	GWAS	Open_Targets_22.09	Impedance of leg (left)	1.98e-18	0.791134
rs34811474	4-25407216-G-A	missense	GWAS	Open_Targets_22.09	Impedance of leg (left)	1.98e-18	0.791134
rs34811474	4-25407216-G-A	missense	GWAS	Open_Targets_22.09	Impedance of leg (left)	1.98e-18	0.791134
rs34811474	4-25407216-G-A	missense	GWAS	Open_Targets_22.09	Impedance of leg (left)	1.98e-18	0.791134
rs34811474	4-25407216-G-A	missense	GWAS	Open_Targets_22.09	Cognitive performance (MTAG) [MTAG]	2e-18	0.0242
rs34811474	4-25407216-G-A	missense	GWAS	Open_Targets_22.09	Cognitive performance (MTAG) [MTAG]	2e-18	0.0242
rs34811474	4-25407216-G-A	missense	GWAS	FinnGen_MVP_UKBB_meta	Hypertension	3.55e-18	-0.0308
rs34811474	4-25407216-G-A	missense	GWAS	FinnGen_MVP_UKBB_meta	Hypertension	3.55e-18	-0.0308
rs34811474	4-25407216-G-A	missense	GWAS	Open_Targets_22.09	Height	6e-18	0
rs34811474	4-25407216-G-A	missense	GWAS	Open_Targets_22.09	Height	6e-18	0
rs34811474	4-25407216-G-A	missense	GWAS	FinnGen_MVP_UKBB_meta	Hypertension, essential	6.61e-18	-0.0309
rs34811474	4-25407216-G-A	missense	GWAS	FinnGen_MVP_UKBB_meta	Hypertension, essential	6.61e-18	-0.0309
rs34811474	4-25407216-G-A	missense	GWAS	Open_Targets_22.09	Leg fat percentage (left)	8.86e-18	-0.125628
rs34811474	4-25407216-G-A	missense	GWAS	Open_Targets_22.09	Leg fat percentage (left)	8.86e-18	-0.125628
rs34811474	4-25407216-G-A	missense	GWAS	Open_Targets_22.09	Leg fat percentage (left)	8.86e-18	-0.125628
rs34811474	4-25407216-G-A	missense	GWAS	Open_Targets_22.09	Leg fat percentage (left)	8.86e-18	-0.125628
rs34811474	4-25407216-G-A	missense	GWAS	Open_Targets_22.09	Leg fat percentage (right)	1.28e-17	-0.131496
rs34811474	4-25407216-G-A	missense	GWAS	Open_Targets_22.09	Leg fat percentage (right)	1.28e-17	-0.131496
rs34811474	4-25407216-G-A	missense	GWAS	Open_Targets_22.09	Leg fat percentage (right)	1.28e-17	-0.131496
rs34811474	4-25407216-G-A	missense	GWAS	Open_Targets_22.09	Leg fat percentage (right)	1.28e-17	-0.131496
rs34811474	4-25407216-G-A	missense	GWAS	Open_Targets_22.09	Leg fat mass (left)	2.09e-17	-0.0362977
rs34811474	4-25407216-G-A	missense	GWAS	Open_Targets_22.09	Leg fat mass (left)	2.09e-17	-0.0362977
rs34811474	4-25407216-G-A	missense	GWAS	Open_Targets_22.09	Leg fat mass (left)	2.09e-17	-0.0362977
rs34811474	4-25407216-G-A	missense	GWAS	Open_Targets_22.09	Leg fat mass (left)	2.09e-17	-0.0362977
rs34811474	4-25407216-G-A	missense	GWAS	Open_Targets_22.09	Forced vital capacity (fvc)	2.15e-17	0.0184001
rs34811474	4-25407216-G-A	missense	GWAS	Open_Targets_22.09	Forced vital capacity (fvc)	2.15e-17	0.0184001
rs34811474	4-25407216-G-A	missense	GWAS	Open_Targets_22.09	Forced vital capacity (fvc)	2.15e-17	0.0184001
rs34811474	4-25407216-G-A	missense	GWAS	Open_Targets_22.09	Forced vital capacity (fvc)	2.15e-17	0.0184001
rs34811474	4-25407216-G-A	missense	GWAS	Open_Targets_22.09	Leg fat mass (right)	2.32e-17	-0.0371401
rs34811474	4-25407216-G-A	missense	GWAS	Open_Targets_22.09	Leg fat mass (right)	2.32e-17	-0.0371401
rs34811474	4-25407216-G-A	missense	GWAS	Open_Targets_22.09	Leg fat mass (right)	2.32e-17	-0.0371401
rs34811474	4-25407216-G-A	missense	GWAS	Open_Targets_22.09	Leg fat mass (right)	2.32e-17	-0.0371401
rs34811474	4-25407216-G-A	missense	GWAS	Open_Targets_22.09	Impedance of leg (right)	2.51e-17	0.765801
rs34811474	4-25407216-G-A	missense	GWAS	Open_Targets_22.09	Impedance of leg (right)	2.51e-17	0.765801
rs34811474	4-25407216-G-A	missense	GWAS	Open_Targets_22.09	Impedance of leg (right)	2.51e-17	0.765801
rs34811474	4-25407216-G-A	missense	GWAS	Open_Targets_22.09	Impedance of leg (right)	2.51e-17	0.765801
rs34811474	4-25407216-G-A	missense	GWAS	Open_Targets_22.09	Forced vital capacity (fvc), best measure	2.89e-17	0.0186419
rs34811474	4-25407216-G-A	missense	GWAS	Open_Targets_22.09	Forced vital capacity (fvc), best measure	2.89e-17	0.0186419
rs34811474	4-25407216-G-A	missense	GWAS	Open_Targets_22.09	Forced vital capacity (fvc), best measure	2.89e-17	0.0186419
rs34811474	4-25407216-G-A	missense	GWAS	Open_Targets_22.09	Forced vital capacity (fvc), best measure	2.89e-17	0.0186419
rs34811474	4-25407216-G-A	missense	GWAS	Open_Targets_22.09	Hip circumference	1.24e-16	-0.210855
rs34811474	4-25407216-G-A	missense	GWAS	Open_Targets_22.09	Hip circumference	1.24e-16	-0.210855
rs34811474	4-25407216-G-A	missense	GWAS	Open_Targets_22.09	Hip circumference	1.24e-16	-0.210855
rs34811474	4-25407216-G-A	missense	GWAS	Open_Targets_22.09	Hip circumference	1.24e-16	-0.210855
rs34811474	4-25407216-G-A	missense	GWAS	Open_Targets_22.09	Standing height	5.91e-16	0.142435
rs34811474	4-25407216-G-A	missense	GWAS	Open_Targets_22.09	Standing height	5.91e-16	0.142435
rs34811474	4-25407216-G-A	missense	GWAS	Open_Targets_22.09	Standing height	5.91e-16	0.142435
rs34811474	4-25407216-G-A	missense	GWAS	Open_Targets_22.09	Standing height	5.91e-16	0.142435
rs34811474	4-25407216-G-A	missense	GWAS	Open_Targets_22.09	Intelligence	7.15e-16	0.0289955
rs34811474	4-25407216-G-A	missense	GWAS	Open_Targets_22.09	Intelligence	7.15e-16	0.0289955
rs34811474	4-25407216-G-A	missense	GWAS	Open_Targets_22.09	Intelligence	7.15e-16	0.0289955
rs34811474	4-25407216-G-A	missense	GWAS	Open_Targets_22.09	Intelligence	7.15e-16	0.0289955
rs34811474	4-25407216-G-A	missense	GWAS	Open_Targets_22.09	Cognitive performance	1e-15	0.02761
rs34811474	4-25407216-G-A	missense	GWAS	Open_Targets_22.09	Cognitive performance	1e-15	0.02761
rs34811474	4-25407216-G-A	missense	GWAS	Open_Targets_22.09	Cognitive performance	1.42e-15	0.02761
rs34811474	4-25407216-G-A	missense	GWAS	Open_Targets_22.09	Cognitive performance	1.42e-15	0.02761
rs34811474	4-25407216-G-A	missense	GWAS	Open_Targets_22.09	Height	2e-15	0.0156
rs34811474	4-25407216-G-A	missense	GWAS	Open_Targets_22.09	Arm fat percentage (right)	2e-15	-0.165829
rs34811474	4-25407216-G-A	missense	GWAS	Open_Targets_22.09	Height	2e-15	0.0156
rs34811474	4-25407216-G-A	missense	GWAS	Open_Targets_22.09	Arm fat percentage (right)	2e-15	-0.165829
rs34811474	4-25407216-G-A	missense	GWAS	Open_Targets_22.09	Arm fat percentage (right)	2.01e-15	-0.165829
rs34811474	4-25407216-G-A	missense	GWAS	Open_Targets_22.09	Arm fat percentage (right)	2.01e-15	-0.165829
rs34811474	4-25407216-G-A	missense	GWAS	FinnGen_MVP_UKBB_meta	Sleep apnoea	2.09e-15	-0.031
rs34811474	4-25407216-G-A	missense	GWAS	FinnGen_MVP_UKBB_meta	Sleep apnoea	2.09e-15	-0.031
rs34811474	4-25407216-G-A	missense	GWAS	Open_Targets_22.09	Cognitive aspects of educational attainment	3e-15	0.0604778
rs34811474	4-25407216-G-A	missense	GWAS	Open_Targets_22.09	Arm fat percentage (left)	3e-15	-0.16597
rs34811474	4-25407216-G-A	missense	GWAS	Open_Targets_22.09	Cognitive aspects of educational attainment	3e-15	0.0604778
rs34811474	4-25407216-G-A	missense	GWAS	Open_Targets_22.09	Arm fat percentage (left)	3e-15	-0.16597
rs34811474	4-25407216-G-A	missense	GWAS	Open_Targets_22.09	Arm fat percentage (left)	3.35e-15	-0.16597
rs34811474	4-25407216-G-A	missense	GWAS	Open_Targets_22.09	Arm fat percentage (left)	3.35e-15	-0.16597
rs34811474	4-25407216-G-A	missense	GWAS	FGR12_UKBB	Obesity	3.98e-15	-0.0642
rs34811474	4-25407216-G-A	missense	GWAS	FGR12_UKBB	Obesity	3.98e-15	-0.0642
rs34811474	4-25407216-G-A	missense	GWAS	FinnGen_drugs	J01D Other beta-lactam antibacterials	4.35e-15	-0.0183731
rs34811474	4-25407216-G-A	missense	GWAS	FinnGen_drugs	J01D Other beta-lactam antibacterials	4.35e-15	-0.0183731
rs34811474	4-25407216-G-A	missense	GWAS	FGR12_UKBB	Arthrosis	6.31e-15	-0.0367
rs34811474	4-25407216-G-A	missense	GWAS	FGR12_UKBB	Arthrosis	6.31e-15	-0.0367
rs34811474	4-25407216-G-A	missense	GWAS	Open_Targets_22.09	Educational attainment (MTAG) [MTAG]	7e-15	0.0126
rs34811474	4-25407216-G-A	missense	GWAS	Open_Targets_22.09	Educational attainment (MTAG) [MTAG]	7e-15	0.0126
rs34811474	4-25407216-G-A	missense	GWAS	Open_Targets_22.09	Arm fat mass (right)	1.38e-14	-0.0132565
rs34811474	4-25407216-G-A	missense	GWAS	Open_Targets_22.09	Arm fat mass (right)	1.38e-14	-0.0132565
rs34811474	4-25407216-G-A	missense	GWAS	Open_Targets_22.09	Arm fat mass (right)	1.4e-14	-0.0132565
rs34811474	4-25407216-G-A	missense	GWAS	Open_Targets_22.09	Arm fat mass (right)	1.4e-14	-0.0132565
rs34811474	4-25407216-G-A	missense	GWAS	Open_Targets_22.09	Arm fat mass (left)	1.6e-14	-0.0147717
rs34811474	4-25407216-G-A	missense	GWAS	Open_Targets_22.09	Arm fat mass (left)	1.6e-14	-0.0147717
rs34811474	4-25407216-G-A	missense	GWAS	Open_Targets_22.09	Arm fat mass (left)	1.64e-14	-0.0147717
rs34811474	4-25407216-G-A	missense	GWAS	Open_Targets_22.09	Arm fat mass (left)	1.64e-14	-0.0147717
rs34811474	4-25407216-G-A	missense	GWAS	Open_Targets_22.09	Overall health rating	3.5e-14	-0.0153121
rs34811474	4-25407216-G-A	missense	GWAS	Open_Targets_22.09	Overall health rating	3.5e-14	-0.0153121
rs34811474	4-25407216-G-A	missense	GWAS	Open_Targets_22.09	Overall health rating	3.52e-14	-0.0153121
rs34811474	4-25407216-G-A	missense	GWAS	Open_Targets_22.09	Overall health rating	3.52e-14	-0.0153121
rs34811474	4-25407216-G-A	missense	GWAS	FGR12_UKBB	Hypertension	5.01e-14	-0.0347
rs34811474	4-25407216-G-A	missense	GWAS	FGR12_UKBB	Hypertension	5.01e-14	-0.0347
rs34811474	4-25407216-G-A	missense	GWAS	Open_Targets_22.09	Weight	8e-14	-0.0182
rs34811474	4-25407216-G-A	missense	GWAS	Open_Targets_22.09	Weight	8e-14	-0.0182
rs34811474	4-25407216-G-A	missense	GWAS	Open_Targets_22.09	Highest math class taken (MTAG) [MTAG]	1e-13	0.015
rs34811474	4-25407216-G-A	missense	GWAS	Open_Targets_22.09	Highest math class taken (MTAG) [MTAG]	1e-13	0.015
rs34811474	4-25407216-G-A	missense	GWAS	FinnGen_R12	Height, inverse-rank normalized	1.69e-13	0.0136789
rs34811474	4-25407216-G-A	missense	GWAS	FinnGen_R12	Height, inverse-rank normalized	1.69e-13	0.0136789
rs34811474	4-25407216-G-A	missense	GWAS	Open_Targets_22.09	Forced expiratory volume in 1-second (fev1)	2.14e-13	0.0122737
rs34811474	4-25407216-G-A	missense	GWAS	Open_Targets_22.09	Forced expiratory volume in 1-second (fev1)	2.14e-13	0.0122737
rs34811474	4-25407216-G-A	missense	GWAS	Open_Targets_22.09	Forced expiratory volume in 1-second (fev1)	2.14e-13	0.0122737
rs34811474	4-25407216-G-A	missense	GWAS	Open_Targets_22.09	Forced expiratory volume in 1-second (fev1)	2.14e-13	0.0122737
rs34811474	4-25407216-G-A	missense	GWAS	Open_Targets_22.09	Weight	2.37e-13	-0.287641
rs34811474	4-25407216-G-A	missense	GWAS	Open_Targets_22.09	Weight	2.37e-13	-0.287641
rs34811474	4-25407216-G-A	missense	GWAS	Open_Targets_22.09	Weight	2.37e-13	-0.287641
rs34811474	4-25407216-G-A	missense	GWAS	Open_Targets_22.09	Weight	2.37e-13	-0.287641
rs34811474	4-25407216-G-A	missense	GWAS	FGR12_UKBB	Hypertension, essential	3.16e-13	-0.0345
rs34811474	4-25407216-G-A	missense	GWAS	FGR12_UKBB	Hypertension, essential	3.16e-13	-0.0345
rs34811474	4-25407216-G-A	missense	GWAS	Open_Targets_22.09	Whole body fat mass	3.66e-13	-0.194139
rs34811474	4-25407216-G-A	missense	GWAS	Open_Targets_22.09	Whole body fat mass	3.66e-13	-0.194139
rs34811474	4-25407216-G-A	missense	GWAS	Open_Targets_22.09	Whole body fat mass	4.69e-13	-0.187117
rs34811474	4-25407216-G-A	missense	GWAS	Open_Targets_22.09	Whole body fat mass	4.69e-13	-0.187117
rs34811474	4-25407216-G-A	missense	GWAS	Open_Targets_22.09	Waist circumference	5.34e-13	-0.239089
rs34811474	4-25407216-G-A	missense	GWAS	Open_Targets_22.09	Waist circumference	5.34e-13	-0.239089
rs34811474	4-25407216-G-A	missense	GWAS	Open_Targets_22.09	Waist circumference	5.34e-13	-0.239089
rs34811474	4-25407216-G-A	missense	GWAS	Open_Targets_22.09	Waist circumference	5.34e-13	-0.239089
rs34811474	4-25407216-G-A	missense	GWAS	Open_Targets_22.09	Body fat percentage	1.55e-12	-0.12914
rs34811474	4-25407216-G-A	missense	GWAS	Open_Targets_22.09	Body fat percentage	1.55e-12	-0.12914
rs34811474	4-25407216-G-A	missense	GWAS	Open_Targets_22.09	Weight	2.35e-12	-0.276425
rs34811474	4-25407216-G-A	missense	GWAS	Open_Targets_22.09	Weight	2.35e-12	-0.276425
rs34811474	4-25407216-G-A	missense	GWAS	Open_Targets_22.09	Weight	2.35e-12	-0.276425
rs34811474	4-25407216-G-A	missense	GWAS	Open_Targets_22.09	Weight	2.35e-12	-0.276425
rs34811474	4-25407216-G-A	missense	GWAS	FinnGen_drugs	J01 Antibacterials for systemic use	5.56e-12	-0.0162524
rs34811474	4-25407216-G-A	missense	GWAS	FinnGen_drugs	J01 Antibacterials for systemic use	5.56e-12	-0.0162524
rs34811474	4-25407216-G-A	missense	GWAS	Open_Targets_22.09	Comparative body size at age 10	6.66e-12	-0.0130504
rs34811474	4-25407216-G-A	missense	GWAS	Open_Targets_22.09	Comparative body size at age 10	6.66e-12	-0.0130504
rs34811474	4-25407216-G-A	missense	GWAS	Open_Targets_22.09	Comparative body size at age 10	6.66e-12	-0.0130504
rs34811474	4-25407216-G-A	missense	GWAS	Open_Targets_22.09	Comparative body size at age 10	6.66e-12	-0.0130504
rs34811474	4-25407216-G-A	missense	GWAS	Open_Targets_22.09	Forced expiratory volume in 1-second (fev1), best measure	6.79e-12	0.0123798
rs34811474	4-25407216-G-A	missense	GWAS	Open_Targets_22.09	Forced expiratory volume in 1-second (fev1), best measure	6.79e-12	0.0123798
rs34811474	4-25407216-G-A	missense	GWAS	Open_Targets_22.09	Forced expiratory volume in 1-second (fev1), best measure	6.79e-12	0.0123798
rs34811474	4-25407216-G-A	missense	GWAS	Open_Targets_22.09	Forced expiratory volume in 1-second (fev1), best measure	6.79e-12	0.0123798
rs34811474	4-25407216-G-A	missense	GWAS	FinnGen_MVP_UKBB_meta	Type 2 diabetes, definitions combined	9.33e-12	-0.0229
rs34811474	4-25407216-G-A	missense	GWAS	FinnGen_MVP_UKBB_meta	Type 2 diabetes, definitions combined	9.33e-12	-0.0229
rs34811474	4-25407216-G-A	missense	GWAS	Open_Targets_22.09	Multisite chronic pain	1e-11	0
rs34811474	4-25407216-G-A	missense	GWAS	Open_Targets_22.09	Multisite chronic pain	1e-11	0
rs34811474	4-25407216-G-A	missense	GWAS	Open_Targets_22.09	Body fat percentage	1.05e-11	-0.120255
rs34811474	4-25407216-G-A	missense	GWAS	Open_Targets_22.09	Body fat percentage	1.05e-11	-0.120255
rs34811474	4-25407216-G-A	missense	GWAS	FinnGen_drugs	N02BE Anilides, incl. combinations	1.93e-11	-0.0146695
rs34811474	4-25407216-G-A	missense	GWAS	FinnGen_drugs	N02BE Anilides, incl. combinations	1.93e-11	-0.0146695
rs34811474	4-25407216-G-A	missense	GWAS	Open_Targets_22.09	Multisite chronic pain	3e-11	-0.0192
rs34811474	4-25407216-G-A	missense	GWAS	Open_Targets_22.09	Multisite chronic pain	3e-11	-0.0192
rs34811474	4-25407216-G-A	missense	GWAS	FinnGen_drugs	C03 Diuretics	3.1e-11	-0.0106245
rs34811474	4-25407216-G-A	missense	GWAS	FinnGen_drugs	C03 Diuretics	3.1e-11	-0.0106245
rs34811474	4-25407216-G-A	missense	GWAS	Open_Targets_22.09	Lung function (FVC)	3.7e-11	0.0166207
rs34811474	4-25407216-G-A	missense	GWAS	Open_Targets_22.09	Lung function (FVC)	3.7e-11	0.0166207
rs34811474	4-25407216-G-A	missense	GWAS	Open_Targets_22.09	Lung function (FVC)	3.7e-11	0.0166207
rs34811474	4-25407216-G-A	missense	GWAS	Open_Targets_22.09	Lung function (FVC)	3.7e-11	0.0166207
rs34811474	4-25407216-G-A	missense	GWAS	Open_Targets_22.09	Lung function (FVC)	4e-11	0
rs34811474	4-25407216-G-A	missense	GWAS	Open_Targets_22.09	Snoring	4e-11	-0.040822
rs34811474	4-25407216-G-A	missense	GWAS	Open_Targets_22.09	Lung function (FVC)	4e-11	0
rs34811474	4-25407216-G-A	missense	GWAS	Open_Targets_22.09	Snoring	4e-11	-0.040822
rs34811474	4-25407216-G-A	missense	GWAS	Open_Targets_22.09	Predicted visceral adipose tissue	7e-11	-0.0190888
rs34811474	4-25407216-G-A	missense	GWAS	Open_Targets_22.09	Predicted visceral adipose tissue	7e-11	-0.0190888
rs34811474	4-25407216-G-A	missense	GWAS	Open_Targets_22.09	Trunk fat mass	8.06e-11	-0.096792
rs34811474	4-25407216-G-A	missense	GWAS	Open_Targets_22.09	Trunk fat mass	8.06e-11	-0.096792
rs34811474	4-25407216-G-A	missense	GWAS	Open_Targets_22.09	Snoring	9.34e-11	0.0378093
rs34811474	4-25407216-G-A	missense	GWAS	Open_Targets_22.09	Snoring	9.34e-11	0.0378093
rs34811474	4-25407216-G-A	missense	GWAS	Open_Targets_22.09	Snoring	9.34e-11	0.0378093
rs34811474	4-25407216-G-A	missense	GWAS	Open_Targets_22.09	Snoring	9.34e-11	0.0378093
rs34811474	4-25407216-G-A	missense	GWAS	Open_Targets_22.09	Heel bone mineral density	9.4e-11	-0.0131623
rs34811474	4-25407216-G-A	missense	GWAS	Open_Targets_22.09	Heel bone mineral density	9.4e-11	-0.0131623
rs34811474	4-25407216-G-A	missense	GWAS	Open_Targets_22.09	Heel bone mineral density	9.4e-11	-0.0131623
rs34811474	4-25407216-G-A	missense	GWAS	Open_Targets_22.09	Heel bone mineral density	9.4e-11	-0.0131623
rs34811474	4-25407216-G-A	missense	GWAS	Open_Targets_22.09	College or university degree | qualifications	9.9e-11	0.038152
rs34811474	4-25407216-G-A	missense	GWAS	Open_Targets_22.09	College or university degree | qualifications	9.9e-11	0.038152
rs34811474	4-25407216-G-A	missense	GWAS	Open_Targets_22.09	College or university degree | qualifications	9.9e-11	0.038152
rs34811474	4-25407216-G-A	missense	GWAS	Open_Targets_22.09	College or university degree | qualifications	9.9e-11	0.038152
rs34811474	4-25407216-G-A	missense	GWAS	Open_Targets_22.09	Snoring	1.3e-10	-0.0079963
rs34811474	4-25407216-G-A	missense	GWAS	Open_Targets_22.09	Age at first sexual intercourse	1.3e-10	0.0155
rs34811474	4-25407216-G-A	missense	GWAS	Open_Targets_22.09	Snoring	1.3e-10	-0.0079963
rs34811474	4-25407216-G-A	missense	GWAS	Open_Targets_22.09	Age at first sexual intercourse	1.3e-10	0.0155
rs34811474	4-25407216-G-A	missense	GWAS	Open_Targets_22.09	Snoring	1.3e-10	-0.0079963
rs34811474	4-25407216-G-A	missense	GWAS	Open_Targets_22.09	Age at first sexual intercourse	1.3e-10	0.0155
rs34811474	4-25407216-G-A	missense	GWAS	Open_Targets_22.09	Snoring	1.3e-10	-0.0079963
rs34811474	4-25407216-G-A	missense	GWAS	Open_Targets_22.09	Age at first sexual intercourse	1.3e-10	0.0155
rs34811474	4-25407216-G-A	missense	GWAS	FinnGen_drugs	N02 Analgesics	1.67e-10	-0.0143463
rs34811474	4-25407216-G-A	missense	GWAS	FinnGen_drugs	N02 Analgesics	1.67e-10	-0.0143463
rs34811474	4-25407216-G-A	missense	GWAS	Open_Targets_22.09	Intelligence (MTAG)	2e-10	0.0234388
rs34811474	4-25407216-G-A	missense	GWAS	Open_Targets_22.09	Intelligence (MTAG)	2e-10	0.0234388
rs34811474	4-25407216-G-A	missense	GWAS	Open_Targets_22.09	Lung function (FVC)	3.32e-10	0.0176
rs34811474	4-25407216-G-A	missense	GWAS	Open_Targets_22.09	Lung function (FVC)	3.32e-10	0.0176
rs34811474	4-25407216-G-A	missense	GWAS	Open_Targets_22.09	Lung function (FVC)	3.32e-10	0.0176
rs34811474	4-25407216-G-A	missense	GWAS	Open_Targets_22.09	Lung function (FVC)	3.32e-10	0.0176
rs34811474	4-25407216-G-A	missense	GWAS	FinnGen_MVP_UKBB_meta	Heart failure, strict	4.07e-10	-0.0331
rs34811474	4-25407216-G-A	missense	GWAS	FinnGen_MVP_UKBB_meta	Heart failure, strict	4.07e-10	-0.0331
rs34811474	4-25407216-G-A	missense	GWAS	FinnGen_drugs	C03CA Sulfonamides, plain	5.04e-10	-0.0091502
rs34811474	4-25407216-G-A	missense	GWAS	FinnGen_drugs	C03CA Sulfonamides, plain	5.04e-10	-0.0091502
rs34811474	4-25407216-G-A	missense	GWAS	FinnGen_drugs	TOTAL Total number of drug purchases	5.66e-10	-0.0125107
rs34811474	4-25407216-G-A	missense	GWAS	FinnGen_drugs	TOTAL Total number of drug purchases	5.66e-10	-0.0125107
rs34811474	4-25407216-G-A	missense	GWAS	Open_Targets_22.09	Arm fat-free mass (left)	5.83e-10	-0.0083101
rs34811474	4-25407216-G-A	missense	GWAS	Open_Targets_22.09	Arm fat-free mass (left)	5.83e-10	-0.0083101
rs34811474	4-25407216-G-A	missense	GWAS	Open_Targets_22.09	Age when periods started (menarche)	5.86e-10	0.0175198
rs34811474	4-25407216-G-A	missense	GWAS	Open_Targets_22.09	Age when periods started (menarche)	5.86e-10	0.0175198
rs34811474	4-25407216-G-A	missense	GWAS	Open_Targets_22.09	Age when periods started (menarche)	5.86e-10	0.0175198
rs34811474	4-25407216-G-A	missense	GWAS	Open_Targets_22.09	Age when periods started (menarche)	5.86e-10	0.0175198
rs34811474	4-25407216-G-A	missense	GWAS	FinnGen_drugs	N02B Other analgesics and antipyretics	7.81e-10	-0.0135256
rs34811474	4-25407216-G-A	missense	GWAS	FinnGen_drugs	N02B Other analgesics and antipyretics	7.81e-10	-0.0135256
rs34811474	4-25407216-G-A	missense	GWAS	Open_Targets_22.09	Body size at age 10	8e-10	-0.0102115
rs34811474	4-25407216-G-A	missense	GWAS	Open_Targets_22.09	Body size at age 10	8e-10	-0.0102115
rs34811474	4-25407216-G-A	missense	GWAS	Open_Targets_22.09	Arm predicted mass (left)	9.53e-10	-0.0077179
rs34811474	4-25407216-G-A	missense	GWAS	Open_Targets_22.09	Arm predicted mass (left)	9.53e-10	-0.0077179
rs34811474	4-25407216-G-A	missense	GWAS	Open_Targets_22.09	Waist circumference adjusted for body mass index	1e-09	0.0221804
rs34811474	4-25407216-G-A	missense	GWAS	Open_Targets_22.09	Diastolic blood pressure	1e-09	-0.0172
rs34811474	4-25407216-G-A	missense	GWAS	Open_Targets_22.09	Waist circumference adjusted for body mass index	1e-09	0.0221804
rs34811474	4-25407216-G-A	missense	GWAS	Open_Targets_22.09	Diastolic blood pressure	1e-09	-0.0172
rs34811474	4-25407216-G-A	missense	GWAS	Open_Targets_22.09	Arm fat-free mass (left)	1.05e-09	-0.0080535
rs34811474	4-25407216-G-A	missense	GWAS	Open_Targets_22.09	Arm fat-free mass (left)	1.05e-09	-0.0080535
rs34811474	4-25407216-G-A	missense	GWAS	Open_Targets_22.09	Heel bone mineral density T score	1.3e-09	-0.0129189
rs34811474	4-25407216-G-A	missense	GWAS	Open_Targets_22.09	Heel bone mineral density T score	1.3e-09	-0.0129189
rs34811474	4-25407216-G-A	missense	GWAS	Open_Targets_22.09	Heel bone mineral density T score	1.3e-09	-0.0129189
rs34811474	4-25407216-G-A	missense	GWAS	Open_Targets_22.09	Heel bone mineral density T score	1.3e-09	-0.0129189
rs34811474	4-25407216-G-A	missense	GWAS	Open_Targets_22.09	Arm predicted mass (left)	1.38e-09	-0.0075205
rs34811474	4-25407216-G-A	missense	GWAS	Open_Targets_22.09	Arm predicted mass (left)	1.38e-09	-0.0075205
rs34811474	4-25407216-G-A	missense	GWAS	Open_Targets_22.09	Trunk fat mass	1.48e-09	-0.0871922
rs34811474	4-25407216-G-A	missense	GWAS	Open_Targets_22.09	Trunk fat mass	1.48e-09	-0.0871922
rs34811474	4-25407216-G-A	missense	GWAS	FinnGen_drugs	NON J01 TOTAL Total number of purchases excl. antibacterials	1.97e-09	-0.0119249
rs34811474	4-25407216-G-A	missense	GWAS	FinnGen_drugs	NON J01 TOTAL Total number of purchases excl. antibacterials	1.97e-09	-0.0119249
rs34811474	4-25407216-G-A	missense	GWAS	Open_Targets_22.09	Body mass index	2e-09	-0.02
rs34811474	4-25407216-G-A	missense	GWAS	Open_Targets_22.09	Osteoarthritis	2e-09	-0.0392207
rs34811474	4-25407216-G-A	missense	GWAS	Open_Targets_22.09	Leisure sedentary behaviour (television watching)	2e-09	0
rs34811474	4-25407216-G-A	missense	GWAS	Open_Targets_22.09	Verbal-numerical reasoning	2e-09	0
rs34811474	4-25407216-G-A	missense	GWAS	Open_Targets_22.09	Body mass index	2e-09	-0.02
rs34811474	4-25407216-G-A	missense	GWAS	Open_Targets_22.09	Osteoarthritis	2e-09	-0.0392207
rs34811474	4-25407216-G-A	missense	GWAS	Open_Targets_22.09	Leisure sedentary behaviour (television watching)	2e-09	0
rs34811474	4-25407216-G-A	missense	GWAS	Open_Targets_22.09	Verbal-numerical reasoning	2e-09	0
rs34811474	4-25407216-G-A	missense	GWAS	Open_Targets_22.09	Trunk fat percentage	2.07e-09	-0.125045
rs34811474	4-25407216-G-A	missense	GWAS	Open_Targets_22.09	Trunk fat percentage	2.07e-09	-0.125045
rs34811474	4-25407216-G-A	missense	GWAS	Open_Targets_22.09	Leg fat-free mass (left)	2.17e-09	-0.020595
rs34811474	4-25407216-G-A	missense	GWAS	Open_Targets_22.09	Leg fat-free mass (left)	2.17e-09	-0.020595
rs34811474	4-25407216-G-A	missense	GWAS	Open_Targets_22.09	Time spent watching television (tv)	2.26e-09	-0.0126179
rs34811474	4-25407216-G-A	missense	GWAS	Open_Targets_22.09	Time spent watching television (tv)	2.26e-09	-0.0126179
rs34811474	4-25407216-G-A	missense	GWAS	Open_Targets_22.09	Time spent watching television (tv)	2.26e-09	-0.0126179
rs34811474	4-25407216-G-A	missense	GWAS	Open_Targets_22.09	Time spent watching television (tv)	2.26e-09	-0.0126179
rs34811474	4-25407216-G-A	missense	GWAS	Open_Targets_22.09	Leg predicted mass (left)	2.66e-09	-0.0192046
rs34811474	4-25407216-G-A	missense	GWAS	Open_Targets_22.09	Leg predicted mass (left)	2.66e-09	-0.0192046
rs34811474	4-25407216-G-A	missense	GWAS	Open_Targets_22.09	Educational attainment (years of education)	3e-09	0.0104
rs34811474	4-25407216-G-A	missense	GWAS	Open_Targets_22.09	Educational attainment (years of education)	3e-09	0.0104
rs34811474	4-25407216-G-A	missense	GWAS	FinnGen_R12	Hypertension	3e-09	-0.0356768
rs34811474	4-25407216-G-A	missense	GWAS	FinnGen_R12	Hypertension	3e-09	-0.0356768
rs34811474	4-25407216-G-A	missense	GWAS	Open_Targets_22.09	Leg fat-free mass (left)	3.19e-09	-0.0200518
rs34811474	4-25407216-G-A	missense	GWAS	Open_Targets_22.09	Leg fat-free mass (left)	3.19e-09	-0.0200518
rs34811474	4-25407216-G-A	missense	GWAS	FGR12_UKBB	Coxarthrosis	3.24e-09	-0.047
rs34811474	4-25407216-G-A	missense	GWAS	FGR12_UKBB	Coxarthrosis	3.24e-09	-0.047
rs34811474	4-25407216-G-A	missense	GWAS	Kanta_2025_03	Fasting glucose [Moles/volume] in Serum or Plasma [mmol/l], sample-wise median	3.97e-09	-0.0149151
rs34811474	4-25407216-G-A	missense	GWAS	Kanta_2025_03	Fasting glucose [Moles/volume] in Serum or Plasma [mmol/l], sample-wise median	3.97e-09	-0.0149151
rs34811474	4-25407216-G-A	missense	GWAS	Open_Targets_22.09	Male-pattern baldness	4e-09	0.0214241
rs34811474	4-25407216-G-A	missense	GWAS	Open_Targets_22.09	Urate levels	4e-09	-0.0167
rs34811474	4-25407216-G-A	missense	GWAS	Open_Targets_22.09	Male-pattern baldness	4e-09	0.0214241
rs34811474	4-25407216-G-A	missense	GWAS	Open_Targets_22.09	Urate levels	4e-09	-0.0167
rs34811474	4-25407216-G-A	missense	GWAS	Open_Targets_22.09	Usual walking pace	4.12e-09	0.00987065
rs34811474	4-25407216-G-A	missense	GWAS	Open_Targets_22.09	Usual walking pace	4.12e-09	0.00987065
rs34811474	4-25407216-G-A	missense	GWAS	Open_Targets_22.09	Usual walking pace	4.12e-09	0.00987065
rs34811474	4-25407216-G-A	missense	GWAS	Open_Targets_22.09	Usual walking pace	4.12e-09	0.00987065
rs34811474	4-25407216-G-A	missense	GWAS	Open_Targets_22.09	Leg predicted mass (left)	4.57e-09	-0.0186118
rs34811474	4-25407216-G-A	missense	GWAS	Open_Targets_22.09	Leg predicted mass (left)	4.57e-09	-0.0186118
rs34811474	4-25407216-G-A	missense	GWAS	FinnGen_MVP_UKBB_meta	Renal failure	4.68e-09	-0.0275
rs34811474	4-25407216-G-A	missense	GWAS	FinnGen_MVP_UKBB_meta	Renal failure	4.68e-09	-0.0275
rs34811474	4-25407216-G-A	missense	GWAS	Open_Targets_22.09	Hemoglobin A1c levels	5e-09	-0.0159
rs34811474	4-25407216-G-A	missense	GWAS	Open_Targets_22.09	Hemoglobin A1c levels	5e-09	-0.0159
rs34811474	4-25407216-G-A	missense	GWAS	Open_Targets_22.09	Serum uric acid levels	6e-09	-0.014
rs34811474	4-25407216-G-A	missense	GWAS	Open_Targets_22.09	Serum uric acid levels	6e-09	-0.014
rs34811474	4-25407216-G-A	missense	GWAS	FinnGen_R12	Weight, inverse-rank normalized	6.73e-09	-0.0141281
rs34811474	4-25407216-G-A	missense	GWAS	FinnGen_R12	Weight, inverse-rank normalized	6.73e-09	-0.0141281
rs34811474	4-25407216-G-A	missense	GWAS	Open_Targets_22.09	General cognitive ability	7e-09	5.797
rs34811474	4-25407216-G-A	missense	GWAS	Open_Targets_22.09	Self-reported math ability (MTAG) [MTAG]	7e-09	0.0126
rs34811474	4-25407216-G-A	missense	GWAS	Open_Targets_22.09	General cognitive ability	7e-09	5.797
rs34811474	4-25407216-G-A	missense	GWAS	Open_Targets_22.09	Self-reported math ability (MTAG) [MTAG]	7e-09	0.0126
rs34811474	4-25407216-G-A	missense	GWAS	Open_Targets_22.09	Arm predicted mass (right)	8.52e-09	-0.0067618
rs34811474	4-25407216-G-A	missense	GWAS	Open_Targets_22.09	Arm predicted mass (right)	8.52e-09	-0.0067618
rs34811474	4-25407216-G-A	missense	GWAS	Open_Targets_22.09	Arm fat-free mass (right)	8.86e-09	-0.0071667
rs34811474	4-25407216-G-A	missense	GWAS	Open_Targets_22.09	Arm fat-free mass (right)	8.86e-09	-0.0071667
rs34811474	4-25407216-G-A	missense	GWAS	Open_Targets_22.09	Basal metabolic rate	9.15e-09	-13.7056
rs34811474	4-25407216-G-A	missense	GWAS	Open_Targets_22.09	Basal metabolic rate	9.15e-09	-13.7056
rs34811474	4-25407216-G-A	missense	GWAS	Open_Targets_22.09	None of the above | vascular/heart problems diagnosed by doctor	9.49e-09	0.0337727
rs34811474	4-25407216-G-A	missense	GWAS	Open_Targets_22.09	None of the above | vascular/heart problems diagnosed by doctor	9.49e-09	0.0337727
rs34811474	4-25407216-G-A	missense	GWAS	Open_Targets_22.09	None of the above | vascular/heart problems diagnosed by doctor	9.49e-09	0.0337727
rs34811474	4-25407216-G-A	missense	GWAS	Open_Targets_22.09	None of the above | vascular/heart problems diagnosed by doctor	9.49e-09	0.0337727
rs34811474	4-25407216-G-A	missense	GWAS	Open_Targets_22.09	Leg predicted mass (right)	1.2e-08	-0.0183538
rs34811474	4-25407216-G-A	missense	GWAS	Open_Targets_22.09	Leg predicted mass (right)	1.2e-08	-0.0183538
rs34811474	4-25407216-G-A	missense	GWAS	Open_Targets_22.09	Snoring	1.2e-08	-0.0091918
rs34811474	4-25407216-G-A	missense	GWAS	Open_Targets_22.09	Snoring	1.2e-08	-0.0091918
rs34811474	4-25407216-G-A	missense	GWAS	Open_Targets_22.09	Snoring	1.2e-08	-0.0091917
rs34811474	4-25407216-G-A	missense	GWAS	Open_Targets_22.09	Snoring	1.2e-08	-0.0091917
rs34811474	4-25407216-G-A	missense	GWAS	Open_Targets_22.09	Leg fat-free mass (right)	1.25e-08	-0.0195477
rs34811474	4-25407216-G-A	missense	GWAS	Open_Targets_22.09	Leg fat-free mass (right)	1.25e-08	-0.0195477
rs34811474	4-25407216-G-A	missense	GWAS	Open_Targets_22.09	None of the above | illness, injury, bereavement, stress in last 2 years	1.38e-08	0.0318035
rs34811474	4-25407216-G-A	missense	GWAS	Open_Targets_22.09	None of the above | illness, injury, bereavement, stress in last 2 years	1.38e-08	0.0318035
rs34811474	4-25407216-G-A	missense	GWAS	Open_Targets_22.09	None of the above | illness, injury, bereavement, stress in last 2 years	1.38e-08	0.0318035
rs34811474	4-25407216-G-A	missense	GWAS	Open_Targets_22.09	None of the above | illness, injury, bereavement, stress in last 2 years	1.38e-08	0.0318035
rs34811474	4-25407216-G-A	missense	GWAS	FinnGen_R12	Cardiac arrhythmias	1.38e-08	-0.0420541
rs34811474	4-25407216-G-A	missense	GWAS	FinnGen_R12	Cardiac arrhythmias	1.38e-08	-0.0420541
rs34811474	4-25407216-G-A	missense	GWAS	FinnGen_R12	Artrosis, including avohilmo	1.51e-08	-0.033199
rs34811474	4-25407216-G-A	missense	GWAS	FinnGen_R12	Artrosis, including avohilmo	1.51e-08	-0.033199
rs34811474	4-25407216-G-A	missense	GWAS	FinnGen_R12	Obesity	1.64e-08	-0.0567023
rs34811474	4-25407216-G-A	missense	GWAS	FinnGen_R12	Obesity	1.64e-08	-0.0567023
rs34811474	4-25407216-G-A	missense	GWAS	Open_Targets_22.09	Arm predicted mass (right)	1.85e-08	-0.0065
rs34811474	4-25407216-G-A	missense	GWAS	Open_Targets_22.09	Arm predicted mass (right)	1.85e-08	-0.0065
rs34811474	4-25407216-G-A	missense	GWAS	Open_Targets_22.09	Heel bone mineral density	2e-08	0
rs34811474	4-25407216-G-A	missense	GWAS	Open_Targets_22.09	White blood cell count	2e-08	0
rs34811474	4-25407216-G-A	missense	GWAS	Open_Targets_22.09	Heel bone mineral density	2e-08	0
rs34811474	4-25407216-G-A	missense	GWAS	Open_Targets_22.09	White blood cell count	2e-08	0
rs34811474	4-25407216-G-A	missense	GWAS	FinnGen_R12	Arthrosis	2.18e-08	-0.037211
rs34811474	4-25407216-G-A	missense	GWAS	FinnGen_R12	Arthrosis	2.18e-08	-0.037211
rs34811474	4-25407216-G-A	missense	GWAS	Open_Targets_22.09	High blood pressure | vascular/heart problems diagnosed by doctor	2.32e-08	-0.0341654
rs34811474	4-25407216-G-A	missense	GWAS	Open_Targets_22.09	High blood pressure | vascular/heart problems diagnosed by doctor	2.32e-08	-0.0341654
rs34811474	4-25407216-G-A	missense	GWAS	Open_Targets_22.09	High blood pressure | vascular/heart problems diagnosed by doctor	2.32e-08	-0.0341654
rs34811474	4-25407216-G-A	missense	GWAS	Open_Targets_22.09	High blood pressure | vascular/heart problems diagnosed by doctor	2.32e-08	-0.0341654
rs34811474	4-25407216-G-A	missense	GWAS	FinnGen_drugs	J01C Beta-lactam antibacterials, penicillins	2.55e-08	-0.0127593
rs34811474	4-25407216-G-A	missense	GWAS	FinnGen_drugs	J01C Beta-lactam antibacterials, penicillins	2.55e-08	-0.0127593
rs34811474	4-25407216-G-A	missense	GWAS	FGR12_UKBB	Gonarthrosis	2.69e-08	-0.0341
rs34811474	4-25407216-G-A	missense	GWAS	FGR12_UKBB	Gonarthrosis	2.69e-08	-0.0341
rs34811474	4-25407216-G-A	missense	GWAS	Open_Targets_22.09	Basal metabolic rate	2.7e-08	-13.0485
rs34811474	4-25407216-G-A	missense	GWAS	Open_Targets_22.09	Basal metabolic rate	2.7e-08	-13.0485
rs34811474	4-25407216-G-A	missense	GWAS	Open_Targets_22.09	Arm fat-free mass (right)	2.95e-08	-0.006798
rs34811474	4-25407216-G-A	missense	GWAS	Open_Targets_22.09	Arm fat-free mass (right)	2.95e-08	-0.006798
rs34811474	4-25407216-G-A	missense	GWAS	FinnGen_R12	Hypertension, essential	3.01e-08	-0.0350363
rs34811474	4-25407216-G-A	missense	GWAS	FinnGen_R12	Hypertension, essential	3.01e-08	-0.0350363
rs34811474	4-25407216-G-A	missense	GWAS	Open_Targets_22.09	Whole body water mass	3.28e-08	-0.128499
rs34811474	4-25407216-G-A	missense	GWAS	Open_Targets_22.09	Whole body water mass	3.28e-08	-0.128499
rs34811474	4-25407216-G-A	missense	GWAS	Open_Targets_22.09	Leg predicted mass (right)	3.3e-08	-0.0175018
rs34811474	4-25407216-G-A	missense	GWAS	Open_Targets_22.09	Leg predicted mass (right)	3.3e-08	-0.0175018
rs34811474	4-25407216-G-A	missense	GWAS	Open_Targets_22.09	Leg fat-free mass (right)	3.56e-08	-0.0186202
rs34811474	4-25407216-G-A	missense	GWAS	Open_Targets_22.09	Leg fat-free mass (right)	3.56e-08	-0.0186202
rs34811474	4-25407216-G-A	missense	GWAS	Open_Targets_22.09	Fluid intelligence score	4.13e-08	0.0557352
rs34811474	4-25407216-G-A	missense	GWAS	Open_Targets_22.09	Fluid intelligence score	4.13e-08	0.0557352
rs34811474	4-25407216-G-A	missense	GWAS	Open_Targets_22.09	Fluid intelligence score	4.13e-08	0.0557352
rs34811474	4-25407216-G-A	missense	GWAS	Open_Targets_22.09	Fluid intelligence score	4.13e-08	0.0557352
rs34811474	4-25407216-G-A	missense	GWAS	Open_Targets_22.09	Sitting height	4.2e-08	0.0718544
rs34811474	4-25407216-G-A	missense	GWAS	Open_Targets_22.09	Sitting height	4.2e-08	0.0718544
rs34811474	4-25407216-G-A	missense	GWAS	FinnGen_MVP_UKBB_meta	Atrial fibrillation and flutter	4.37e-08	-0.0276
rs34811474	4-25407216-G-A	missense	GWAS	FinnGen_MVP_UKBB_meta	Atrial fibrillation and flutter	4.37e-08	-0.0276
rs34811474	4-25407216-G-A	missense	GWAS	Open_Targets_22.09	Sitting height	4.64e-08	0.0556028
rs34811474	4-25407216-G-A	missense	GWAS	Open_Targets_22.09	Sitting height	4.64e-08	0.0556028
rs34811474	4-25407216-G-A	missense	GWAS	FGR12_UKBB	Type 2 diabetes, wide definition	4.79e-08	-0.0352
rs34811474	4-25407216-G-A	missense	GWAS	FGR12_UKBB	Type 2 diabetes, wide definition	4.79e-08	-0.0352
rs34811474	4-25407216-G-A	missense	GWAS	Open_Targets_22.09	Whole body fat-free mass	4.98e-08	-0.172145
rs34811474	4-25407216-G-A	missense	GWAS	Open_Targets_22.09	Whole body fat-free mass	4.98e-08	-0.172145
rs13152170	4-3372435-C-T	intron	GWAS	Open_Targets_22.09	Leisure sedentary behaviour (television watching)	8e-12	0
rs13152170	4-3372435-C-T	intron	GWAS	Open_Targets_22.09	College or university degree | qualifications	1.37e-11	-0.0386698
rs13152170	4-3372435-C-T	intron	GWAS	Open_Targets_22.09	Time spent watching television (tv)	2.18e-11	0.0142774
rs13152170	4-3372435-C-T	intron	GWAS	Open_Targets_22.09	Alcohol intake frequency.	1.34e-10	0.0244656
rs13152170	4-3372435-C-T	intron	GWAS	FinnGen_R12	Height, inverse-rank normalized	1.8e-10	0.0110133
rs13152170	4-3372435-C-T	intron	GWAS	FinnGen_MVP_UKBB_meta	Ischaemic heart disease, wide definition	2.14e-10	0.0225
rs13152170	4-3372435-C-T	intron	GWAS	Open_Targets_22.09	Time spent watching television (tv)	2.67e-10	0.0124865
rs13152170	4-3372435-C-T	intron	GWAS	Open_Targets_22.09	College or university degree | qualifications	8.97e-10	-0.0338654
rs13152170	4-3372435-C-T	intron	GWAS	Open_Targets_22.09	None of the above | qualifications	2.56e-08	0.037301
rs62308875	4-66209190-T-C	intron	GWAS	Open_Targets_22.09	Cigarettes smoked per day (MTAG)	3e-13	-0.0177446
rs62308875	4-66209190-T-C	intron	GWAS	Open_Targets_22.09	Cigarettes smoked per day (MTAG)	3e-13	-0.0177446
rs62308875	4-66209190-T-C	intron	GWAS	Open_Targets_22.09	Educational attainment (years of education)	1e-11	-0.0105
rs62308875	4-66209190-T-C	intron	GWAS	Open_Targets_22.09	Educational attainment (years of education)	1e-11	-0.0105
rs62308875	4-66209190-T-C	intron	GWAS	Open_Targets_22.09	Smoking behaviour (cigarettes smoked per day)	2e-10	-0.0171575
rs62308875	4-66209190-T-C	intron	GWAS	Open_Targets_22.09	Smoking behaviour (cigarettes smoked per day)	2e-10	-0.0171575
rs62308875	4-66209190-T-C	intron	GWAS	Open_Targets_22.09	Educational attainment (MTAG) [MTAG]	1e-09	-0.0088
rs62308875	4-66209190-T-C	intron	GWAS	Open_Targets_22.09	Educational attainment (MTAG) [MTAG]	1e-09	-0.0088
rs62308875	4-66209190-T-C	intron	GWAS	Open_Targets_22.09	Cognitive ability, years of educational attainment or schizophrenia (pleiotropy)	1e-08	0
rs62308875	4-66209190-T-C	intron	GWAS	Open_Targets_22.09	Cognitive ability, years of educational attainment or schizophrenia (pleiotropy)	1e-08	0
rs62308875	4-66209190-T-C	intron	GWAS	Open_Targets_22.09	Chronotype	3e-08	0.0194999
rs62308875	4-66209190-T-C	intron	GWAS	Open_Targets_22.09	Chronotype	3e-08	0.0194999
rs62308875	4-66209190-T-C	intron	GWAS	Open_Targets_22.09	Body mass index (bmi)	3.69e-08	-0.0663354
rs62308875	4-66209190-T-C	intron	GWAS	Open_Targets_22.09	Body mass index (bmi)	3.69e-08	-0.0663354
rs62308875	4-66209190-T-C	intron	GWAS	FinnGen_MVP_UKBB_meta	Hypertension	4.68e-08	0.0174
rs62308875	4-66209190-T-C	intron	GWAS	FinnGen_MVP_UKBB_meta	Hypertension	4.68e-08	0.0174
rs7654157	4-66221771-G-A	intron	GWAS	Open_Targets_22.09	Cigarettes smoked per day (MTAG)	3e-13	-0.0177446
rs7654157	4-66221771-G-A	intron	GWAS	Open_Targets_22.09	Educational attainment (years of education)	1e-11	-0.0105
rs7654157	4-66221771-G-A	intron	GWAS	Open_Targets_22.09	Smoking behaviour (cigarettes smoked per day)	2e-10	-0.0171575
rs7654157	4-66221771-G-A	intron	GWAS	Open_Targets_22.09	Educational attainment (MTAG) [MTAG]	1e-09	-0.0088
rs7654157	4-66221771-G-A	intron	GWAS	Open_Targets_22.09	Cognitive ability, years of educational attainment or schizophrenia (pleiotropy)	1e-08	0
rs7654157	4-66221771-G-A	intron	GWAS	Open_Targets_22.09	Chronotype	3e-08	0.0194999
rs151193598	4-72437677-G-A	intron	GWAS	Kanta_2025_03	Albumin [Mass/volume] in Serum or Plasma [g/l], sample-wise median	0	-0.614942
rs151193598	4-72437677-G-A	intron	GWAS	FinnGen_drugs	C10AA Hmg coa reductase inhibitors	1.29e-274	0.18263
rs151193598	4-72437677-G-A	intron	GWAS	Kanta_2025_03	Cholesterol [Moles/volume] in Serum or Plasma [mmol/l], sample-wise median	6.08e-212	0.252339
rs151193598	4-72437677-G-A	intron	GWAS	FinnGen_R12	Statin medication	5.74e-194	0.529283
rs151193598	4-72437677-G-A	intron	GWAS	FGR12_UKBB	Statin medication	1e-178	0.483
rs151193598	4-72437677-G-A	intron	GWAS	Kanta_2025_03	Non HDL cholesterol (TC [3019900]-HDL[3019900]) in Serum or Plasma [mmol/l], sampe-wise median, quantitative, derived	2.94e-145	0.213965
rs151193598	4-72437677-G-A	intron	GWAS	Kanta_2025_03	Cholesterol in LDL [Moles/volume] in Serum or Plasma [mmol/l], sample-wise median	4.74e-143	0.207319
rs151193598	4-72437677-G-A	intron	GWAS	Kanta_2025_03	Erythrocyte sedimentation rate by Westergren method [mm/h], sample-wise median	1.67e-140	0.22439
rs151193598	4-72437677-G-A	intron	GWAS	Kanta_2025_03	Erythrocytes [#/volume] in Blood [e12/l], sample-wise median	3.35e-139	0.175904
rs151193598	4-72437677-G-A	intron	GWAS	Kanta_2025_03	Hematocrit [Volume Fraction] of Blood [%], sample-wise median	9.62e-115	0.167705
rs151193598	4-72437677-G-A	intron	GWAS	Kanta_2025_03	Hemoglobin [Mass/volume] in Blood [g/l], sample-wise median	1.83e-98	0.147529
rs151193598	4-72437677-G-A	intron	GWAS	Kanta_2025_03	Calcium [Moles/volume] in Serum or Plasma [mmol/l], sample-wise median	5.81e-88	-0.304795
rs151193598	4-72437677-G-A	intron	GWAS	Kanta_2025_03	Transferrin [Mass/volume] in Serum or Plasma [g/l], sample-wise median	6.53e-62	0.359141
rs151193598	4-72437677-G-A	intron	GWAS	Kanta_2025_03	Cholesterol in HDL [Moles/volume] in Serum or Plasma [mmol/l], sample-wise median	1.05e-57	0.117007
rs151193598	4-72437677-G-A	intron	GWAS	Kanta_2025_03	Prothrombin time (PT) actual/Normal [%], sample-wise median	2.14e-52	0.24014
rs151193598	4-72437677-G-A	intron	GWAS	FinnGen_R12	Disorders of lipoprotein metabolism and other lipidaemias	7.08e-48	0.327729
rs151193598	4-72437677-G-A	intron	GWAS	Kanta_2025_03	Calcium [Moles/volume] corrected for albumin in Serum or Plasma [mmol/l], sample-wise median	6.71e-43	0.281358
rs151193598	4-72437677-G-A	intron	GWAS	FGR12_UKBB	Disorders of lipoprotein metabolism and other lipidaemias	6.31e-41	0.279
rs151193598	4-72437677-G-A	intron	GWAS	FinnGen_R12	Pure hypercholesterolaemia	6.37e-41	0.342981
rs151193598	4-72437677-G-A	intron	GWAS	FinnGen_MVP_UKBB_meta	Disorders of lipoprotein metabolism and other lipidaemias	1.15e-40	0.277
rs151193598	4-72437677-G-A	intron	GWAS	Kanta_2025_03	25-Hydroxyvitamin D3+25-Hydroxyvitamin D2 [Moles/volume] in Serum or Plasma [nmol/l], sample-wise median	4.16e-38	0.16938
rs151193598	4-72437677-G-A	intron	GWAS	FinnGen_MVP_UKBB_meta	Pure hypercholesterolaemia	7.76e-32	0.264
rs151193598	4-72437677-G-A	intron	GWAS	Kanta_2025_03	Bilirubin.total [Moles/volume] in Serum or Plasma [umol/l], sample-wise median	1.48e-31	-0.123821
rs151193598	4-72437677-G-A	intron	GWAS	FGR12_UKBB	Pure hypercholesterolaemia	1.58e-31	0.264
rs151193598	4-72437677-G-A	intron	GWAS	Kanta_2025_03	Triglyceride [Moles/volume] in Serum or Plasma --fasting [mmol/l], sample-wise median	1.82e-31	0.0954829
rs151193598	4-72437677-G-A	intron	GWAS	FinnGen_R12	Metabolic disorders	1.43e-29	0.228002
rs151193598	4-72437677-G-A	intron	GWAS	Kanta_2025_03	Alanine aminotransferase [Enzymatic activity/volume] in Serum or Plasma [u/l], sample-wise median	2.2e-25	0.0782131
rs151193598	4-72437677-G-A	intron	GWAS	Kanta_2025_03	Platelets [#/volume] in Blood [e9/l], sample-wise median	2.57e-25	0.072431
rs151193598	4-72437677-G-A	intron	GWAS	FGR12_UKBB	Metabolic disorders	1.58e-23	0.179
rs151193598	4-72437677-G-A	intron	GWAS	Kanta_2025_03	INR in Blood by Coagulation assay [inr], sample-wise median	1.76e-20	-0.177493
rs151193598	4-72437677-G-A	intron	GWAS	Kanta_2025_03	Alkaline phosphatase [Enzymatic activity/volume] in Serum or Plasma [u/l], sample-wise median	6.43e-18	0.0775069
rs151193598	4-72437677-G-A	intron	GWAS	Kanta_2025_03	Albumin [Mass/volume] in Serum or Plasma by Electrophoresis [g/l], sample-wise median	6.52e-18	-0.447077
rs151193598	4-72437677-G-A	intron	GWAS	Kanta_2025_03	Prealbumin [Mass/volume] in Serum or Plasma [g/l], sample-wise median	1.26e-15	0.212616
rs151193598	4-72437677-G-A	intron	GWAS	FinnGen_R12	Hyperlipidaemia, other/unspecified	1.49e-14	0.2985
rs151193598	4-72437677-G-A	intron	GWAS	Kanta_2025_03	MCH [Entitic mass] [pg], sample-wise median	2.54e-14	-0.0526299
rs151193598	4-72437677-G-A	intron	GWAS	FinnGen_R12	Height, inverse-rank normalized	1.2e-13	-0.0425783
rs151193598	4-72437677-G-A	intron	GWAS	Kanta_2025_03	Leukocytes [#/volume] in Blood [e9/l], sample-wise median	1.78e-13	0.0551869
rs151193598	4-72437677-G-A	intron	GWAS	Kanta_2025_03	MCV [Entitic volume] [fl], sample-wise median	7.31e-13	-0.0491037
rs151193598	4-72437677-G-A	intron	GWAS	FinnGen_R12	Familial hypercholesterolemia	1.38e-12	0.421021
rs151193598	4-72437677-G-A	intron	GWAS	Kanta_2025_03	Protein [Mass/volume] in Serum or Plasma [g/l], sample-wise median	3.45e-12	-0.212648
rs151193598	4-72437677-G-A	intron	GWAS	FinnGen_R12	Asthma/COPD (KELA code 203)	5.86e-12	0.154299
rs151193598	4-72437677-G-A	intron	GWAS	FinnGen_R12	Chronic lower respiratory diseases	1.13e-11	0.128256
rs151193598	4-72437677-G-A	intron	GWAS	Kanta_2025_03	Gamma glutamyl transferase [Enzymatic activity/volume] in Serum or Plasma [u/l], sample-wise median	2e-11	0.0625148
rs151193598	4-72437677-G-A	intron	GWAS	Kanta_2025_03	Thyrotropin [Units/volume] in Serum or Plasma [mu/l], sample-wise median	2.04e-11	0.056866
rs151193598	4-72437677-G-A	intron	GWAS	FinnGen_drugs	NON J01 TOTAL Total number of purchases excl. antibacterials	1.13e-10	0.0395706
rs151193598	4-72437677-G-A	intron	GWAS	Kanta_2025_03	Sex hormone binding globulin [Moles/volume] in Serum or Plasma [nmol/l], sample-wise median	1.83e-10	0.279496
rs151193598	4-72437677-G-A	intron	GWAS	FinnGen_drugs	R03A Adrenergics, inhalants	3.16e-10	0.0396618
rs151193598	4-72437677-G-A	intron	GWAS	Kanta_2025_03	Neutrophils [#/volume] in Blood by Automated count [e9/l], sample-wise median	4.78e-10	0.0706103
rs151193598	4-72437677-G-A	intron	GWAS	FinnGen_drugs	TOTAL Total number of drug purchases	5.63e-10	0.0386361
rs151193598	4-72437677-G-A	intron	GWAS	FinnGen_drugs	R03AC Selective beta-2-adrenoceptor agonists	7.38e-10	0.0381993
rs151193598	4-72437677-G-A	intron	GWAS	FinnGen_drugs	R03 Anti-asthmatics	1.51e-09	0.0389255
rs151193598	4-72437677-G-A	intron	GWAS	FinnGen_drugs	R03AK Adrenergics and other anti-asthmatics	5.25e-09	0.0306075
rs151193598	4-72437677-G-A	intron	GWAS	FinnGen_drugs	R03BA Glucocorticoids	1.33e-08	0.0314852
rs151193598	4-72437677-G-A	intron	GWAS	FinnGen_R12	Disorder of lipoprotein metabolism, unspecified	3.8e-08	0.36597
rs151193598	4-72437677-G-A	intron	GWAS	FinnGen_R12	Asthma (only as main-diagnosis) (more control exclusions)	4.86e-08	0.138535
rs16998073	4-80263187-A-T	upstream gene	GWAS	FinnGen_MVP_UKBB_meta	Hypertension	1.7e-194	0.0935
rs16998073	4-80263187-A-T	upstream gene	GWAS	FinnGen_MVP_UKBB_meta	Hypertension	1.7e-194	0.0935
rs16998073	4-80263187-A-T	upstream gene	GWAS	FinnGen_MVP_UKBB_meta	Hypertension, essential	2.24e-187	0.0927
rs16998073	4-80263187-A-T	upstream gene	GWAS	FinnGen_MVP_UKBB_meta	Hypertension, essential	2.24e-187	0.0927
rs16998073	4-80263187-A-T	upstream gene	GWAS	Open_Targets_22.09	Pulse pressure x alcohol consumption interaction (2df test) [Asian, EA]	8e-163	0
rs16998073	4-80263187-A-T	upstream gene	GWAS	Open_Targets_22.09	Pulse pressure x alcohol consumption interaction (2df test) [Asian, EA]	8e-163	0
rs16998073	4-80263187-A-T	upstream gene	GWAS	Open_Targets_22.09	Diastolic blood pressure	9.18e-130	0.0415897
rs16998073	4-80263187-A-T	upstream gene	GWAS	Open_Targets_22.09	Diastolic blood pressure	9.18e-130	0.0415897
rs16998073	4-80263187-A-T	upstream gene	GWAS	Open_Targets_22.09	Diastolic blood pressure	9.18e-130	0.0415897
rs16998073	4-80263187-A-T	upstream gene	GWAS	Open_Targets_22.09	Diastolic blood pressure	9.18e-130	0.0415897
rs16998073	4-80263187-A-T	upstream gene	GWAS	Open_Targets_22.09	Systolic blood pressure	2.91e-128	0.041285
rs16998073	4-80263187-A-T	upstream gene	GWAS	Open_Targets_22.09	Systolic blood pressure	2.91e-128	0.041285
rs16998073	4-80263187-A-T	upstream gene	GWAS	Open_Targets_22.09	Systolic blood pressure	2.91e-128	0.041285
rs16998073	4-80263187-A-T	upstream gene	GWAS	Open_Targets_22.09	Systolic blood pressure	2.91e-128	0.041285
rs16998073	4-80263187-A-T	upstream gene	GWAS	Open_Targets_22.09	Hypertension	1.9e-124	0.0217129
rs16998073	4-80263187-A-T	upstream gene	GWAS	Open_Targets_22.09	Hypertension	1.9e-124	0.0217129
rs16998073	4-80263187-A-T	upstream gene	GWAS	Open_Targets_22.09	Hypertension	3.1e-121	0.0213536
rs16998073	4-80263187-A-T	upstream gene	GWAS	Open_Targets_22.09	Hypertension	3.1e-121	0.0213536
rs16998073	4-80263187-A-T	upstream gene	GWAS	Open_Targets_22.09	Systolic blood pressure	3.7e-116	0.0509926
rs16998073	4-80263187-A-T	upstream gene	GWAS	Open_Targets_22.09	Systolic blood pressure	3.7e-116	0.0509926
rs16998073	4-80263187-A-T	upstream gene	GWAS	Open_Targets_22.09	Systolic blood pressure	3.7e-116	0.0509926
rs16998073	4-80263187-A-T	upstream gene	GWAS	Open_Targets_22.09	Systolic blood pressure	3.7e-116	0.0509926
rs16998073	4-80263187-A-T	upstream gene	GWAS	Open_Targets_22.09	Diastolic blood pressure	7.4e-115	0.0500076
rs16998073	4-80263187-A-T	upstream gene	GWAS	Open_Targets_22.09	Diastolic blood pressure	7.4e-115	0.0500076
rs16998073	4-80263187-A-T	upstream gene	GWAS	Open_Targets_22.09	Diastolic blood pressure	7.4e-115	0.0500076
rs16998073	4-80263187-A-T	upstream gene	GWAS	Open_Targets_22.09	Diastolic blood pressure	7.4e-115	0.0500076
rs16998073	4-80263187-A-T	upstream gene	GWAS	Open_Targets_22.09	Systolic blood pressure	3e-114	0
rs16998073	4-80263187-A-T	upstream gene	GWAS	Open_Targets_22.09	Systolic blood pressure	3e-114	0
rs16998073	4-80263187-A-T	upstream gene	GWAS	FGR12_UKBB	Hypertension	1e-106	0.0922
rs16998073	4-80263187-A-T	upstream gene	GWAS	FGR12_UKBB	Hypertension	1e-106	0.0922
rs16998073	4-80263187-A-T	upstream gene	GWAS	FGR12_UKBB	Hypertension, essential	7.94e-96	0.0898
rs16998073	4-80263187-A-T	upstream gene	GWAS	FGR12_UKBB	Hypertension, essential	7.94e-96	0.0898
rs16998073	4-80263187-A-T	upstream gene	GWAS	FinnGen_drugs	C09 Agents acting on the renin-angiotensin system	6e-90	0.0322812
rs16998073	4-80263187-A-T	upstream gene	GWAS	FinnGen_drugs	C09 Agents acting on the renin-angiotensin system	6e-90	0.0322812
rs16998073	4-80263187-A-T	upstream gene	GWAS	Open_Targets_22.09	Systolic blood pressure (cigarette smoking interaction)	1e-80	0
rs16998073	4-80263187-A-T	upstream gene	GWAS	Open_Targets_22.09	Cardiovascular disease	1e-80	0
rs16998073	4-80263187-A-T	upstream gene	GWAS	Open_Targets_22.09	Systolic blood pressure (cigarette smoking interaction)	1e-80	0
rs16998073	4-80263187-A-T	upstream gene	GWAS	Open_Targets_22.09	Cardiovascular disease	1e-80	0
rs16998073	4-80263187-A-T	upstream gene	GWAS	Open_Targets_22.09	Diastolic blood pressure (cigarette smoking interaction)	7e-80	0
rs16998073	4-80263187-A-T	upstream gene	GWAS	Open_Targets_22.09	Diastolic blood pressure (cigarette smoking interaction)	7e-80	0
rs16998073	4-80263187-A-T	upstream gene	GWAS	Open_Targets_22.09	Hypertension | non-cancer illness code, self-reported	4.72e-78	0.107416
rs16998073	4-80263187-A-T	upstream gene	GWAS	Open_Targets_22.09	Hypertension | non-cancer illness code, self-reported	4.72e-78	0.107416
rs16998073	4-80263187-A-T	upstream gene	GWAS	Open_Targets_22.09	Hypertension | non-cancer illness code, self-reported	9.74e-77	0.106217
rs16998073	4-80263187-A-T	upstream gene	GWAS	Open_Targets_22.09	Hypertension | non-cancer illness code, self-reported	9.74e-77	0.106217
rs16998073	4-80263187-A-T	upstream gene	GWAS	Open_Targets_22.09	High blood pressure | vascular/heart problems diagnosed by doctor	8.54e-76	0.104771
rs16998073	4-80263187-A-T	upstream gene	GWAS	Open_Targets_22.09	High blood pressure | vascular/heart problems diagnosed by doctor	8.54e-76	0.104771
rs16998073	4-80263187-A-T	upstream gene	GWAS	Open_Targets_22.09	Systolic blood pressure	6e-75	0.0374
rs16998073	4-80263187-A-T	upstream gene	GWAS	Open_Targets_22.09	Systolic blood pressure	6e-75	0.0374
rs16998073	4-80263187-A-T	upstream gene	GWAS	Open_Targets_22.09	High blood pressure | vascular/heart problems diagnosed by doctor	1.28e-74	0.103671
rs16998073	4-80263187-A-T	upstream gene	GWAS	Open_Targets_22.09	High blood pressure | vascular/heart problems diagnosed by doctor	1.28e-74	0.103671
rs16998073	4-80263187-A-T	upstream gene	GWAS	Open_Targets_22.09	Mean arterial pressure	2e-74	0
rs16998073	4-80263187-A-T	upstream gene	GWAS	Open_Targets_22.09	Medication use (agents acting on the renin-angiotensin system)	2e-74	0.0975
rs16998073	4-80263187-A-T	upstream gene	GWAS	Open_Targets_22.09	Mean arterial pressure	2e-74	0
rs16998073	4-80263187-A-T	upstream gene	GWAS	Open_Targets_22.09	Medication use (agents acting on the renin-angiotensin system)	2e-74	0.0975
rs16998073	4-80263187-A-T	upstream gene	GWAS	Open_Targets_22.09	Systolic blood pressure x alcohol consumption interaction (2df test) [Asian, EA]	2e-73	0
rs16998073	4-80263187-A-T	upstream gene	GWAS	Open_Targets_22.09	Systolic blood pressure x alcohol consumption interaction (2df test) [Asian, EA]	2e-73	0
rs16998073	4-80263187-A-T	upstream gene	GWAS	Open_Targets_22.09	Cardiovascular disease	1.8e-72	0.0178671
rs16998073	4-80263187-A-T	upstream gene	GWAS	Open_Targets_22.09	Cardiovascular disease	1.8e-72	0.0178671
rs16998073	4-80263187-A-T	upstream gene	GWAS	Open_Targets_22.09	Cardiovascular disease	9.4e-71	0.0175871
rs16998073	4-80263187-A-T	upstream gene	GWAS	Open_Targets_22.09	Cardiovascular disease	9.4e-71	0.0175871
rs16998073	4-80263187-A-T	upstream gene	GWAS	Open_Targets_22.09	Medication use (agents acting on the renin-angiotensin system)	4e-70	0.117786
rs16998073	4-80263187-A-T	upstream gene	GWAS	Open_Targets_22.09	Medication use (agents acting on the renin-angiotensin system)	4e-70	0.117786
rs16998073	4-80263187-A-T	upstream gene	GWAS	Kanta_2025_03	Potassium [Moles/volume] in Serum or Plasma [mmol/l], sample-wise median	2.24e-69	-0.0407824
rs16998073	4-80263187-A-T	upstream gene	GWAS	Kanta_2025_03	Potassium [Moles/volume] in Serum or Plasma [mmol/l], sample-wise median	2.24e-69	-0.0407824
rs16998073	4-80263187-A-T	upstream gene	GWAS	Open_Targets_22.09	None of the above | vascular/heart problems diagnosed by doctor	2.25e-68	-0.0956107
rs16998073	4-80263187-A-T	upstream gene	GWAS	Open_Targets_22.09	None of the above | vascular/heart problems diagnosed by doctor	2.25e-68	-0.0956107
rs16998073	4-80263187-A-T	upstream gene	GWAS	Open_Targets_22.09	None of the above | vascular/heart problems diagnosed by doctor	1.24e-67	-0.094835
rs16998073	4-80263187-A-T	upstream gene	GWAS	Open_Targets_22.09	None of the above | vascular/heart problems diagnosed by doctor	1.24e-67	-0.094835
rs16998073	4-80263187-A-T	upstream gene	GWAS	Open_Targets_22.09	Diastolic blood pressure x alcohol consumption interaction (2df test) [Asian, EA]	3e-65	0
rs16998073	4-80263187-A-T	upstream gene	GWAS	Open_Targets_22.09	Diastolic blood pressure x alcohol consumption interaction (2df test) [Asian, EA]	3e-65	0
rs16998073	4-80263187-A-T	upstream gene	GWAS	FinnGen_R12	Antihypertensive medication - note that there are other indications	1.76e-64	0.0877171
rs16998073	4-80263187-A-T	upstream gene	GWAS	FinnGen_R12	Antihypertensive medication - note that there are other indications	1.76e-64	0.0877171
rs16998073	4-80263187-A-T	upstream gene	GWAS	Open_Targets_22.09	Systolic blood pressure	3e-64	0
rs16998073	4-80263187-A-T	upstream gene	GWAS	Open_Targets_22.09	Systolic blood pressure	3e-64	0
rs16998073	4-80263187-A-T	upstream gene	GWAS	FinnGen_R12	Hypertension	8.63e-64	0.0914627
rs16998073	4-80263187-A-T	upstream gene	GWAS	FinnGen_R12	Hypertension	8.63e-64	0.0914627
rs16998073	4-80263187-A-T	upstream gene	GWAS	Open_Targets_22.09	Diastolic blood pressure	2e-61	0.427
rs16998073	4-80263187-A-T	upstream gene	GWAS	Open_Targets_22.09	Diastolic blood pressure	2e-61	0.427
rs16998073	4-80263187-A-T	upstream gene	GWAS	Open_Targets_22.09	Diastolic blood pressure	9e-60	0
rs16998073	4-80263187-A-T	upstream gene	GWAS	Open_Targets_22.09	Diastolic blood pressure	9e-60	0
rs16998073	4-80263187-A-T	upstream gene	GWAS	Open_Targets_22.09	Diastolic blood pressure	1e-59	0
rs16998073	4-80263187-A-T	upstream gene	GWAS	Open_Targets_22.09	Diastolic blood pressure	1e-59	0
rs16998073	4-80263187-A-T	upstream gene	GWAS	Open_Targets_22.09	Systolic blood pressure	9e-55	0.657
rs16998073	4-80263187-A-T	upstream gene	GWAS	Open_Targets_22.09	Systolic blood pressure	9e-55	0.657
rs16998073	4-80263187-A-T	upstream gene	GWAS	Open_Targets_22.09	Systolic blood pressure	2e-53	0
rs16998073	4-80263187-A-T	upstream gene	GWAS	Open_Targets_22.09	Systolic blood pressure	2e-53	0
rs16998073	4-80263187-A-T	upstream gene	GWAS	FinnGen_R12	Hypertension, essential	4.28e-53	0.0874943
rs16998073	4-80263187-A-T	upstream gene	GWAS	FinnGen_R12	Hypertension, essential	4.28e-53	0.0874943
rs16998073	4-80263187-A-T	upstream gene	GWAS	Open_Targets_22.09	Hypertension	2.67e-48	0.103
rs16998073	4-80263187-A-T	upstream gene	GWAS	Open_Targets_22.09	Hypertension	2.67e-48	0.103
rs16998073	4-80263187-A-T	upstream gene	GWAS	Open_Targets_22.09	Hypertension	2.67e-48	0.103
rs16998073	4-80263187-A-T	upstream gene	GWAS	Open_Targets_22.09	Hypertension	2.67e-48	0.103
rs16998073	4-80263187-A-T	upstream gene	GWAS	Open_Targets_22.09	Essential hypertension	5.21e-48	0.103
rs16998073	4-80263187-A-T	upstream gene	GWAS	Open_Targets_22.09	Essential hypertension	5.21e-48	0.103
rs16998073	4-80263187-A-T	upstream gene	GWAS	Open_Targets_22.09	Essential hypertension	6.86e-48	0.102
rs16998073	4-80263187-A-T	upstream gene	GWAS	Open_Targets_22.09	Essential hypertension	6.86e-48	0.102
rs16998073	4-80263187-A-T	upstream gene	GWAS	Open_Targets_22.09	Systolic blood pressure x alcohol consumption interaction (2df test) [EA]	2e-46	0
rs16998073	4-80263187-A-T	upstream gene	GWAS	Open_Targets_22.09	Systolic blood pressure x alcohol consumption interaction (2df test) [EA]	2e-46	0
rs16998073	4-80263187-A-T	upstream gene	GWAS	Open_Targets_22.09	Blood pressure medication | medication for cholesterol, blood pressure or diabetes	5.58e-46	0.121273
rs16998073	4-80263187-A-T	upstream gene	GWAS	Open_Targets_22.09	Blood pressure medication | medication for cholesterol, blood pressure or diabetes	5.58e-46	0.121273
rs16998073	4-80263187-A-T	upstream gene	GWAS	Open_Targets_22.09	Pulse pressure	9.93e-46	0.0242774
rs16998073	4-80263187-A-T	upstream gene	GWAS	Open_Targets_22.09	Pulse pressure	9.93e-46	0.0242774
rs16998073	4-80263187-A-T	upstream gene	GWAS	Open_Targets_22.09	Pulse pressure	9.93e-46	0.0242774
rs16998073	4-80263187-A-T	upstream gene	GWAS	Open_Targets_22.09	Pulse pressure	9.93e-46	0.0242774
rs16998073	4-80263187-A-T	upstream gene	GWAS	Open_Targets_22.09	Blood pressure medication | medication for cholesterol, blood pressure or diabetes	4.62e-45	0.119379
rs16998073	4-80263187-A-T	upstream gene	GWAS	Open_Targets_22.09	Blood pressure medication | medication for cholesterol, blood pressure or diabetes	4.62e-45	0.119379
rs16998073	4-80263187-A-T	upstream gene	GWAS	Open_Targets_22.09	Red blood cell count	5e-45	0
rs16998073	4-80263187-A-T	upstream gene	GWAS	Open_Targets_22.09	Red blood cell count	5e-45	0
rs16998073	4-80263187-A-T	upstream gene	GWAS	Open_Targets_22.09	Mean arterial pressure [East Asian]	1e-44	0
rs16998073	4-80263187-A-T	upstream gene	GWAS	Open_Targets_22.09	Mean arterial pressure [East Asian]	1e-44	0
rs16998073	4-80263187-A-T	upstream gene	GWAS	FinnGen_drugs	C07A Beta blocking agents, plain	8.78e-43	0.0226025
rs16998073	4-80263187-A-T	upstream gene	GWAS	FinnGen_drugs	C07A Beta blocking agents, plain	8.78e-43	0.0226025
rs16998073	4-80263187-A-T	upstream gene	GWAS	Open_Targets_22.09	Medication use (calcium channel blockers)	1e-42	0.086
rs16998073	4-80263187-A-T	upstream gene	GWAS	Open_Targets_22.09	Medication use (calcium channel blockers)	1e-42	0.086
rs16998073	4-80263187-A-T	upstream gene	GWAS	Open_Targets_22.09	Systolic blood pressure, automated reading	4.07e-42	0.629368
rs16998073	4-80263187-A-T	upstream gene	GWAS	Open_Targets_22.09	Systolic blood pressure, automated reading	4.07e-42	0.629368
rs16998073	4-80263187-A-T	upstream gene	GWAS	Open_Targets_22.09	Systolic blood pressure [East Asian]	6e-41	0
rs16998073	4-80263187-A-T	upstream gene	GWAS	Open_Targets_22.09	Systolic blood pressure [East Asian]	6e-41	0
rs16998073	4-80263187-A-T	upstream gene	GWAS	Open_Targets_22.09	Red blood cell count	4.51e-39	0.026576
rs16998073	4-80263187-A-T	upstream gene	GWAS	Open_Targets_22.09	Red blood cell count	4.51e-39	0.026576
rs16998073	4-80263187-A-T	upstream gene	GWAS	Open_Targets_22.09	Red blood cell count	4.51e-39	0.026576
rs16998073	4-80263187-A-T	upstream gene	GWAS	Open_Targets_22.09	Red blood cell count	4.51e-39	0.026576
rs16998073	4-80263187-A-T	upstream gene	GWAS	Open_Targets_22.09	Diastolic blood pressure [East Asian]	3e-38	0
rs16998073	4-80263187-A-T	upstream gene	GWAS	Open_Targets_22.09	Diastolic blood pressure [East Asian]	3e-38	0
rs16998073	4-80263187-A-T	upstream gene	GWAS	Open_Targets_22.09	Estimated glomerular filtration rate	2e-37	0.0035
rs16998073	4-80263187-A-T	upstream gene	GWAS	Open_Targets_22.09	Estimated glomerular filtration rate	2e-37	0.0035
rs16998073	4-80263187-A-T	upstream gene	GWAS	Open_Targets_22.09	Medication use (calcium channel blockers)	7e-37	0
rs16998073	4-80263187-A-T	upstream gene	GWAS	Open_Targets_22.09	Medication use (calcium channel blockers)	7e-37	0
rs16998073	4-80263187-A-T	upstream gene	GWAS	FinnGen_drugs	C07AB Beta blocking agents, plain, selective	3.65e-36	0.0197336
rs16998073	4-80263187-A-T	upstream gene	GWAS	FinnGen_drugs	C07AB Beta blocking agents, plain, selective	3.65e-36	0.0197336
rs16998073	4-80263187-A-T	upstream gene	GWAS	Kanta_2025_03	Creatinine [Moles/volume] in Serum or Plasma [umol/l], sample-wise median	4e-36	-0.0240665
rs16998073	4-80263187-A-T	upstream gene	GWAS	Kanta_2025_03	Creatinine [Moles/volume] in Serum or Plasma [umol/l], sample-wise median	4e-36	-0.0240665
rs16998073	4-80263187-A-T	upstream gene	GWAS	Kanta_2025_03	eGFR values estimated from harmonized creatinine [3020564] values using 2009 formula [ml/min/173m2], sample-wise median, quantitative, derived	3.5e-35	0.0193926
rs16998073	4-80263187-A-T	upstream gene	GWAS	Kanta_2025_03	eGFR values estimated from harmonized creatinine [3020564] values using 2009 formula [ml/min/173m2], sample-wise median, quantitative, derived	3.5e-35	0.0193926
rs16998073	4-80263187-A-T	upstream gene	GWAS	Kanta_2025_03	eGFR values estimated from harmonized creatinine [3020564] values using 2021 formula [ml/min/173m2], sample-wise median, quantitative, derived	3.63e-35	0.0197349
rs16998073	4-80263187-A-T	upstream gene	GWAS	Kanta_2025_03	eGFR values estimated from harmonized creatinine [3020564] values using 2021 formula [ml/min/173m2], sample-wise median, quantitative, derived	3.63e-35	0.0197349
rs16998073	4-80263187-A-T	upstream gene	GWAS	Open_Targets_22.09	Mean arterial pressure x alcohol consumption interaction (2df test) [Asian, EA]	1e-33	0
rs16998073	4-80263187-A-T	upstream gene	GWAS	Open_Targets_22.09	Pulse pressure	1e-33	0
rs16998073	4-80263187-A-T	upstream gene	GWAS	Open_Targets_22.09	Mean arterial pressure x alcohol consumption interaction (2df test) [Asian, EA]	1e-33	0
rs16998073	4-80263187-A-T	upstream gene	GWAS	Open_Targets_22.09	Pulse pressure	1e-33	0
rs16998073	4-80263187-A-T	upstream gene	GWAS	FinnGen_MVP_UKBB_meta	Atrial fibrillation and flutter	7.41e-33	0.053
rs16998073	4-80263187-A-T	upstream gene	GWAS	FinnGen_MVP_UKBB_meta	Atrial fibrillation and flutter	7.41e-33	0.053
rs16998073	4-80263187-A-T	upstream gene	GWAS	Open_Targets_22.09	Mean arterial pressure [Japanese]	8e-33	0
rs16998073	4-80263187-A-T	upstream gene	GWAS	Open_Targets_22.09	Mean arterial pressure [Japanese]	8e-33	0
rs16998073	4-80263187-A-T	upstream gene	GWAS	Open_Targets_22.09	Medication use (diuretics)	1e-32	0
rs16998073	4-80263187-A-T	upstream gene	GWAS	Open_Targets_22.09	Medication use (diuretics)	1e-32	0
rs16998073	4-80263187-A-T	upstream gene	GWAS	Open_Targets_22.09	Hematocrit	1.26e-32	0.024162
rs16998073	4-80263187-A-T	upstream gene	GWAS	Open_Targets_22.09	Hematocrit	1.26e-32	0.024162
rs16998073	4-80263187-A-T	upstream gene	GWAS	FinnGen_drugs	C09AA ACE inhibitors, plain	1.52e-32	0.0179503
rs16998073	4-80263187-A-T	upstream gene	GWAS	FinnGen_drugs	C09AA ACE inhibitors, plain	1.52e-32	0.0179503
rs16998073	4-80263187-A-T	upstream gene	GWAS	FGR12_UKBB	Pregnancy hypertension	1.58e-32	0.126
rs16998073	4-80263187-A-T	upstream gene	GWAS	FGR12_UKBB	Pregnancy hypertension	1.58e-32	0.126
rs16998073	4-80263187-A-T	upstream gene	GWAS	Open_Targets_22.09	Hematocrit	3e-32	0
rs16998073	4-80263187-A-T	upstream gene	GWAS	Open_Targets_22.09	Hematocrit	3e-32	0
rs16998073	4-80263187-A-T	upstream gene	GWAS	Open_Targets_22.09	Hemoglobin concentration	5.52e-32	0.023799
rs16998073	4-80263187-A-T	upstream gene	GWAS	Open_Targets_22.09	Hemoglobin concentration	5.52e-32	0.023799
rs16998073	4-80263187-A-T	upstream gene	GWAS	Open_Targets_22.09	Hematocrit	6.43e-32	0.023852
rs16998073	4-80263187-A-T	upstream gene	GWAS	Open_Targets_22.09	Hematocrit	6.43e-32	0.023852
rs16998073	4-80263187-A-T	upstream gene	GWAS	Open_Targets_22.09	Mean arterial pressure	8e-32	0
rs16998073	4-80263187-A-T	upstream gene	GWAS	Open_Targets_22.09	Mean arterial pressure	8e-32	0
rs16998073	4-80263187-A-T	upstream gene	GWAS	Open_Targets_22.09	Systolic blood pressure [Japanese]	9e-32	0
rs16998073	4-80263187-A-T	upstream gene	GWAS	Open_Targets_22.09	Systolic blood pressure [Japanese]	9e-32	0
rs16998073	4-80263187-A-T	upstream gene	GWAS	Open_Targets_22.09	Hemoglobin concentration	1.71e-31	0.023601
rs16998073	4-80263187-A-T	upstream gene	GWAS	Open_Targets_22.09	Hemoglobin concentration	1.71e-31	0.023601
rs16998073	4-80263187-A-T	upstream gene	GWAS	Open_Targets_22.09	Hemoglobin concentration	2e-31	0
rs16998073	4-80263187-A-T	upstream gene	GWAS	Open_Targets_22.09	Systolic blood pressure	2e-31	0
rs16998073	4-80263187-A-T	upstream gene	GWAS	Open_Targets_22.09	Hemoglobin concentration	2e-31	0
rs16998073	4-80263187-A-T	upstream gene	GWAS	Open_Targets_22.09	Systolic blood pressure	2e-31	0
rs16998073	4-80263187-A-T	upstream gene	GWAS	Open_Targets_22.09	Medication use (beta blocking agents)	5e-31	0
rs16998073	4-80263187-A-T	upstream gene	GWAS	Open_Targets_22.09	Medication use (beta blocking agents)	5e-31	0
rs16998073	4-80263187-A-T	upstream gene	GWAS	FinnGen_R12	Cardiovascular diseases (excluding rheumatic etc)	8.01e-31	0.0614479
rs16998073	4-80263187-A-T	upstream gene	GWAS	FinnGen_R12	Cardiovascular diseases (excluding rheumatic etc)	8.01e-31	0.0614479
rs16998073	4-80263187-A-T	upstream gene	GWAS	Open_Targets_22.09	Hypertension	2e-30	0
rs16998073	4-80263187-A-T	upstream gene	GWAS	Open_Targets_22.09	Hypertension	2e-30	0
rs16998073	4-80263187-A-T	upstream gene	GWAS	Open_Targets_22.09	Red blood cell count	2.4e-30	0.0239605
rs16998073	4-80263187-A-T	upstream gene	GWAS	Open_Targets_22.09	Red blood cell count	2.4e-30	0.0239605
rs16998073	4-80263187-A-T	upstream gene	GWAS	Open_Targets_22.09	Red blood cell count	2.4e-30	0.0239605
rs16998073	4-80263187-A-T	upstream gene	GWAS	Open_Targets_22.09	Red blood cell count	2.4e-30	0.0239605
rs16998073	4-80263187-A-T	upstream gene	GWAS	FinnGen_R12	Pregnancy hypertension	6.39e-30	0.12593
rs16998073	4-80263187-A-T	upstream gene	GWAS	FinnGen_R12	Pregnancy hypertension	6.39e-30	0.12593
rs16998073	4-80263187-A-T	upstream gene	GWAS	Open_Targets_22.09	Red blood cell count	2.6e-29	0.0259545
rs16998073	4-80263187-A-T	upstream gene	GWAS	Open_Targets_22.09	Red blood cell count	2.6e-29	0.0259545
rs16998073	4-80263187-A-T	upstream gene	GWAS	Open_Targets_22.09	Red blood cell count	2.9e-29	0.0258577
rs16998073	4-80263187-A-T	upstream gene	GWAS	Open_Targets_22.09	Red blood cell count	2.9e-29	0.0258577
rs16998073	4-80263187-A-T	upstream gene	GWAS	Open_Targets_22.09	Hypertension [East Asian]	3e-29	0
rs16998073	4-80263187-A-T	upstream gene	GWAS	Open_Targets_22.09	Hypertension [East Asian]	3e-29	0
rs16998073	4-80263187-A-T	upstream gene	GWAS	Open_Targets_22.09	Blood pressure medication | medication for cholesterol, blood pressure, diabetes, or take exogenous hormones	5.2e-29	0.101055
rs16998073	4-80263187-A-T	upstream gene	GWAS	Open_Targets_22.09	Blood pressure medication | medication for cholesterol, blood pressure, diabetes, or take exogenous hormones	5.2e-29	0.101055
rs16998073	4-80263187-A-T	upstream gene	GWAS	Open_Targets_22.09	Estimated glomerular filtration rate	9e-29	0.0032
rs16998073	4-80263187-A-T	upstream gene	GWAS	Open_Targets_22.09	Estimated glomerular filtration rate	9e-29	0.0032
rs16998073	4-80263187-A-T	upstream gene	GWAS	Open_Targets_22.09	Blood pressure medication | medication for cholesterol, blood pressure, diabetes, or take exogenous hormones	4e-28	0.0991597
rs16998073	4-80263187-A-T	upstream gene	GWAS	Open_Targets_22.09	Blood pressure medication | medication for cholesterol, blood pressure, diabetes, or take exogenous hormones	4e-28	0.0991597
rs16998073	4-80263187-A-T	upstream gene	GWAS	Open_Targets_22.09	None of the above | medication for cholesterol, blood pressure or diabetes	9.46e-28	-0.0836891
rs16998073	4-80263187-A-T	upstream gene	GWAS	Open_Targets_22.09	None of the above | medication for cholesterol, blood pressure or diabetes	9.46e-28	-0.0836891
rs16998073	4-80263187-A-T	upstream gene	GWAS	Open_Targets_22.09	Mean arterial pressure	2e-27	0
rs16998073	4-80263187-A-T	upstream gene	GWAS	Open_Targets_22.09	Mean arterial pressure	2e-27	0
rs16998073	4-80263187-A-T	upstream gene	GWAS	Open_Targets_22.09	None of the above | medication for cholesterol, blood pressure or diabetes	5.53e-27	-0.0820183
rs16998073	4-80263187-A-T	upstream gene	GWAS	Open_Targets_22.09	None of the above | medication for cholesterol, blood pressure or diabetes	5.53e-27	-0.0820183
rs16998073	4-80263187-A-T	upstream gene	GWAS	Open_Targets_22.09	Diastolic blood pressure [Japanese]	2e-26	0
rs16998073	4-80263187-A-T	upstream gene	GWAS	Open_Targets_22.09	Medication use (beta blocking agents)	2e-26	0.0971121
rs16998073	4-80263187-A-T	upstream gene	GWAS	Open_Targets_22.09	Serum creatinine levels	2e-26	0
rs16998073	4-80263187-A-T	upstream gene	GWAS	Open_Targets_22.09	Diastolic blood pressure [Japanese]	2e-26	0
rs16998073	4-80263187-A-T	upstream gene	GWAS	Open_Targets_22.09	Medication use (beta blocking agents)	2e-26	0.0971121
rs16998073	4-80263187-A-T	upstream gene	GWAS	Open_Targets_22.09	Serum creatinine levels	2e-26	0
rs16998073	4-80263187-A-T	upstream gene	GWAS	Open_Targets_22.09	Systolic blood pressure	1e-25	0
rs16998073	4-80263187-A-T	upstream gene	GWAS	Open_Targets_22.09	Systolic blood pressure	1e-25	0
rs16998073	4-80263187-A-T	upstream gene	GWAS	Kanta_2025_03	Glomerular filtration rate/1.73 sq M.predicted [Volume Rate/Area] in Serum, Plasma or Blood by Creatinine-based formula (CKD-EPI) [ml/min/173m2], sample-wise median	1.18e-25	0.0203789
rs16998073	4-80263187-A-T	upstream gene	GWAS	Kanta_2025_03	Glomerular filtration rate/1.73 sq M.predicted [Volume Rate/Area] in Serum, Plasma or Blood by Creatinine-based formula (CKD-EPI) [ml/min/173m2], sample-wise median	1.18e-25	0.0203789
rs16998073	4-80263187-A-T	upstream gene	GWAS	Open_Targets_22.09	Red blood cell count	2e-25	0
rs16998073	4-80263187-A-T	upstream gene	GWAS	Open_Targets_22.09	Diastolic blood pressure	2e-25	0
rs16998073	4-80263187-A-T	upstream gene	GWAS	Open_Targets_22.09	Red blood cell count	2e-25	0
rs16998073	4-80263187-A-T	upstream gene	GWAS	Open_Targets_22.09	Diastolic blood pressure	2e-25	0
rs16998073	4-80263187-A-T	upstream gene	GWAS	Open_Targets_22.09	Diastolic blood pressure, automated reading	3.74e-25	0.29437
rs16998073	4-80263187-A-T	upstream gene	GWAS	Open_Targets_22.09	Diastolic blood pressure, automated reading	3.74e-25	0.29437
rs16998073	4-80263187-A-T	upstream gene	GWAS	Open_Targets_22.09	Hypertension	8e-25	0
rs16998073	4-80263187-A-T	upstream gene	GWAS	Open_Targets_22.09	Hypertension	8e-25	0
rs16998073	4-80263187-A-T	upstream gene	GWAS	Kanta_2025_03	Erythrocytes [#/volume] in Blood [e12/l], sample-wise median	8.01e-25	0.0211153
rs16998073	4-80263187-A-T	upstream gene	GWAS	Kanta_2025_03	Erythrocytes [#/volume] in Blood [e12/l], sample-wise median	8.01e-25	0.0211153
rs16998073	4-80263187-A-T	upstream gene	GWAS	Open_Targets_22.09	Diastolic blood pressure	9e-25	0.457
rs16998073	4-80263187-A-T	upstream gene	GWAS	Open_Targets_22.09	Diastolic blood pressure	9e-25	0.457
rs16998073	4-80263187-A-T	upstream gene	GWAS	Open_Targets_22.09	Medication use (diuretics)	1e-24	0.0712
rs16998073	4-80263187-A-T	upstream gene	GWAS	Open_Targets_22.09	Medication use (diuretics)	1e-24	0.0712
rs16998073	4-80263187-A-T	upstream gene	GWAS	FinnGen_drugs	C09CA Angiotensin II antagonists, plain	1.33e-24	0.0168238
rs16998073	4-80263187-A-T	upstream gene	GWAS	FinnGen_drugs	C09CA Angiotensin II antagonists, plain	1.33e-24	0.0168238
rs16998073	4-80263187-A-T	upstream gene	GWAS	Open_Targets_22.09	Diastolic blood pressure	4e-24	0.394
rs16998073	4-80263187-A-T	upstream gene	GWAS	Open_Targets_22.09	Diastolic blood pressure	4e-24	0.394
rs16998073	4-80263187-A-T	upstream gene	GWAS	Open_Targets_22.09	Systolic blood pressure	5e-24	0.659
rs16998073	4-80263187-A-T	upstream gene	GWAS	Open_Targets_22.09	Systolic blood pressure	5e-24	0.659
rs16998073	4-80263187-A-T	upstream gene	GWAS	Open_Targets_22.09	Diastolic blood pressure	9e-24	0
rs16998073	4-80263187-A-T	upstream gene	GWAS	Open_Targets_22.09	Red blood cell count	9e-24	0
rs16998073	4-80263187-A-T	upstream gene	GWAS	Open_Targets_22.09	Diastolic blood pressure	9e-24	0
rs16998073	4-80263187-A-T	upstream gene	GWAS	Open_Targets_22.09	Red blood cell count	9e-24	0
rs16998073	4-80263187-A-T	upstream gene	GWAS	Open_Targets_22.09	Hematocrit	1.4e-23	0.0234986
rs16998073	4-80263187-A-T	upstream gene	GWAS	Open_Targets_22.09	Hematocrit	1.4e-23	0.0234986
rs16998073	4-80263187-A-T	upstream gene	GWAS	Open_Targets_22.09	Systolic blood pressure	2e-23	0.706
rs16998073	4-80263187-A-T	upstream gene	GWAS	Open_Targets_22.09	Hypertension [Japanese]	2e-23	0
rs16998073	4-80263187-A-T	upstream gene	GWAS	Open_Targets_22.09	Systolic blood pressure	2e-23	0.706
rs16998073	4-80263187-A-T	upstream gene	GWAS	Open_Targets_22.09	Hypertension [Japanese]	2e-23	0
rs16998073	4-80263187-A-T	upstream gene	GWAS	Open_Targets_22.09	Diastolic blood pressure	3e-23	0
rs16998073	4-80263187-A-T	upstream gene	GWAS	Open_Targets_22.09	Diastolic blood pressure	3e-23	0
rs16998073	4-80263187-A-T	upstream gene	GWAS	Open_Targets_22.09	Creatinine levels	4.4e-23	-0.0210309
rs16998073	4-80263187-A-T	upstream gene	GWAS	Open_Targets_22.09	Creatinine levels	4.4e-23	-0.0210309
rs16998073	4-80263187-A-T	upstream gene	GWAS	Open_Targets_22.09	Creatinine levels	4.4e-23	-0.0210309
rs16998073	4-80263187-A-T	upstream gene	GWAS	Open_Targets_22.09	Creatinine levels	4.4e-23	-0.0210309
rs16998073	4-80263187-A-T	upstream gene	GWAS	Open_Targets_22.09	Hematocrit	5.1e-23	0.0231283
rs16998073	4-80263187-A-T	upstream gene	GWAS	Open_Targets_22.09	Hematocrit	5.1e-23	0.0231283
rs16998073	4-80263187-A-T	upstream gene	GWAS	Open_Targets_22.09	Diastolic blood pressure	7e-23	0.392
rs16998073	4-80263187-A-T	upstream gene	GWAS	Open_Targets_22.09	Diastolic blood pressure	7e-23	0.392
rs16998073	4-80263187-A-T	upstream gene	GWAS	Open_Targets_22.09	Systolic blood pressure	2e-22	1.34
rs16998073	4-80263187-A-T	upstream gene	GWAS	Open_Targets_22.09	Diastolic blood pressure	2e-22	0
rs16998073	4-80263187-A-T	upstream gene	GWAS	Open_Targets_22.09	Systolic blood pressure	2e-22	1.34
rs16998073	4-80263187-A-T	upstream gene	GWAS	Open_Targets_22.09	Diastolic blood pressure	2e-22	0
rs16998073	4-80263187-A-T	upstream gene	GWAS	FinnGen_MVP_UKBB_meta	Chronic kidney disease	3.09e-22	-0.0515
rs16998073	4-80263187-A-T	upstream gene	GWAS	FinnGen_MVP_UKBB_meta	Chronic kidney disease	3.09e-22	-0.0515
rs16998073	4-80263187-A-T	upstream gene	GWAS	Open_Targets_22.09	Hemoglobin	4.2e-22	0.0227462
rs16998073	4-80263187-A-T	upstream gene	GWAS	Open_Targets_22.09	Hemoglobin	4.2e-22	0.0227462
rs16998073	4-80263187-A-T	upstream gene	GWAS	Open_Targets_22.09	Fibroblast growth factor 5 levels	6.34e-22	0.49947
rs16998073	4-80263187-A-T	upstream gene	GWAS	Open_Targets_22.09	Fibroblast growth factor 5 levels	6.34e-22	0.49947
rs16998073	4-80263187-A-T	upstream gene	GWAS	Open_Targets_22.09	Fibroblast growth factor 5 levels	6.34e-22	0.49947
rs16998073	4-80263187-A-T	upstream gene	GWAS	Open_Targets_22.09	Fibroblast growth factor 5 levels	6.34e-22	0.49947
rs16998073	4-80263187-A-T	upstream gene	GWAS	FinnGen_R12	Pre-existing hypertension complicating pregnancy, childbirth and the puerperium	7.48e-22	0.254867
rs16998073	4-80263187-A-T	upstream gene	GWAS	FinnGen_R12	Pre-existing hypertension complicating pregnancy, childbirth and the puerperium	7.48e-22	0.254867
rs16998073	4-80263187-A-T	upstream gene	GWAS	Open_Targets_22.09	Diastolic blood pressure	1e-21	0
rs16998073	4-80263187-A-T	upstream gene	GWAS	Open_Targets_22.09	Potassium levels	1e-21	0
rs16998073	4-80263187-A-T	upstream gene	GWAS	Open_Targets_22.09	Diastolic blood pressure	1e-21	0
rs16998073	4-80263187-A-T	upstream gene	GWAS	Open_Targets_22.09	Potassium levels	1e-21	0
rs16998073	4-80263187-A-T	upstream gene	GWAS	FinnGen_R12	Atrial fibrillation and flutter with reimbursement	1.36e-21	0.104129
rs16998073	4-80263187-A-T	upstream gene	GWAS	FinnGen_R12	Atrial fibrillation and flutter with reimbursement	1.36e-21	0.104129
rs16998073	4-80263187-A-T	upstream gene	GWAS	Open_Targets_22.09	Hemoglobin	1.9e-21	0.0222581
rs16998073	4-80263187-A-T	upstream gene	GWAS	Open_Targets_22.09	Hemoglobin	1.9e-21	0.0222581
rs16998073	4-80263187-A-T	upstream gene	GWAS	Kanta_2025_03	Hemoglobin [Mass/volume] in Blood [g/l], sample-wise median	3.86e-21	0.0193506
rs16998073	4-80263187-A-T	upstream gene	GWAS	Kanta_2025_03	Hemoglobin [Mass/volume] in Blood [g/l], sample-wise median	3.86e-21	0.0193506
rs16998073	4-80263187-A-T	upstream gene	GWAS	Open_Targets_22.09	Serum uric acid levels	6e-21	0
rs16998073	4-80263187-A-T	upstream gene	GWAS	Open_Targets_22.09	Serum uric acid levels	6e-21	0
rs16998073	4-80263187-A-T	upstream gene	GWAS	FinnGen_MVP_UKBB_meta	Renal failure	9.77e-21	-0.0394
rs16998073	4-80263187-A-T	upstream gene	GWAS	FinnGen_MVP_UKBB_meta	Renal failure	9.77e-21	-0.0394
rs16998073	4-80263187-A-T	upstream gene	GWAS	Open_Targets_22.09	Estimated glomerular filtration rate	2e-20	0.0035
rs16998073	4-80263187-A-T	upstream gene	GWAS	Open_Targets_22.09	Estimated glomerular filtration rate	2e-20	0.0035
rs16998073	4-80263187-A-T	upstream gene	GWAS	Open_Targets_22.09	Hemoglobin levels	2.1e-20	0.0200051
rs16998073	4-80263187-A-T	upstream gene	GWAS	Open_Targets_22.09	Hemoglobin levels	2.1e-20	0.0200051
rs16998073	4-80263187-A-T	upstream gene	GWAS	Open_Targets_22.09	Hemoglobin levels	2.1e-20	0.0200051
rs16998073	4-80263187-A-T	upstream gene	GWAS	Open_Targets_22.09	Hemoglobin levels	2.1e-20	0.0200051
rs16998073	4-80263187-A-T	upstream gene	GWAS	Open_Targets_22.09	Diastolic blood pressure	4e-20	0.71
rs16998073	4-80263187-A-T	upstream gene	GWAS	Open_Targets_22.09	Diastolic blood pressure	4e-20	0.71
rs16998073	4-80263187-A-T	upstream gene	GWAS	FGR12_UKBB	Atrial fibrillation and flutter	5.01e-20	0.0675
rs16998073	4-80263187-A-T	upstream gene	GWAS	FGR12_UKBB	Atrial fibrillation and flutter	5.01e-20	0.0675
rs16998073	4-80263187-A-T	upstream gene	GWAS	FinnGen_drugs	C08CA Dihydropyridine derivatives	6.76e-20	0.0139628
rs16998073	4-80263187-A-T	upstream gene	GWAS	FinnGen_drugs	C08CA Dihydropyridine derivatives	6.76e-20	0.0139628
rs16998073	4-80263187-A-T	upstream gene	GWAS	Open_Targets_22.09	Systolic blood pressure	2e-19	0.54
rs16998073	4-80263187-A-T	upstream gene	GWAS	Open_Targets_22.09	Systolic blood pressure	2e-19	0.54
rs16998073	4-80263187-A-T	upstream gene	GWAS	FinnGen_MVP_UKBB_meta	Cardiac arrhythmias	2.4e-19	0.0301
rs16998073	4-80263187-A-T	upstream gene	GWAS	FinnGen_MVP_UKBB_meta	Cardiac arrhythmias	2.4e-19	0.0301
rs16998073	4-80263187-A-T	upstream gene	GWAS	Kanta_2025_03	Hematocrit [Volume Fraction] of Blood [%], sample-wise median	2.6e-19	0.0193278
rs16998073	4-80263187-A-T	upstream gene	GWAS	Kanta_2025_03	Hematocrit [Volume Fraction] of Blood [%], sample-wise median	2.6e-19	0.0193278
rs16998073	4-80263187-A-T	upstream gene	GWAS	FinnGen_R12	Atrial fibrillation and flutter	3.53e-19	0.0828673
rs16998073	4-80263187-A-T	upstream gene	GWAS	FinnGen_R12	Atrial fibrillation and flutter	3.53e-19	0.0828673
rs16998073	4-80263187-A-T	upstream gene	GWAS	Open_Targets_22.09	Systolic blood pressure	4e-19	0
rs16998073	4-80263187-A-T	upstream gene	GWAS	Open_Targets_22.09	Systolic blood pressure	4e-19	0
rs16998073	4-80263187-A-T	upstream gene	GWAS	Open_Targets_22.09	Coronary artery disease	6e-19	0
rs16998073	4-80263187-A-T	upstream gene	GWAS	Open_Targets_22.09	Coronary artery disease	6e-19	0
rs16998073	4-80263187-A-T	upstream gene	GWAS	FinnGen_R12	Gestational [pregnancy-induced] hypertension	1.86e-18	0.124355
rs16998073	4-80263187-A-T	upstream gene	GWAS	FinnGen_R12	Gestational [pregnancy-induced] hypertension	1.86e-18	0.124355
rs16998073	4-80263187-A-T	upstream gene	GWAS	FinnGen_drugs	C09BA ACE inhibitors and diuretics	6.28e-18	0.00935585
rs16998073	4-80263187-A-T	upstream gene	GWAS	FinnGen_drugs	C09BA ACE inhibitors and diuretics	6.28e-18	0.00935585
rs16998073	4-80263187-A-T	upstream gene	GWAS	Open_Targets_22.09	Cystatin C levels	6.5e-18	-0.0172277
rs16998073	4-80263187-A-T	upstream gene	GWAS	Open_Targets_22.09	Cystatin C levels	6.5e-18	-0.0172277
rs16998073	4-80263187-A-T	upstream gene	GWAS	FinnGen_drugs	C09DA Angiotensin II antagonists and diuretics	7.16e-18	0.0114491
rs16998073	4-80263187-A-T	upstream gene	GWAS	FinnGen_drugs	C09DA Angiotensin II antagonists and diuretics	7.16e-18	0.0114491
rs16998073	4-80263187-A-T	upstream gene	GWAS	Open_Targets_22.09	Hypertension	8e-18	0
rs16998073	4-80263187-A-T	upstream gene	GWAS	Open_Targets_22.09	Hypertension	8e-18	0
rs16998073	4-80263187-A-T	upstream gene	GWAS	Open_Targets_22.09	Cystatin C levels	1.7e-17	-0.0170808
rs16998073	4-80263187-A-T	upstream gene	GWAS	Open_Targets_22.09	Cystatin C levels	1.7e-17	-0.0170808
rs16998073	4-80263187-A-T	upstream gene	GWAS	Open_Targets_22.09	Mean arterial pressure	2e-17	0.5673
rs16998073	4-80263187-A-T	upstream gene	GWAS	Open_Targets_22.09	Diastolic blood pressure [EA]	2e-17	0.363
rs16998073	4-80263187-A-T	upstream gene	GWAS	Open_Targets_22.09	Diastolic blood pressure [EA]	2e-17	0
rs16998073	4-80263187-A-T	upstream gene	GWAS	Open_Targets_22.09	Mean arterial pressure	2e-17	0.5673
rs16998073	4-80263187-A-T	upstream gene	GWAS	Open_Targets_22.09	Diastolic blood pressure [EA]	2e-17	0.363
rs16998073	4-80263187-A-T	upstream gene	GWAS	Open_Targets_22.09	Diastolic blood pressure [EA]	2e-17	0
rs16998073	4-80263187-A-T	upstream gene	GWAS	FGR12_UKBB	Pre-eclampsia or eclampsia	3.98e-17	0.128
rs16998073	4-80263187-A-T	upstream gene	GWAS	FGR12_UKBB	Pre-eclampsia or eclampsia	3.98e-17	0.128
rs16998073	4-80263187-A-T	upstream gene	GWAS	Open_Targets_22.09	Serum creatinine levels	4e-17	0
rs16998073	4-80263187-A-T	upstream gene	GWAS	Open_Targets_22.09	Serum creatinine levels	4e-17	0
rs16998073	4-80263187-A-T	upstream gene	GWAS	Open_Targets_22.09	Diastolic blood pressure [EA, initial]	8e-17	0.403
rs16998073	4-80263187-A-T	upstream gene	GWAS	Open_Targets_22.09	Diastolic blood pressure [EA, initial]	8e-17	0.403
rs16998073	4-80263187-A-T	upstream gene	GWAS	Open_Targets_22.09	Systolic blood pressure [EA, initial]	1e-16	0.66
rs16998073	4-80263187-A-T	upstream gene	GWAS	Open_Targets_22.09	Systolic blood pressure [EA, initial]	1e-16	0.66
rs16998073	4-80263187-A-T	upstream gene	GWAS	FinnGen_drugs	NON J01 TOTAL Total number of purchases excl. antibacterials	1.12e-16	0.0149272
rs16998073	4-80263187-A-T	upstream gene	GWAS	FinnGen_drugs	NON J01 TOTAL Total number of purchases excl. antibacterials	1.12e-16	0.0149272
rs16998073	4-80263187-A-T	upstream gene	GWAS	Open_Targets_22.09	Creatinine levels	2e-16	0
rs16998073	4-80263187-A-T	upstream gene	GWAS	Open_Targets_22.09	Creatinine levels	2e-16	0
rs16998073	4-80263187-A-T	upstream gene	GWAS	Open_Targets_22.09	Mean arterial pressure x alcohol consumption (light vs heavy) interaction (2df test) [EA]	3e-16	0
rs16998073	4-80263187-A-T	upstream gene	GWAS	Open_Targets_22.09	Pulse pressure	3e-16	0.23
rs16998073	4-80263187-A-T	upstream gene	GWAS	Open_Targets_22.09	Mean arterial pressure x alcohol consumption (light vs heavy) interaction (2df test) [EA]	3e-16	0
rs16998073	4-80263187-A-T	upstream gene	GWAS	Open_Targets_22.09	Pulse pressure	3e-16	0.23
rs16998073	4-80263187-A-T	upstream gene	GWAS	FinnGen_drugs	TOTAL Total number of drug purchases	3.54e-16	0.0149043
rs16998073	4-80263187-A-T	upstream gene	GWAS	FinnGen_drugs	TOTAL Total number of drug purchases	3.54e-16	0.0149043
rs16998073	4-80263187-A-T	upstream gene	GWAS	Open_Targets_22.09	Estimated glomerular filtration rate	5e-16	0.398
rs16998073	4-80263187-A-T	upstream gene	GWAS	Open_Targets_22.09	Estimated glomerular filtration rate	5e-16	0.398
rs16998073	4-80263187-A-T	upstream gene	GWAS	Open_Targets_22.09	Estimated glomerular filtration rate [EA]	7e-16	0
rs16998073	4-80263187-A-T	upstream gene	GWAS	Open_Targets_22.09	LDL cholesterol levels	7e-16	-0.0185934
rs16998073	4-80263187-A-T	upstream gene	GWAS	Open_Targets_22.09	Estimated glomerular filtration rate [EA]	7e-16	0
rs16998073	4-80263187-A-T	upstream gene	GWAS	Open_Targets_22.09	LDL cholesterol levels	7e-16	-0.0185934
rs16998073	4-80263187-A-T	upstream gene	GWAS	Open_Targets_22.09	Urate levels	8.6e-16	-0.0161987
rs16998073	4-80263187-A-T	upstream gene	GWAS	Open_Targets_22.09	Urate levels	8.6e-16	-0.0161987
rs16998073	4-80263187-A-T	upstream gene	GWAS	Open_Targets_22.09	Urate levels	8.6e-16	-0.0161987
rs16998073	4-80263187-A-T	upstream gene	GWAS	Open_Targets_22.09	Urate levels	8.6e-16	-0.0161987
rs16998073	4-80263187-A-T	upstream gene	GWAS	FinnGen_R12	Pre-eclampsia or eclampsia	8.84e-16	0.125892
rs16998073	4-80263187-A-T	upstream gene	GWAS	FinnGen_R12	Pre-eclampsia or eclampsia	8.84e-16	0.125892
rs16998073	4-80263187-A-T	upstream gene	GWAS	FinnGen_MVP_UKBB_meta	Coronary atherosclerosis	8.91e-16	0.0277
rs16998073	4-80263187-A-T	upstream gene	GWAS	FinnGen_MVP_UKBB_meta	Coronary atherosclerosis	8.91e-16	0.0277
rs16998073	4-80263187-A-T	upstream gene	GWAS	Open_Targets_22.09	Mean arterial pressure	9e-16	0
rs16998073	4-80263187-A-T	upstream gene	GWAS	Open_Targets_22.09	Hemoglobin	9e-16	0
rs16998073	4-80263187-A-T	upstream gene	GWAS	Open_Targets_22.09	Mean arterial pressure	9e-16	0
rs16998073	4-80263187-A-T	upstream gene	GWAS	Open_Targets_22.09	Hemoglobin	9e-16	0
rs16998073	4-80263187-A-T	upstream gene	GWAS	Open_Targets_22.09	Pulse pressure	1e-15	0
rs16998073	4-80263187-A-T	upstream gene	GWAS	Open_Targets_22.09	Hematocrit	1e-15	0
rs16998073	4-80263187-A-T	upstream gene	GWAS	Open_Targets_22.09	Red blood cell (erythrocyte) count	1e-15	0.00733973
rs16998073	4-80263187-A-T	upstream gene	GWAS	Open_Targets_22.09	Pulse pressure	1e-15	0
rs16998073	4-80263187-A-T	upstream gene	GWAS	Open_Targets_22.09	Hematocrit	1e-15	0
rs16998073	4-80263187-A-T	upstream gene	GWAS	Open_Targets_22.09	Red blood cell (erythrocyte) count	1e-15	0.00733973
rs16998073	4-80263187-A-T	upstream gene	GWAS	FinnGen_MVP_UKBB_meta	Ischaemic heart disease, wide definition	1.45e-15	0.0239
rs16998073	4-80263187-A-T	upstream gene	GWAS	FinnGen_MVP_UKBB_meta	Ischaemic heart disease, wide definition	1.45e-15	0.0239
rs16998073	4-80263187-A-T	upstream gene	GWAS	Open_Targets_22.09	Urate levels	2e-15	0
rs16998073	4-80263187-A-T	upstream gene	GWAS	Open_Targets_22.09	None of the above | medication for cholesterol, blood pressure, diabetes, or take exogenous hormones	2e-15	-0.0596004
rs16998073	4-80263187-A-T	upstream gene	GWAS	Open_Targets_22.09	Urate levels	2e-15	0
rs16998073	4-80263187-A-T	upstream gene	GWAS	Open_Targets_22.09	None of the above | medication for cholesterol, blood pressure, diabetes, or take exogenous hormones	2e-15	-0.0596004
rs16998073	4-80263187-A-T	upstream gene	GWAS	Open_Targets_22.09	Red blood cell (erythrocyte) count	2.01e-15	0.00726748
rs16998073	4-80263187-A-T	upstream gene	GWAS	Open_Targets_22.09	Red blood cell (erythrocyte) count	2.01e-15	0.00726748
rs16998073	4-80263187-A-T	upstream gene	GWAS	Open_Targets_22.09	Mean arterial pressure x alcohol consumption (light vs heavy) interaction (2df test) [AA, EA]	3e-15	0
rs16998073	4-80263187-A-T	upstream gene	GWAS	Open_Targets_22.09	Age high blood pressure diagnosed	3e-15	-0.334911
rs16998073	4-80263187-A-T	upstream gene	GWAS	Open_Targets_22.09	Mean arterial pressure x alcohol consumption (light vs heavy) interaction (2df test) [AA, EA]	3e-15	0
rs16998073	4-80263187-A-T	upstream gene	GWAS	Open_Targets_22.09	Age high blood pressure diagnosed	3e-15	-0.334911
rs16998073	4-80263187-A-T	upstream gene	GWAS	Open_Targets_22.09	Age high blood pressure diagnosed	3.17e-15	-0.334911
rs16998073	4-80263187-A-T	upstream gene	GWAS	Open_Targets_22.09	Age high blood pressure diagnosed	3.17e-15	-0.334911
rs16998073	4-80263187-A-T	upstream gene	GWAS	Open_Targets_22.09	LDL cholesterol	4e-15	-0.0183
rs16998073	4-80263187-A-T	upstream gene	GWAS	Open_Targets_22.09	LDL cholesterol	4e-15	-0.0183
rs16998073	4-80263187-A-T	upstream gene	GWAS	Open_Targets_22.09	High blood pressure | illnesses of siblings	5e-15	0.0558514
rs16998073	4-80263187-A-T	upstream gene	GWAS	Open_Targets_22.09	High blood pressure | illnesses of siblings	5e-15	0.0558514
rs16998073	4-80263187-A-T	upstream gene	GWAS	FinnGen_R12	Other heart diseases	6.02e-15	0.055823
rs16998073	4-80263187-A-T	upstream gene	GWAS	FinnGen_R12	Other heart diseases	6.02e-15	0.055823
rs16998073	4-80263187-A-T	upstream gene	GWAS	Open_Targets_22.09	Diastolic blood pressure x alcohol consumption (light vs heavy) interaction (2df test) [EA]	8e-15	0
rs16998073	4-80263187-A-T	upstream gene	GWAS	Open_Targets_22.09	Diastolic blood pressure x alcohol consumption (light vs heavy) interaction (2df test) [EA]	8e-15	0
rs16998073	4-80263187-A-T	upstream gene	GWAS	Open_Targets_22.09	Pulse pressure [East Asian]	9e-15	0.3625
rs16998073	4-80263187-A-T	upstream gene	GWAS	Open_Targets_22.09	Pulse pressure [East Asian]	9e-15	0.3625
rs16998073	4-80263187-A-T	upstream gene	GWAS	Open_Targets_22.09	Coronary artery disease	1e-14	0
rs16998073	4-80263187-A-T	upstream gene	GWAS	Open_Targets_22.09	Systolic blood pressure x alcohol consumption (light vs heavy) interaction (2df test) [EA]	1e-14	0
rs16998073	4-80263187-A-T	upstream gene	GWAS	Open_Targets_22.09	Coronary artery disease	1e-14	0
rs16998073	4-80263187-A-T	upstream gene	GWAS	Open_Targets_22.09	Systolic blood pressure x alcohol consumption (light vs heavy) interaction (2df test) [EA]	1e-14	0
rs16998073	4-80263187-A-T	upstream gene	GWAS	Open_Targets_22.09	None of the above | medication for cholesterol, blood pressure, diabetes, or take exogenous hormones	1.08e-14	-0.0579084
rs16998073	4-80263187-A-T	upstream gene	GWAS	Open_Targets_22.09	None of the above | medication for cholesterol, blood pressure, diabetes, or take exogenous hormones	1.08e-14	-0.0579084
rs16998073	4-80263187-A-T	upstream gene	GWAS	FinnGen_R12	Pre-eclampsia or poor fetal growth	1.35e-14	0.100753
rs16998073	4-80263187-A-T	upstream gene	GWAS	FinnGen_R12	Pre-eclampsia or poor fetal growth	1.35e-14	0.100753
rs16998073	4-80263187-A-T	upstream gene	GWAS	Open_Targets_22.09	Coronary artery disease	1.4e-14	0.0491
rs16998073	4-80263187-A-T	upstream gene	GWAS	Open_Targets_22.09	Coronary artery disease	1.4e-14	0.0491
rs16998073	4-80263187-A-T	upstream gene	GWAS	Open_Targets_22.09	Diastolic blood pressure	2e-14	0.4717
rs16998073	4-80263187-A-T	upstream gene	GWAS	Open_Targets_22.09	Glomerular filtration rate	2e-14	0
rs16998073	4-80263187-A-T	upstream gene	GWAS	Open_Targets_22.09	Diastolic blood pressure x alcohol consumption (light vs heavy) interaction (2df test) [AA, EA]	2e-14	0
rs16998073	4-80263187-A-T	upstream gene	GWAS	Open_Targets_22.09	Pulse pressure	2e-14	0
rs16998073	4-80263187-A-T	upstream gene	GWAS	Open_Targets_22.09	Diastolic blood pressure	2e-14	0.4717
rs16998073	4-80263187-A-T	upstream gene	GWAS	Open_Targets_22.09	Glomerular filtration rate	2e-14	0
rs16998073	4-80263187-A-T	upstream gene	GWAS	Open_Targets_22.09	Diastolic blood pressure x alcohol consumption (light vs heavy) interaction (2df test) [AA, EA]	2e-14	0
rs16998073	4-80263187-A-T	upstream gene	GWAS	Open_Targets_22.09	Pulse pressure	2e-14	0
rs16998073	4-80263187-A-T	upstream gene	GWAS	Open_Targets_22.09	High blood pressure | illnesses of siblings	2.17e-14	0.0541181
rs16998073	4-80263187-A-T	upstream gene	GWAS	Open_Targets_22.09	High blood pressure | illnesses of siblings	2.17e-14	0.0541181
rs16998073	4-80263187-A-T	upstream gene	GWAS	Open_Targets_22.09	Atenolol | treatment/medication code	2.8e-14	0.101778
rs16998073	4-80263187-A-T	upstream gene	GWAS	Open_Targets_22.09	Atenolol | treatment/medication code	2.8e-14	0.101778
rs16998073	4-80263187-A-T	upstream gene	GWAS	Open_Targets_22.09	Atenolol | treatment/medication code	2.93e-14	0.101115
rs16998073	4-80263187-A-T	upstream gene	GWAS	Open_Targets_22.09	Atenolol | treatment/medication code	2.93e-14	0.101115
rs16998073	4-80263187-A-T	upstream gene	GWAS	Open_Targets_22.09	Blood pressure [Mean Arterial Pressure]	3e-14	0.403
rs16998073	4-80263187-A-T	upstream gene	GWAS	Open_Targets_22.09	Blood pressure [Mean Arterial Pressure]	3e-14	0.403
rs16998073	4-80263187-A-T	upstream gene	GWAS	Open_Targets_22.09	Chronic kidney disease	5e-14	-0.0669107
rs16998073	4-80263187-A-T	upstream gene	GWAS	Open_Targets_22.09	Serum uric acid levels	5e-14	0
rs16998073	4-80263187-A-T	upstream gene	GWAS	Open_Targets_22.09	Chronic kidney disease	5e-14	-0.0669107
rs16998073	4-80263187-A-T	upstream gene	GWAS	Open_Targets_22.09	Serum uric acid levels	5e-14	0
rs16998073	4-80263187-A-T	upstream gene	GWAS	FGR12_UKBB	Coronary atherosclerosis	5.01e-14	0.0415
rs16998073	4-80263187-A-T	upstream gene	GWAS	FGR12_UKBB	Coronary atherosclerosis	5.01e-14	0.0415
rs16998073	4-80263187-A-T	upstream gene	GWAS	Open_Targets_22.09	Direct low density lipoprotein cholesterol levels	5.4e-14	-0.0176691
rs16998073	4-80263187-A-T	upstream gene	GWAS	Open_Targets_22.09	Direct low density lipoprotein cholesterol levels	5.4e-14	-0.0176691
rs16998073	4-80263187-A-T	upstream gene	GWAS	FGR12_UKBB	Pre-eclampsia	7.94e-14	0.119
rs16998073	4-80263187-A-T	upstream gene	GWAS	FGR12_UKBB	Pre-eclampsia	7.94e-14	0.119
rs16998073	4-80263187-A-T	upstream gene	GWAS	Open_Targets_22.09	Coronary artery disease	8.56e-14	0.0465
rs16998073	4-80263187-A-T	upstream gene	GWAS	Open_Targets_22.09	Coronary artery disease	8.56e-14	0.0465
rs16998073	4-80263187-A-T	upstream gene	GWAS	Open_Targets_22.09	Estimated glomerular filtration rate	1e-13	7.405
rs16998073	4-80263187-A-T	upstream gene	GWAS	Open_Targets_22.09	Estimated glomerular filtration rate	1e-13	7.405
rs16998073	4-80263187-A-T	upstream gene	GWAS	FinnGen_R12	Pre-eclampsia	1.49e-13	0.119946
rs16998073	4-80263187-A-T	upstream gene	GWAS	FinnGen_R12	Pre-eclampsia	1.49e-13	0.119946
rs16998073	4-80263187-A-T	upstream gene	GWAS	Open_Targets_22.09	Blonde | hair colour (natural, before greying)	1.7e-13	0.0597882
rs16998073	4-80263187-A-T	upstream gene	GWAS	Open_Targets_22.09	Blonde | hair colour (natural, before greying)	1.7e-13	0.0597882
rs16998073	4-80263187-A-T	upstream gene	GWAS	Open_Targets_22.09	Systolic blood pressure x alcohol consumption (light vs heavy) interaction (2df test) [AA, EA]	5e-13	0
rs16998073	4-80263187-A-T	upstream gene	GWAS	Open_Targets_22.09	Pulse pressure [Japanese]	5e-13	0
rs16998073	4-80263187-A-T	upstream gene	GWAS	Open_Targets_22.09	Systolic blood pressure x alcohol consumption (light vs heavy) interaction (2df test) [AA, EA]	5e-13	0
rs16998073	4-80263187-A-T	upstream gene	GWAS	Open_Targets_22.09	Pulse pressure [Japanese]	5e-13	0
rs16998073	4-80263187-A-T	upstream gene	GWAS	Open_Targets_22.09	Apolipoprotein B levels	6e-13	-0.0165547
rs16998073	4-80263187-A-T	upstream gene	GWAS	Open_Targets_22.09	Apolipoprotein B levels	6e-13	-0.0165547
rs16998073	4-80263187-A-T	upstream gene	GWAS	FinnGen_MVP_UKBB_meta	Hypokalaemia	6.92e-13	0.0562
rs16998073	4-80263187-A-T	upstream gene	GWAS	FinnGen_MVP_UKBB_meta	Hypokalaemia	6.92e-13	0.0562
rs16998073	4-80263187-A-T	upstream gene	GWAS	Open_Targets_22.09	Total cholesterol levels	7.3e-13	-0.0170727
rs16998073	4-80263187-A-T	upstream gene	GWAS	Open_Targets_22.09	Total cholesterol levels	7.3e-13	-0.0170727
rs16998073	4-80263187-A-T	upstream gene	GWAS	Open_Targets_22.09	Systolic blood pressure [EA]	9e-13	0.469
rs16998073	4-80263187-A-T	upstream gene	GWAS	Open_Targets_22.09	Systolic blood pressure [EA]	9e-13	0.469
rs16998073	4-80263187-A-T	upstream gene	GWAS	Open_Targets_22.09	Direct low density lipoprotein cholesterol levels	9.2e-13	-0.0166184
rs16998073	4-80263187-A-T	upstream gene	GWAS	Open_Targets_22.09	Direct low density lipoprotein cholesterol levels	9.2e-13	-0.0166184
rs16998073	4-80263187-A-T	upstream gene	GWAS	Open_Targets_22.09	High blood pressure | illnesses of father	1.02e-12	0.0463661
rs16998073	4-80263187-A-T	upstream gene	GWAS	Open_Targets_22.09	High blood pressure | illnesses of father	1.02e-12	0.0463661
rs16998073	4-80263187-A-T	upstream gene	GWAS	Open_Targets_22.09	High blood pressure | illnesses of father	1.02e-12	0.0463661
rs16998073	4-80263187-A-T	upstream gene	GWAS	Open_Targets_22.09	High blood pressure | illnesses of father	1.02e-12	0.0463661
rs16998073	4-80263187-A-T	upstream gene	GWAS	FinnGen_R12	Diseases of arteries, arterioles and capillaries (FINNGEN)	1.23e-12	0.08283
rs16998073	4-80263187-A-T	upstream gene	GWAS	FinnGen_R12	Diseases of arteries, arterioles and capillaries (FINNGEN)	1.23e-12	0.08283
rs16998073	4-80263187-A-T	upstream gene	GWAS	FinnGen_R12	Height, inverse-rank normalized	1.66e-12	0.0118523
rs16998073	4-80263187-A-T	upstream gene	GWAS	FinnGen_R12	Height, inverse-rank normalized	1.66e-12	0.0118523
rs16998073	4-80263187-A-T	upstream gene	GWAS	Open_Targets_22.09	Pulse pressure	2e-12	0.0259344
rs16998073	4-80263187-A-T	upstream gene	GWAS	Open_Targets_22.09	Myocardial infarction	2e-12	0
rs16998073	4-80263187-A-T	upstream gene	GWAS	Open_Targets_22.09	Pulse pressure	2e-12	0.0259344
rs16998073	4-80263187-A-T	upstream gene	GWAS	Open_Targets_22.09	Myocardial infarction	2e-12	0
rs16998073	4-80263187-A-T	upstream gene	GWAS	Open_Targets_22.09	Haemoglobin concentration	3.66e-12	0.0178877
rs16998073	4-80263187-A-T	upstream gene	GWAS	Open_Targets_22.09	Haemoglobin concentration	3.66e-12	0.0178877
rs16998073	4-80263187-A-T	upstream gene	GWAS	Open_Targets_22.09	Bendroflumethiazide | treatment/medication code	8.41e-12	0.0764205
rs16998073	4-80263187-A-T	upstream gene	GWAS	Open_Targets_22.09	Bendroflumethiazide | treatment/medication code	8.41e-12	0.0764205
rs16998073	4-80263187-A-T	upstream gene	GWAS	Open_Targets_22.09	Mean arterial pressure [East Asians]	9e-12	0.7718
rs16998073	4-80263187-A-T	upstream gene	GWAS	Open_Targets_22.09	Medication use (agents acting on the renin-angiotensin system)	9e-12	0.061647
rs16998073	4-80263187-A-T	upstream gene	GWAS	Open_Targets_22.09	Mean arterial pressure [East Asians]	9e-12	0.7718
rs16998073	4-80263187-A-T	upstream gene	GWAS	Open_Targets_22.09	Medication use (agents acting on the renin-angiotensin system)	9e-12	0.061647
rs16998073	4-80263187-A-T	upstream gene	GWAS	Open_Targets_22.09	Serum uric acid levels [Japanese]	1e-11	0
rs16998073	4-80263187-A-T	upstream gene	GWAS	Open_Targets_22.09	Medication use (calcium channel blockers)	1e-11	0.0603959
rs16998073	4-80263187-A-T	upstream gene	GWAS	Open_Targets_22.09	Serum uric acid levels [Japanese]	1e-11	0
rs16998073	4-80263187-A-T	upstream gene	GWAS	Open_Targets_22.09	Medication use (calcium channel blockers)	1e-11	0.0603959
rs16998073	4-80263187-A-T	upstream gene	GWAS	Open_Targets_22.09	Haemoglobin concentration	1.03e-11	0.0174108
rs16998073	4-80263187-A-T	upstream gene	GWAS	Open_Targets_22.09	Haemoglobin concentration	1.03e-11	0.0174108
rs16998073	4-80263187-A-T	upstream gene	GWAS	Open_Targets_22.09	Haematocrit percentage	1.67e-11	0.0510947
rs16998073	4-80263187-A-T	upstream gene	GWAS	Open_Targets_22.09	Haematocrit percentage	1.67e-11	0.0510947
rs16998073	4-80263187-A-T	upstream gene	GWAS	Open_Targets_22.09	Total cholesterol levels	2e-11	-0.0158572
rs16998073	4-80263187-A-T	upstream gene	GWAS	Open_Targets_22.09	Total cholesterol levels	2e-11	-0.0158572
rs16998073	4-80263187-A-T	upstream gene	GWAS	Open_Targets_22.09	Blood pressure [EA, SBP, Age 50-59]	2e-11	0.97
rs16998073	4-80263187-A-T	upstream gene	GWAS	Open_Targets_22.09	Blood pressure [EA, SBP, Age 50-59]	2e-11	0.97
rs16998073	4-80263187-A-T	upstream gene	GWAS	Open_Targets_22.09	Total cholesterol levels	3e-11	0
rs16998073	4-80263187-A-T	upstream gene	GWAS	Open_Targets_22.09	Total cholesterol levels	3e-11	0
rs16998073	4-80263187-A-T	upstream gene	GWAS	Open_Targets_22.09	Bendroflumethiazide | treatment/medication code	3.23e-11	0.0738066
rs16998073	4-80263187-A-T	upstream gene	GWAS	Open_Targets_22.09	Bendroflumethiazide | treatment/medication code	3.23e-11	0.0738066
rs16998073	4-80263187-A-T	upstream gene	GWAS	Open_Targets_22.09	Apolipoprotein B levels	3.9e-11	-0.0152886
rs16998073	4-80263187-A-T	upstream gene	GWAS	Open_Targets_22.09	Apolipoprotein B levels	3.9e-11	-0.0152886
rs16998073	4-80263187-A-T	upstream gene	GWAS	Open_Targets_22.09	Haematocrit percentage	4.1e-11	0.0498112
rs16998073	4-80263187-A-T	upstream gene	GWAS	Open_Targets_22.09	Haematocrit percentage	4.1e-11	0.0498112
rs16998073	4-80263187-A-T	upstream gene	GWAS	Open_Targets_22.09	Mean arterial pressure x alcohol consumption interaction (2df test) [EA]	6e-11	0
rs16998073	4-80263187-A-T	upstream gene	GWAS	Open_Targets_22.09	Mean arterial pressure x alcohol consumption interaction (2df test) [EA]	6e-11	0
rs16998073	4-80263187-A-T	upstream gene	GWAS	Open_Targets_22.09	High blood pressure | illnesses of mother	6.04e-11	0.0380466
rs16998073	4-80263187-A-T	upstream gene	GWAS	Open_Targets_22.09	High blood pressure | illnesses of mother	6.04e-11	0.0380466
rs16998073	4-80263187-A-T	upstream gene	GWAS	Open_Targets_22.09	Atrial fibrillation/atrial flutter	1e-10	0.0649
rs16998073	4-80263187-A-T	upstream gene	GWAS	Open_Targets_22.09	Atrial fibrillation/atrial flutter	1e-10	0.0649
rs16998073	4-80263187-A-T	upstream gene	GWAS	Open_Targets_22.09	High blood pressure | illnesses of mother	1.32e-10	0.0371536
rs16998073	4-80263187-A-T	upstream gene	GWAS	Open_Targets_22.09	High blood pressure | illnesses of mother	1.32e-10	0.0371536
rs16998073	4-80263187-A-T	upstream gene	GWAS	Open_Targets_22.09	Red blood cell count	1.43e-10	0.0251228
rs16998073	4-80263187-A-T	upstream gene	GWAS	Open_Targets_22.09	Red blood cell count	1.43e-10	0.0251228
rs16998073	4-80263187-A-T	upstream gene	GWAS	FinnGen_R12	Hypertensive Heart Disease	1.63e-10	0.0968537
rs16998073	4-80263187-A-T	upstream gene	GWAS	FinnGen_R12	Hypertensive Heart Disease	1.63e-10	0.0968537
rs16998073	4-80263187-A-T	upstream gene	GWAS	Open_Targets_22.09	Myocardial infarction	1.97e-10	0.0541851
rs16998073	4-80263187-A-T	upstream gene	GWAS	Open_Targets_22.09	Myocardial infarction	1.97e-10	0.0541851
rs16998073	4-80263187-A-T	upstream gene	GWAS	Open_Targets_22.09	Urate levels [women]	2e-10	0
rs16998073	4-80263187-A-T	upstream gene	GWAS	Open_Targets_22.09	Hypertension	2e-10	0
rs16998073	4-80263187-A-T	upstream gene	GWAS	Open_Targets_22.09	Urate levels [women]	2e-10	0
rs16998073	4-80263187-A-T	upstream gene	GWAS	Open_Targets_22.09	Hypertension	2e-10	0
rs16998073	4-80263187-A-T	upstream gene	GWAS	Open_Targets_22.09	Red blood cell count	2.04e-10	0.0248735
rs16998073	4-80263187-A-T	upstream gene	GWAS	Open_Targets_22.09	Red blood cell count	2.04e-10	0.0248735
rs16998073	4-80263187-A-T	upstream gene	GWAS	FinnGen_MVP_UKBB_meta	Hypertensive Heart Disease	2.69e-10	0.046
rs16998073	4-80263187-A-T	upstream gene	GWAS	FinnGen_MVP_UKBB_meta	Hypertensive Heart Disease	2.69e-10	0.046
rs16998073	4-80263187-A-T	upstream gene	GWAS	Open_Targets_22.09	Serum uric acid levels	3e-10	0
rs16998073	4-80263187-A-T	upstream gene	GWAS	Open_Targets_22.09	Blood urea nitrogen levels	3e-10	-0.005
rs16998073	4-80263187-A-T	upstream gene	GWAS	Open_Targets_22.09	Ischemic stroke	3e-10	0.0577
rs16998073	4-80263187-A-T	upstream gene	GWAS	Open_Targets_22.09	Serum uric acid levels	3e-10	0
rs16998073	4-80263187-A-T	upstream gene	GWAS	Open_Targets_22.09	Blood urea nitrogen levels	3e-10	-0.005
rs16998073	4-80263187-A-T	upstream gene	GWAS	Open_Targets_22.09	Ischemic stroke	3e-10	0.0577
rs16998073	4-80263187-A-T	upstream gene	GWAS	FinnGen_drugs	B01A Antithrombotic agents	3.2e-10	0.00992692
rs16998073	4-80263187-A-T	upstream gene	GWAS	FinnGen_drugs	B01A Antithrombotic agents	3.2e-10	0.00992692
rs16998073	4-80263187-A-T	upstream gene	GWAS	Open_Targets_22.09	Ramipril | treatment/medication code	3.23e-10	0.0766562
rs16998073	4-80263187-A-T	upstream gene	GWAS	Open_Targets_22.09	Ramipril | treatment/medication code	3.23e-10	0.0766562
rs16998073	4-80263187-A-T	upstream gene	GWAS	Open_Targets_22.09	Apolipoprotein B levels	3.3e-10	-0.0143731
rs16998073	4-80263187-A-T	upstream gene	GWAS	Open_Targets_22.09	Apolipoprotein B levels	3.3e-10	-0.0143731
rs16998073	4-80263187-A-T	upstream gene	GWAS	Open_Targets_22.09	Lisinopril | treatment/medication code	3.38e-10	0.0989186
rs16998073	4-80263187-A-T	upstream gene	GWAS	Open_Targets_22.09	Lisinopril | treatment/medication code	3.38e-10	0.0989186
rs16998073	4-80263187-A-T	upstream gene	GWAS	FGR12_UKBB	Hypertensive Heart Disease	4.27e-10	0.0913
rs16998073	4-80263187-A-T	upstream gene	GWAS	FGR12_UKBB	Hypertensive Heart Disease	4.27e-10	0.0913
rs16998073	4-80263187-A-T	upstream gene	GWAS	Open_Targets_22.09	Diastolic blood pressure	5e-10	0
rs16998073	4-80263187-A-T	upstream gene	GWAS	Open_Targets_22.09	Diastolic blood pressure	5e-10	0
rs16998073	4-80263187-A-T	upstream gene	GWAS	Open_Targets_22.09	Myocardial infarction	5.08e-10	0.0512623
rs16998073	4-80263187-A-T	upstream gene	GWAS	Open_Targets_22.09	Myocardial infarction	5.08e-10	0.0512623
rs16998073	4-80263187-A-T	upstream gene	GWAS	Open_Targets_22.09	Blood urea nitrogen levels	6e-10	0
rs16998073	4-80263187-A-T	upstream gene	GWAS	Open_Targets_22.09	Blood urea nitrogen levels	6e-10	0
rs16998073	4-80263187-A-T	upstream gene	GWAS	Open_Targets_22.09	Pulse pressure	7e-10	0
rs16998073	4-80263187-A-T	upstream gene	GWAS	Open_Targets_22.09	Estimated glomerular filtration rate in non-diabetics	7e-10	0
rs16998073	4-80263187-A-T	upstream gene	GWAS	Open_Targets_22.09	Medication use (HMG CoA reductase inhibitors)	7e-10	0
rs16998073	4-80263187-A-T	upstream gene	GWAS	Open_Targets_22.09	Pulse pressure	7e-10	0
rs16998073	4-80263187-A-T	upstream gene	GWAS	Open_Targets_22.09	Estimated glomerular filtration rate in non-diabetics	7e-10	0
rs16998073	4-80263187-A-T	upstream gene	GWAS	Open_Targets_22.09	Medication use (HMG CoA reductase inhibitors)	7e-10	0
rs16998073	4-80263187-A-T	upstream gene	GWAS	Open_Targets_22.09	Diastolic blood pressure	8e-10	0
rs16998073	4-80263187-A-T	upstream gene	GWAS	Open_Targets_22.09	Diastolic blood pressure	8e-10	0
rs16998073	4-80263187-A-T	upstream gene	GWAS	Open_Targets_22.09	Systolic blood pressure [Hispanic]	9e-10	1.37
rs16998073	4-80263187-A-T	upstream gene	GWAS	Open_Targets_22.09	Diastolic blood pressure	9e-10	0
rs16998073	4-80263187-A-T	upstream gene	GWAS	Open_Targets_22.09	Urate levels	9e-10	-0.0037646
rs16998073	4-80263187-A-T	upstream gene	GWAS	Open_Targets_22.09	Systolic blood pressure [Hispanic]	9e-10	1.37
rs16998073	4-80263187-A-T	upstream gene	GWAS	Open_Targets_22.09	Diastolic blood pressure	9e-10	0
rs16998073	4-80263187-A-T	upstream gene	GWAS	Open_Targets_22.09	Urate levels	9e-10	-0.0037646
rs16998073	4-80263187-A-T	upstream gene	GWAS	Open_Targets_22.09	Lisinopril | treatment/medication code	9.67e-10	0.0960699
rs16998073	4-80263187-A-T	upstream gene	GWAS	Open_Targets_22.09	Lisinopril | treatment/medication code	9.67e-10	0.0960699
rs16998073	4-80263187-A-T	upstream gene	GWAS	Open_Targets_22.09	Diastolic blood pressure [South Asians]	1e-09	0.5935
rs16998073	4-80263187-A-T	upstream gene	GWAS	Open_Targets_22.09	Diastolic blood pressure	1e-09	0
rs16998073	4-80263187-A-T	upstream gene	GWAS	Open_Targets_22.09	Red blood cell count	1e-09	0
rs16998073	4-80263187-A-T	upstream gene	GWAS	Open_Targets_22.09	Diastolic blood pressure [South Asians]	1e-09	0.5935
rs16998073	4-80263187-A-T	upstream gene	GWAS	Open_Targets_22.09	Diastolic blood pressure	1e-09	0
rs16998073	4-80263187-A-T	upstream gene	GWAS	Open_Targets_22.09	Red blood cell count	1e-09	0
rs16998073	4-80263187-A-T	upstream gene	GWAS	Open_Targets_22.09	Ramipril | treatment/medication code	1.23e-09	0.0737722
rs16998073	4-80263187-A-T	upstream gene	GWAS	Open_Targets_22.09	Ramipril | treatment/medication code	1.23e-09	0.0737722
rs16998073	4-80263187-A-T	upstream gene	GWAS	Open_Targets_22.09	Atrial fibrillation	1.73e-09	0.0434
rs16998073	4-80263187-A-T	upstream gene	GWAS	Open_Targets_22.09	Atrial fibrillation	1.73e-09	0.0434
rs16998073	4-80263187-A-T	upstream gene	GWAS	FinnGen_MVP_UKBB_meta	Acute renal failure	1.95e-09	-0.0345
rs16998073	4-80263187-A-T	upstream gene	GWAS	FinnGen_MVP_UKBB_meta	Acute renal failure	1.95e-09	-0.0345
rs16998073	4-80263187-A-T	upstream gene	GWAS	Open_Targets_22.09	None of the above (group 1) | illnesses of siblings	1.98e-09	-0.0369844
rs16998073	4-80263187-A-T	upstream gene	GWAS	Open_Targets_22.09	None of the above (group 1) | illnesses of siblings	1.98e-09	-0.0369844
rs16998073	4-80263187-A-T	upstream gene	GWAS	Open_Targets_22.09	Medication use (HMG CoA reductase inhibitors)	2e-09	0.0368697
rs16998073	4-80263187-A-T	upstream gene	GWAS	Open_Targets_22.09	Medication use (HMG CoA reductase inhibitors)	2e-09	0.0368697
rs16998073	4-80263187-A-T	upstream gene	GWAS	Open_Targets_22.09	Hematocrit	2e-09	0.0232684
rs16998073	4-80263187-A-T	upstream gene	GWAS	Open_Targets_22.09	Hematocrit	2e-09	0.0232684
rs16998073	4-80263187-A-T	upstream gene	GWAS	Open_Targets_22.09	Serum alkaline phosphatase levels	2.1e-09	0.0124701
rs16998073	4-80263187-A-T	upstream gene	GWAS	Open_Targets_22.09	Serum alkaline phosphatase levels	2.1e-09	0.0124701
rs16998073	4-80263187-A-T	upstream gene	GWAS	Open_Targets_22.09	Serum alkaline phosphatase levels	2.1e-09	0.0124701
rs16998073	4-80263187-A-T	upstream gene	GWAS	Open_Targets_22.09	Serum alkaline phosphatase levels	2.1e-09	0.0124701
rs16998073	4-80263187-A-T	upstream gene	GWAS	Open_Targets_22.09	Coronary artery disease	2.3e-09	0.0463068
rs16998073	4-80263187-A-T	upstream gene	GWAS	Open_Targets_22.09	Coronary artery disease	2.3e-09	0.0463068
rs16998073	4-80263187-A-T	upstream gene	GWAS	Open_Targets_22.09	High cholesterol	2.6e-09	0.0040815
rs16998073	4-80263187-A-T	upstream gene	GWAS	Open_Targets_22.09	High cholesterol	2.6e-09	0.0040815
rs16998073	4-80263187-A-T	upstream gene	GWAS	Open_Targets_22.09	Urate levels	3e-09	-0.034
rs16998073	4-80263187-A-T	upstream gene	GWAS	Open_Targets_22.09	Blood urea nitrogen levels	3e-09	0
rs16998073	4-80263187-A-T	upstream gene	GWAS	Open_Targets_22.09	Hypertension	3e-09	0
rs16998073	4-80263187-A-T	upstream gene	GWAS	Open_Targets_22.09	Urate levels	3e-09	-0.034
rs16998073	4-80263187-A-T	upstream gene	GWAS	Open_Targets_22.09	Blood urea nitrogen levels	3e-09	0
rs16998073	4-80263187-A-T	upstream gene	GWAS	Open_Targets_22.09	Hypertension	3e-09	0
rs16998073	4-80263187-A-T	upstream gene	GWAS	Open_Targets_22.09	Hematocrit	3.18e-09	0.023009
rs16998073	4-80263187-A-T	upstream gene	GWAS	Open_Targets_22.09	Hematocrit	3.18e-09	0.023009
rs16998073	4-80263187-A-T	upstream gene	GWAS	FinnGen_MVP_UKBB_meta	Gout	3.31e-09	-0.0336
rs16998073	4-80263187-A-T	upstream gene	GWAS	FinnGen_MVP_UKBB_meta	Gout	3.31e-09	-0.0336
rs16998073	4-80263187-A-T	upstream gene	GWAS	Open_Targets_22.09	High cholesterol	3.5e-09	0.00404103
rs16998073	4-80263187-A-T	upstream gene	GWAS	Open_Targets_22.09	High cholesterol	3.5e-09	0.00404103
rs16998073	4-80263187-A-T	upstream gene	GWAS	Open_Targets_22.09	Systolic blood pressure	4e-09	0
rs16998073	4-80263187-A-T	upstream gene	GWAS	Open_Targets_22.09	PR interval	4e-09	0.43
rs16998073	4-80263187-A-T	upstream gene	GWAS	Open_Targets_22.09	Coronary artery disease	4e-09	0.0487902
rs16998073	4-80263187-A-T	upstream gene	GWAS	Open_Targets_22.09	Systolic blood pressure	4e-09	0
rs16998073	4-80263187-A-T	upstream gene	GWAS	Open_Targets_22.09	PR interval	4e-09	0.43
rs16998073	4-80263187-A-T	upstream gene	GWAS	Open_Targets_22.09	Coronary artery disease	4e-09	0.0487902
rs16998073	4-80263187-A-T	upstream gene	GWAS	Open_Targets_22.09	PR interval	5e-09	0.4428
rs16998073	4-80263187-A-T	upstream gene	GWAS	Open_Targets_22.09	Stable angina pectoris	5e-09	0
rs16998073	4-80263187-A-T	upstream gene	GWAS	Open_Targets_22.09	PR interval	5e-09	0.4428
rs16998073	4-80263187-A-T	upstream gene	GWAS	Open_Targets_22.09	Stable angina pectoris	5e-09	0
rs16998073	4-80263187-A-T	upstream gene	GWAS	Open_Targets_22.09	Number of self-reported non-cancer illnesses	5.1e-09	0.0121114
rs16998073	4-80263187-A-T	upstream gene	GWAS	Open_Targets_22.09	Number of self-reported non-cancer illnesses	5.1e-09	0.0121114
rs16998073	4-80263187-A-T	upstream gene	GWAS	Open_Targets_22.09	Simvastatin | treatment/medication code	5.47e-09	0.0463967
rs16998073	4-80263187-A-T	upstream gene	GWAS	Open_Targets_22.09	Simvastatin | treatment/medication code	5.47e-09	0.0463967
rs16998073	4-80263187-A-T	upstream gene	GWAS	Open_Targets_22.09	Coronary artery disease (myocardial infarction, percutaneous transluminal coronary angioplasty, coronary artery bypass grafting, angina or chromic ischemic heart disease)	6e-09	0
rs16998073	4-80263187-A-T	upstream gene	GWAS	Open_Targets_22.09	Systolic blood pressure	6e-09	0
rs16998073	4-80263187-A-T	upstream gene	GWAS	Open_Targets_22.09	Coronary artery disease (myocardial infarction, percutaneous transluminal coronary angioplasty, coronary artery bypass grafting, angina or chromic ischemic heart disease)	6e-09	0
rs16998073	4-80263187-A-T	upstream gene	GWAS	Open_Targets_22.09	Systolic blood pressure	6e-09	0
rs16998073	4-80263187-A-T	upstream gene	GWAS	Open_Targets_22.09	Coronary artery disease	6.8e-09	0.0446515
rs16998073	4-80263187-A-T	upstream gene	GWAS	Open_Targets_22.09	Coronary artery disease	6.8e-09	0.0446515
rs16998073	4-80263187-A-T	upstream gene	GWAS	Open_Targets_22.09	None of the above (group 1) | illnesses of siblings	7.09e-09	-0.0355905
rs16998073	4-80263187-A-T	upstream gene	GWAS	Open_Targets_22.09	None of the above (group 1) | illnesses of siblings	7.09e-09	-0.0355905
rs16998073	4-80263187-A-T	upstream gene	GWAS	Open_Targets_22.09	Medication use (antithrombotic agents)	8e-09	0.0324
rs16998073	4-80263187-A-T	upstream gene	GWAS	Open_Targets_22.09	Medication use (antithrombotic agents)	8e-09	0.0324
rs16998073	4-80263187-A-T	upstream gene	GWAS	Open_Targets_22.09	Estimated glomerular filtration rate	9e-09	0.0042
rs16998073	4-80263187-A-T	upstream gene	GWAS	Open_Targets_22.09	Estimated glomerular filtration rate	9e-09	0.0042
rs16998073	4-80263187-A-T	upstream gene	GWAS	FGR12_UKBB	Cardiac arrhythmias	9.33e-09	0.0302
rs16998073	4-80263187-A-T	upstream gene	GWAS	FGR12_UKBB	Cardiac arrhythmias	9.33e-09	0.0302
rs16998073	4-80263187-A-T	upstream gene	GWAS	Open_Targets_22.09	Systolic blood pressure	1e-08	0
rs16998073	4-80263187-A-T	upstream gene	GWAS	Open_Targets_22.09	Systolic blood pressure	1e-08	0
rs16998073	4-80263187-A-T	upstream gene	GWAS	Open_Targets_22.09	Urate levels [East Asian]	1e-08	0
rs16998073	4-80263187-A-T	upstream gene	GWAS	Open_Targets_22.09	Preeclampsia (maternal genotype effect)	1e-08	0.10436
rs16998073	4-80263187-A-T	upstream gene	GWAS	Open_Targets_22.09	Ischemic stroke	1e-08	0.0662372
rs16998073	4-80263187-A-T	upstream gene	GWAS	Open_Targets_22.09	Angina pectoris	1e-08	0.0523
rs16998073	4-80263187-A-T	upstream gene	GWAS	Open_Targets_22.09	Systolic blood pressure	1e-08	0
rs16998073	4-80263187-A-T	upstream gene	GWAS	Open_Targets_22.09	Systolic blood pressure	1e-08	0
rs16998073	4-80263187-A-T	upstream gene	GWAS	Open_Targets_22.09	Urate levels [East Asian]	1e-08	0
rs16998073	4-80263187-A-T	upstream gene	GWAS	Open_Targets_22.09	Preeclampsia (maternal genotype effect)	1e-08	0.10436
rs16998073	4-80263187-A-T	upstream gene	GWAS	Open_Targets_22.09	Ischemic stroke	1e-08	0.0662372
rs16998073	4-80263187-A-T	upstream gene	GWAS	Open_Targets_22.09	Angina pectoris	1e-08	0.0523
rs16998073	4-80263187-A-T	upstream gene	GWAS	Open_Targets_22.09	Atrial fibrillation	1.06e-08	0.0415
rs16998073	4-80263187-A-T	upstream gene	GWAS	Open_Targets_22.09	Atrial fibrillation	1.06e-08	0.0415
rs16998073	4-80263187-A-T	upstream gene	GWAS	Open_Targets_22.09	Hemoglobin concentration	1.89e-08	0.0219061
rs16998073	4-80263187-A-T	upstream gene	GWAS	Open_Targets_22.09	Hemoglobin concentration	1.89e-08	0.0219061
rs16998073	4-80263187-A-T	upstream gene	GWAS	FGR12_UKBB	Renal failure	1.91e-08	-0.0408
rs16998073	4-80263187-A-T	upstream gene	GWAS	FGR12_UKBB	Renal failure	1.91e-08	-0.0408
rs16998073	4-80263187-A-T	upstream gene	GWAS	FinnGen_drugs	M04A Antigout preparations	1.91e-08	-0.0061811
rs16998073	4-80263187-A-T	upstream gene	GWAS	FinnGen_drugs	M04A Antigout preparations	1.91e-08	-0.0061811
rs16998073	4-80263187-A-T	upstream gene	GWAS	Open_Targets_22.09	Blood urea nitrogen levels	2e-08	0
rs16998073	4-80263187-A-T	upstream gene	GWAS	Open_Targets_22.09	Red blood cell count	2e-08	0
rs16998073	4-80263187-A-T	upstream gene	GWAS	Open_Targets_22.09	Urate levels	2e-08	0
rs16998073	4-80263187-A-T	upstream gene	GWAS	Open_Targets_22.09	Blood urea nitrogen levels	2e-08	0
rs16998073	4-80263187-A-T	upstream gene	GWAS	Open_Targets_22.09	Red blood cell count	2e-08	0
rs16998073	4-80263187-A-T	upstream gene	GWAS	Open_Targets_22.09	Urate levels	2e-08	0
rs16998073	4-80263187-A-T	upstream gene	GWAS	Open_Targets_22.09	Simvastatin | treatment/medication code	2.26e-08	0.0442253
rs16998073	4-80263187-A-T	upstream gene	GWAS	Open_Targets_22.09	Simvastatin | treatment/medication code	2.26e-08	0.0442253
rs16998073	4-80263187-A-T	upstream gene	GWAS	Open_Targets_22.09	Cholesterol lowering medication | medication for cholesterol, blood pressure or diabetes	2.32e-08	0.0486227
rs16998073	4-80263187-A-T	upstream gene	GWAS	Open_Targets_22.09	Cholesterol lowering medication | medication for cholesterol, blood pressure or diabetes	2.32e-08	0.0486227
rs16998073	4-80263187-A-T	upstream gene	GWAS	Open_Targets_22.09	Hemoglobin concentration	2.66e-08	0.0217074
rs16998073	4-80263187-A-T	upstream gene	GWAS	Open_Targets_22.09	Hemoglobin concentration	2.66e-08	0.0217074
rs16998073	4-80263187-A-T	upstream gene	GWAS	Open_Targets_22.09	Amlodipine | treatment/medication code	2.91e-08	0.0725234
rs16998073	4-80263187-A-T	upstream gene	GWAS	Open_Targets_22.09	Amlodipine | treatment/medication code	2.91e-08	0.0725234
rs16998073	4-80263187-A-T	upstream gene	GWAS	Open_Targets_22.09	Diastolic blood pressure [East Asians]	3e-08	0.6098
rs16998073	4-80263187-A-T	upstream gene	GWAS	Open_Targets_22.09	Coronary artery disease	3e-08	0
rs16998073	4-80263187-A-T	upstream gene	GWAS	Open_Targets_22.09	Medication use (antithrombotic agents)	3e-08	0
rs16998073	4-80263187-A-T	upstream gene	GWAS	Open_Targets_22.09	Diastolic blood pressure [East Asians]	3e-08	0.6098
rs16998073	4-80263187-A-T	upstream gene	GWAS	Open_Targets_22.09	Coronary artery disease	3e-08	0
rs16998073	4-80263187-A-T	upstream gene	GWAS	Open_Targets_22.09	Medication use (antithrombotic agents)	3e-08	0
rs16998073	4-80263187-A-T	upstream gene	GWAS	Open_Targets_22.09	Cholesterol lowering medication | medication for cholesterol, blood pressure or diabetes	3.36e-08	0.0478036
rs16998073	4-80263187-A-T	upstream gene	GWAS	Open_Targets_22.09	Cholesterol lowering medication | medication for cholesterol, blood pressure or diabetes	3.36e-08	0.0478036
rs16998073	4-80263187-A-T	upstream gene	GWAS	Open_Targets_22.09	Number of self-reported non-cancer illnesses	3.8e-08	0.0113699
rs16998073	4-80263187-A-T	upstream gene	GWAS	Open_Targets_22.09	Number of self-reported non-cancer illnesses	3.8e-08	0.0113699
rs16998073	4-80263187-A-T	upstream gene	GWAS	FinnGen_drugs	C03E COMBINATION of potassium-sparing AND OTHER DIURETICS	4.03e-08	0.0066077
rs16998073	4-80263187-A-T	upstream gene	GWAS	FinnGen_drugs	C03E COMBINATION of potassium-sparing AND OTHER DIURETICS	4.03e-08	0.0066077
rs10009993	4-86100352-G-A	non coding transcript exon	GWAS	FinnGen_MVP_UKBB_meta	Hypertension	6.46e-09	0.0181
rs10009993	4-86100352-G-A	non coding transcript exon	GWAS	FinnGen_drugs	C09 Agents acting on the renin-angiotensin system	7.34e-09	0.00953484
rs10009993	4-86100352-G-A	non coding transcript exon	GWAS	FinnGen_MVP_UKBB_meta	Hypertension, essential	1.1e-08	0.018
rs7679917	4-90118632-C-T	regulatory region	GWAS	FinnGen_drugs	NON J01 TOTAL Total number of purchases excl. antibacterials	1.47e-09	0.0109726
rs7679917	4-90118632-C-T	regulatory region	GWAS	FinnGen_drugs	TOTAL Total number of drug purchases	2.63e-09	0.0109672
rs7679917	4-90118632-C-T	regulatory region	GWAS	Open_Targets_22.09	Major depressive disorder	4e-09	0
rs7679917	4-90118632-C-T	regulatory region	GWAS	Open_Targets_22.09	Neuroticism	7e-09	0.01124
rs7679917	4-90118632-C-T	regulatory region	GWAS	FinnGen_drugs	R03AC Selective beta-2-adrenoceptor agonists	1.65e-08	0.0103545
rs7679917	4-90118632-C-T	regulatory region	GWAS	FinnGen_drugs	H02AB Glucocorticoids	2.16e-08	0.0101501
rs39984	5-103261591-G-T	intron	GWAS	FinnGen_MVP_UKBB_meta	Hypothyroidism, strict autoimmune	5.75e-35	-0.0515
rs39984	5-103261591-G-T	intron	GWAS	Open_Targets_22.09	Mean corpuscular volume	7e-30	0
rs39984	5-103261591-G-T	intron	GWAS	Open_Targets_22.09	Mean corpuscular volume	2.38e-28	0.021413
rs39984	5-103261591-G-T	intron	GWAS	Open_Targets_22.09	Mean corpuscular volume	5.06e-28	0.021276
rs39984	5-103261591-G-T	intron	GWAS	Open_Targets_22.09	Mean corpuscular volume	1.1e-26	0.0193817
rs39984	5-103261591-G-T	intron	GWAS	Open_Targets_22.09	Mean corpuscular hemoglobin	3e-26	0
rs39984	5-103261591-G-T	intron	GWAS	Open_Targets_22.09	Mean corpuscular hemoglobin	3.51e-26	0.021768
rs39984	5-103261591-G-T	intron	GWAS	Open_Targets_22.09	Mean corpuscular hemoglobin	7.13e-26	0.021611
rs39984	5-103261591-G-T	intron	GWAS	FGR12_UKBB	Hypothyroidism, strict autoimmune	2e-25	-0.0627
rs39984	5-103261591-G-T	intron	GWAS	Open_Targets_22.09	Mean corpuscular volume	1.3e-24	0.0225509
rs39984	5-103261591-G-T	intron	GWAS	Open_Targets_22.09	Mean corpuscular volume	2.8e-24	0.0223754
rs39984	5-103261591-G-T	intron	GWAS	Open_Targets_22.09	Mean corpuscular hemoglobin concentration	3.8e-23	0.0181255
rs39984	5-103261591-G-T	intron	GWAS	Open_Targets_22.09	Mean corpuscular hemoglobin	1.4e-22	0.0217568
rs39984	5-103261591-G-T	intron	GWAS	FGR12_UKBB	Autoimmune diseases	1.58e-22	-0.0422
rs39984	5-103261591-G-T	intron	GWAS	Open_Targets_22.09	Mean corpuscular hemoglobin	2.3e-22	0.0216282
rs39984	5-103261591-G-T	intron	GWAS	Open_Targets_22.09	Mean corpuscular volume	4e-22	0.0207
rs39984	5-103261591-G-T	intron	GWAS	Kanta_2025_03	MCH [Entitic mass] [pg], sample-wise median	1.28e-21	0.0192077
rs39984	5-103261591-G-T	intron	GWAS	Open_Targets_22.09	Mean corpuscular hemoglobin	2e-21	0.0203
rs39984	5-103261591-G-T	intron	GWAS	Open_Targets_22.09	Mean corpuscular hemoglobin	3e-20	0
rs39984	5-103261591-G-T	intron	GWAS	Open_Targets_22.09	Red blood cell count	1e-16	0
rs39984	5-103261591-G-T	intron	GWAS	Open_Targets_22.09	Mean corpuscular volume	4e-15	0.0871763
rs39984	5-103261591-G-T	intron	GWAS	Open_Targets_22.09	Mean corpuscular volume	5.85e-15	0.0867112
rs39984	5-103261591-G-T	intron	GWAS	Open_Targets_22.09	Mean reticulocyte volume	1.2e-14	0.0175376
rs39984	5-103261591-G-T	intron	GWAS	Kanta_2025_03	MCV [Entitic volume] [fl], sample-wise median	2.01e-14	0.0152476
rs39984	5-103261591-G-T	intron	GWAS	Open_Targets_22.09	Mean reticulocyte volume	3.4e-14	0.0172868
rs39984	5-103261591-G-T	intron	GWAS	FinnGen_R12	Autoimmune diseases	3.64e-14	-0.0384403
rs39984	5-103261591-G-T	intron	GWAS	Open_Targets_22.09	Red blood cell count	5e-14	-0.0138
rs39984	5-103261591-G-T	intron	GWAS	Open_Targets_22.09	Mean corpuscular haemoglobin	7e-14	0.0343518
rs39984	5-103261591-G-T	intron	GWAS	FinnGen_drugs	H02AB Glucocorticoids	1.94e-13	-0.0131733
rs39984	5-103261591-G-T	intron	GWAS	Open_Targets_22.09	Mean corpuscular haemoglobin	2.24e-13	0.033934
rs39984	5-103261591-G-T	intron	GWAS	Open_Targets_22.09	Mean reticulocyte volume	2.5e-13	0.0141733
rs39984	5-103261591-G-T	intron	GWAS	FinnGen_drugs	H03AA Thyroid hormones	2.81e-13	-0.0100817
rs39984	5-103261591-G-T	intron	GWAS	Open_Targets_22.09	Thyroid problem (not cancer)	9.3e-13	-0.0035832
rs39984	5-103261591-G-T	intron	GWAS	FinnGen_R12	Hypothyroidism, strict autoimmune	1.02e-12	-0.0524181
rs39984	5-103261591-G-T	intron	GWAS	Open_Targets_22.09	Hypothyroidism or myxedema	1.1e-12	-0.0033217
rs39984	5-103261591-G-T	intron	GWAS	FinnGen_drugs	NON J01 TOTAL Total number of purchases excl. antibacterials	1.98e-12	-0.0126121
rs39984	5-103261591-G-T	intron	GWAS	Open_Targets_22.09	General risk tolerance (MTAG)	2e-12	0.0088
rs39984	5-103261591-G-T	intron	GWAS	Open_Targets_22.09	Red blood cell count	2.55e-12	-0.013686
rs39984	5-103261591-G-T	intron	GWAS	FinnGen_drugs	TOTAL Total number of drug purchases	2.6e-12	-0.0127371
rs39984	5-103261591-G-T	intron	GWAS	Open_Targets_22.09	Thyroid problem (not cancer)	3.4e-12	-0.0035002
rs39984	5-103261591-G-T	intron	GWAS	Open_Targets_22.09	Autoimmune traits	4e-12	0
rs39984	5-103261591-G-T	intron	GWAS	Open_Targets_22.09	Hypothyroidism	5e-12	0
rs39984	5-103261591-G-T	intron	GWAS	Open_Targets_22.09	Medication use (thyroid preparations)	5e-12	-0.0672785
rs39984	5-103261591-G-T	intron	GWAS	Open_Targets_22.09	Red blood cell count	8.52e-12	-0.013458
rs39984	5-103261591-G-T	intron	GWAS	Open_Targets_22.09	Hypothyroidism or myxedema	9.8e-12	-0.0031504
rs39984	5-103261591-G-T	intron	GWAS	Open_Targets_22.09	Rheumatoid arthritis [EA]	2e-11	-0.10436
rs39984	5-103261591-G-T	intron	GWAS	Open_Targets_22.09	Red blood cell count	2.8e-11	-0.014793
rs39984	5-103261591-G-T	intron	GWAS	FinnGen_R12	Reimbursement for rheumatic diseases	4.66e-11	-0.0613138
rs39984	5-103261591-G-T	intron	GWAS	Open_Targets_22.09	Red blood cell count	5e-11	0
rs39984	5-103261591-G-T	intron	GWAS	Open_Targets_22.09	Autoimmune thyroid disease	5e-11	-0.0618754
rs39984	5-103261591-G-T	intron	GWAS	Open_Targets_22.09	Medication use (thyroid preparations)	5e-11	-0.0641
rs39984	5-103261591-G-T	intron	GWAS	FinnGen_MVP_UKBB_meta	Rheumatoid arthritis	6.46e-11	-0.0547
rs39984	5-103261591-G-T	intron	GWAS	Open_Targets_22.09	Mean spheric corpuscular volume	8e-11	0.0143222
rs39984	5-103261591-G-T	intron	GWAS	Open_Targets_22.09	Red blood cell count	8.1e-11	-0.0132031
rs39984	5-103261591-G-T	intron	GWAS	Open_Targets_22.09	Mean sphered cell volume	8.1e-11	0.0117683
rs39984	5-103261591-G-T	intron	GWAS	Open_Targets_22.09	Rheumatoid arthritis	1e-10	-0.0861777
rs39984	5-103261591-G-T	intron	GWAS	Open_Targets_22.09	Mean spheric corpuscular volume	1.3e-10	0.0142782
rs39984	5-103261591-G-T	intron	GWAS	Open_Targets_22.09	Red blood cell count	1.8e-10	-0.0142916
rs39984	5-103261591-G-T	intron	GWAS	Open_Targets_22.09	Feeling worry	1.96e-10	-0.0175841
rs39984	5-103261591-G-T	intron	GWAS	Open_Targets_22.09	Insomnia	2e-10	-0.0401818
rs39984	5-103261591-G-T	intron	GWAS	Open_Targets_22.09	Hypothyroidism	2.94e-10	-0.0831
rs39984	5-103261591-G-T	intron	GWAS	Open_Targets_22.09	Hypothyroidism	3e-10	-0.0683
rs39984	5-103261591-G-T	intron	GWAS	FinnGen_R12	First line medication for Crohn's disease	3.79e-10	-0.0337127
rs39984	5-103261591-G-T	intron	GWAS	Open_Targets_22.09	Rheumatoid arthritis	4e-10	-0.0953102
rs39984	5-103261591-G-T	intron	GWAS	Open_Targets_22.09	Hypothyroidism nos	4.08e-10	-0.0851
rs39984	5-103261591-G-T	intron	GWAS	Open_Targets_22.09	Rheumatoid arthritis [EA]	5e-10	-0.10385
rs39984	5-103261591-G-T	intron	GWAS	Open_Targets_22.09	Mean reticulocyte volume	5.11e-10	0.122824
rs39984	5-103261591-G-T	intron	GWAS	Open_Targets_22.09	Hypothyroidism	5.23e-10	-0.0819
rs39984	5-103261591-G-T	intron	GWAS	Open_Targets_22.09	Hypothyroidism/myxoedema | non-cancer illness code, self-reported	5.42e-10	-0.0722915
rs39984	5-103261591-G-T	intron	GWAS	Open_Targets_22.09	Rheumatoid arthritis	6e-10	-0.0946137
rs39984	5-103261591-G-T	intron	GWAS	Open_Targets_22.09	Hypothyroidism nos	7.72e-10	-0.083
rs39984	5-103261591-G-T	intron	GWAS	Open_Targets_22.09	Rheumatoid arthritis (ACPA-positive)	1e-09	-0.105361
rs39984	5-103261591-G-T	intron	GWAS	Open_Targets_22.09	Hypothyroidism/myxoedema | non-cancer illness code, self-reported	1.28e-09	-0.0701141
rs39984	5-103261591-G-T	intron	GWAS	Open_Targets_22.09	Mean reticulocyte volume	1.82e-09	0.119793
rs39984	5-103261591-G-T	intron	GWAS	FinnGen_drugs	L01BA Folic acid analogues	2.06e-09	-0.0064112
rs39984	5-103261591-G-T	intron	GWAS	Open_Targets_22.09	Levothyroxine sodium | treatment/medication code	2.67e-09	-0.0756806
rs39984	5-103261591-G-T	intron	GWAS	Open_Targets_22.09	Immature fraction of reticulocytes	5.5e-09	0.0136076
rs39984	5-103261591-G-T	intron	GWAS	FinnGen_drugs	J01D Other beta-lactam antibacterials	5.89e-09	-0.0122989
rs39984	5-103261591-G-T	intron	GWAS	Open_Targets_22.09	Feeling worry	6.38e-09	-0.0144385
rs39984	5-103261591-G-T	intron	GWAS	Open_Targets_22.09	Adventurousness	7e-09	0.0120057
rs39984	5-103261591-G-T	intron	GWAS	Open_Targets_22.09	Worrier / anxious feelings	7.58e-09	-0.0321823
rs39984	5-103261591-G-T	intron	GWAS	Open_Targets_22.09	Levothyroxine sodium | treatment/medication code	8.33e-09	-0.0726783
rs39984	5-103261591-G-T	intron	GWAS	Open_Targets_22.09	Mean sphered cell volume	8.39e-09	0.0769731
rs39984	5-103261591-G-T	intron	GWAS	Open_Targets_22.09	Worry	8.99e-09	-0.01494
rs39984	5-103261591-G-T	intron	GWAS	Open_Targets_22.09	Red blood cell (erythrocyte) count	1.35e-08	-0.0050165
rs39984	5-103261591-G-T	intron	GWAS	Open_Targets_22.09	Immature fraction of reticulocytes	2e-08	0.0131381
rs39984	5-103261591-G-T	intron	GWAS	FinnGen_R12	Disorders of the thyroid gland	2.6e-08	-0.0349579
rs39984	5-103261591-G-T	intron	GWAS	Open_Targets_22.09	Self-reported math ability (MTAG) [MTAG]	4e-08	0.0116
rs39984	5-103261591-G-T	intron	GWAS	Open_Targets_22.09	Mean sphered cell volume	4.6e-08	0.0736786
rs325485	5-104659667-A-G	intron	GWAS	Open_Targets_22.09	Depression	1e-45	0
rs325485	5-104659667-A-G	intron	GWAS	Open_Targets_22.09	Depression	2e-45	0.0324672
rs325485	5-104659667-A-G	intron	GWAS	Open_Targets_22.09	Daytime nap	7.7e-24	0.0129827
rs325485	5-104659667-A-G	intron	GWAS	Open_Targets_22.09	Educational attainment (MTAG) [MTAG]	1e-22	0
rs325485	5-104659667-A-G	intron	GWAS	Open_Targets_22.09	Highest math class taken (MTAG) [MTAG]	1e-21	0
rs325485	5-104659667-A-G	intron	GWAS	Open_Targets_22.09	Nap during day	4.28e-21	0.0137448
rs325485	5-104659667-A-G	intron	GWAS	Open_Targets_22.09	Educational attainment (years of education)	5e-19	0
rs325485	5-104659667-A-G	intron	GWAS	Open_Targets_22.09	Major depressive disorder (MTAG)	7e-19	0.0391848
rs325485	5-104659667-A-G	intron	GWAS	FinnGen_drugs	N06 Psychoanaleptics	1.09e-17	-0.01507
rs325485	5-104659667-A-G	intron	GWAS	Open_Targets_22.09	Insomnia	8e-17	0.0534007
rs325485	5-104659667-A-G	intron	GWAS	FinnGen_drugs	N06A Antidepressants	1.06e-16	-0.0144005
rs325485	5-104659667-A-G	intron	GWAS	Open_Targets_22.09	Anorexia nervosa, attention-deficit/hyperactivity disorder, autism spectrum disorder, bipolar disorder, major depression, obsessive-compulsive disorder, schizophrenia, or Tourette syndrome (pleiotropy)	2e-16	0
rs325485	5-104659667-A-G	intron	GWAS	Open_Targets_22.09	Well-being spectrum (multivariate analysis)	1e-15	0
rs325485	5-104659667-A-G	intron	GWAS	Open_Targets_22.09	Neuropsychiatric disorders	1e-15	7.986
rs325485	5-104659667-A-G	intron	GWAS	Open_Targets_22.09	Hand grip strength	2e-15	-0.002
rs325485	5-104659667-A-G	intron	GWAS	FGR12_UKBB	Depression medications	1.26e-14	-0.0374
rs325485	5-104659667-A-G	intron	GWAS	Open_Targets_22.09	Insomnia [Female]	4e-14	0
rs325485	5-104659667-A-G	intron	GWAS	Open_Targets_22.09	Highest math class taken	5e-14	0
rs325485	5-104659667-A-G	intron	GWAS	FinnGen_drugs	N05 Psycholeptics	1.29e-13	-0.0123507
rs325485	5-104659667-A-G	intron	GWAS	Open_Targets_22.09	Hand grip strength	2e-13	-0.002
rs325485	5-104659667-A-G	intron	GWAS	FinnGen_drugs	N06AX Other antidepressants	2.67e-13	-0.0119819
rs325485	5-104659667-A-G	intron	GWAS	Open_Targets_22.09	Autism spectrum disorder (MTAG)	4e-13	-0.090125
rs325485	5-104659667-A-G	intron	GWAS	Open_Targets_22.09	Daytime nap	6.5e-13	-0.0089088
rs325485	5-104659667-A-G	intron	GWAS	FinnGen_drugs	NON J01 TOTAL Total number of purchases excl. antibacterials	2e-12	-0.0123077
rs325485	5-104659667-A-G	intron	GWAS	Open_Targets_22.09	Subjective well-being (MTAG)	2e-12	0.0129
rs325485	5-104659667-A-G	intron	GWAS	Open_Targets_22.09	Waist-hip ratio	2e-12	0.0126
rs325485	5-104659667-A-G	intron	GWAS	Open_Targets_22.09	Body size at age 10	2e-12	-0.0105292
rs325485	5-104659667-A-G	intron	GWAS	FinnGen_drugs	N05C Hypnotics and sedatives	2.02e-12	-0.0111951
rs325485	5-104659667-A-G	intron	GWAS	FinnGen_drugs	TOTAL Total number of drug purchases	3.26e-12	-0.0123755
rs325485	5-104659667-A-G	intron	GWAS	Open_Targets_22.09	Depressive symptoms	4e-12	0.00857653
rs325485	5-104659667-A-G	intron	GWAS	Open_Targets_22.09	Help-seeking from a GP	4e-12	0.0382587
rs325485	5-104659667-A-G	intron	GWAS	Open_Targets_22.09	Major depressive disorder (MTAG)	5e-12	0
rs325485	5-104659667-A-G	intron	GWAS	Open_Targets_22.09	Depressive symptoms (MTAG)	7e-12	-0.0146
rs325485	5-104659667-A-G	intron	GWAS	FinnGen_drugs	M01A Antiinflammatory and antirheumatic products, non-steroids	7.55e-12	-0.0138724
rs325485	5-104659667-A-G	intron	GWAS	Open_Targets_22.09	Depression	8e-12	0
rs325485	5-104659667-A-G	intron	GWAS	Open_Targets_22.09	Body fat percentage	9e-12	0
rs325485	5-104659667-A-G	intron	GWAS	Open_Targets_22.09	Waist circumference	9.56e-12	0.192045
rs325485	5-104659667-A-G	intron	GWAS	Open_Targets_22.09	Risk-taking tendency (4-domain principal component model)	1e-11	0.0175474
rs325485	5-104659667-A-G	intron	GWAS	FinnGen_drugs	N05CF Cyclopyrrolones	1.19e-11	-0.0106976
rs325485	5-104659667-A-G	intron	GWAS	FinnGen_R12	Depression medications	1.35e-11	-0.044457
rs325485	5-104659667-A-G	intron	GWAS	FinnGen_R12	Recurrent or chronic depression	1.83e-11	-0.0671461
rs325485	5-104659667-A-G	intron	GWAS	Open_Targets_22.09	Self-reported math ability (MTAG) [MTAG]	2e-11	-0.0128
rs325485	5-104659667-A-G	intron	GWAS	Open_Targets_22.09	Asthma and major depressive disorder	2e-11	0
rs325485	5-104659667-A-G	intron	GWAS	Open_Targets_22.09	Trunk fat mass	2.09e-11	0.0821957
rs325485	5-104659667-A-G	intron	GWAS	Open_Targets_22.09	Long-standing illness, disability or infirmity	2.19e-11	-0.03457
rs325485	5-104659667-A-G	intron	GWAS	Open_Targets_22.09	Long-standing illness, disability or infirmity	2.19e-11	-0.03457
rs325485	5-104659667-A-G	intron	GWAS	Open_Targets_22.09	Autism and major depressive disorder (MTAG)	3e-11	0
rs325485	5-104659667-A-G	intron	GWAS	FinnGen_drugs	N06AB Bicyclic derivatives	3.52e-11	-0.0105599
rs325485	5-104659667-A-G	intron	GWAS	Open_Targets_22.09	Whole body fat mass	4.03e-11	0.145319
rs325485	5-104659667-A-G	intron	GWAS	Open_Targets_22.09	Seen doctor (gp) for nerves, anxiety, tension or depression	4.12e-11	-0.0332043
rs325485	5-104659667-A-G	intron	GWAS	FinnGen_R12	Depression or dysthymia	4.59e-11	-0.0428348
rs325485	5-104659667-A-G	intron	GWAS	Open_Targets_22.09	High density lipoprotein cholesterol levels	5e-11	0
rs325485	5-104659667-A-G	intron	GWAS	Open_Targets_22.09	Urinary potassium excretion [EA]	7e-11	0.007873
rs325485	5-104659667-A-G	intron	GWAS	Open_Targets_22.09	Chronotype	8e-11	0.0221
rs325485	5-104659667-A-G	intron	GWAS	FinnGen_drugs	M01AE Propionic acid derivatives	8.31e-11	-0.0131935
rs325485	5-104659667-A-G	intron	GWAS	FinnGen_R12	Use of hypnotics and sedatives	8.44e-11	-0.0374884
rs325485	5-104659667-A-G	intron	GWAS	Open_Targets_22.09	Autism spectrum disorder (MTAG)	1e-10	0
rs325485	5-104659667-A-G	intron	GWAS	Open_Targets_22.09	Leg fat mass (right)	1.6e-10	0.0238419
rs325485	5-104659667-A-G	intron	GWAS	Open_Targets_22.09	Neuroticism	2e-10	-0.0110195
rs325485	5-104659667-A-G	intron	GWAS	Open_Targets_22.09	Body mass index	2e-10	0.0109
rs325485	5-104659667-A-G	intron	GWAS	Open_Targets_22.09	HDL cholesterol	2e-10	0.0134
rs325485	5-104659667-A-G	intron	GWAS	Open_Targets_22.09	Body mass index	2.9e-10	0.0119779
rs325485	5-104659667-A-G	intron	GWAS	Open_Targets_22.09	Body mass index	3e-10	0
rs325485	5-104659667-A-G	intron	GWAS	Open_Targets_22.09	Weight	3e-10	-0.0106
rs325485	5-104659667-A-G	intron	GWAS	Open_Targets_22.09	None of the above | blood clot, dvt, bronchitis, emphysema, asthma, rhinitis, eczema, allergy diagnosed by doctor	3.66e-10	-0.0317784
rs325485	5-104659667-A-G	intron	GWAS	Open_Targets_22.09	Predicted visceral adipose tissue	4e-10	0.015587
rs325485	5-104659667-A-G	intron	GWAS	Open_Targets_22.09	Nap during day	4.2e-10	-0.0087883
rs325485	5-104659667-A-G	intron	GWAS	Open_Targets_22.09	Body mass index	5e-10	0
rs325485	5-104659667-A-G	intron	GWAS	Open_Targets_22.09	Leg fat mass (left)	5.58e-10	0.0225636
rs325485	5-104659667-A-G	intron	GWAS	Open_Targets_22.09	Gastroesophageal reflux disease	6e-10	0.0311051
rs325485	5-104659667-A-G	intron	GWAS	Open_Targets_22.09	Body fat percentage	6.19e-10	0.0935009
rs325485	5-104659667-A-G	intron	GWAS	FGR12_UKBB	Mood [affective] disorders	7.94e-10	-0.0305
rs325485	5-104659667-A-G	intron	GWAS	Open_Targets_22.09	Depressive symptoms (MTAG)	8e-10	0
rs325485	5-104659667-A-G	intron	GWAS	Open_Targets_22.09	Waist circumference	8.04e-10	-0.176548
rs325485	5-104659667-A-G	intron	GWAS	Open_Targets_22.09	Arm fat mass (right)	1.04e-09	0.00894156
rs325485	5-104659667-A-G	intron	GWAS	FGR12_UKBB	Type 2 diabetes, definitions combined	1.05e-09	-0.0309
rs325485	5-104659667-A-G	intron	GWAS	Open_Targets_22.09	Trunk fat percentage	1.13e-09	0.105171
rs325485	5-104659667-A-G	intron	GWAS	Open_Targets_22.09	Weight	1.24e-09	0.203767
rs325485	5-104659667-A-G	intron	GWAS	FinnGen_drugs	M03BX Other centrally acting agents	1.44e-09	-0.0108289
rs325485	5-104659667-A-G	intron	GWAS	Open_Targets_22.09	Weight	1.57e-09	0.201652
rs325485	5-104659667-A-G	intron	GWAS	Open_Targets_22.09	Sleeplessness / insomnia	1.74e-09	-0.0105311
rs325485	5-104659667-A-G	intron	GWAS	Open_Targets_22.09	Neuroticism (MTAG)	2e-09	0
rs325485	5-104659667-A-G	intron	GWAS	Open_Targets_22.09	Positive affect	2e-09	0
rs325485	5-104659667-A-G	intron	GWAS	Open_Targets_22.09	Bipolar disorder vs anorexia nervosa (ordinary least squares (OLS))	2e-09	0
rs325485	5-104659667-A-G	intron	GWAS	Open_Targets_22.09	Major depressive disorder vs anorexia nervosa (ordinary least squares (OLS))	2e-09	0
rs325485	5-104659667-A-G	intron	GWAS	Open_Targets_22.09	Body mass index (bmi)	2.35e-09	0.0672735
rs325485	5-104659667-A-G	intron	GWAS	Open_Targets_22.09	Hand grip strength (left)	2.96e-09	0.112768
rs325485	5-104659667-A-G	intron	GWAS	Open_Targets_22.09	Anorexia nervosa vs autism spectrum disorder (ordinary least squares (OLS))	3e-09	0
rs325485	5-104659667-A-G	intron	GWAS	Open_Targets_22.09	Body mass index (bmi)	3.34e-09	0.0663752
rs325485	5-104659667-A-G	intron	GWAS	Open_Targets_22.09	Morning/evening person (chronotype)	3.43e-09	-0.0145202
rs325485	5-104659667-A-G	intron	GWAS	Open_Targets_22.09	Bipolar disorder (MTAG)	4e-09	0.0683251
rs325485	5-104659667-A-G	intron	GWAS	Open_Targets_22.09	Metabolic biomarkers (multivariate analysis)	4e-09	0
rs325485	5-104659667-A-G	intron	GWAS	Open_Targets_22.09	Arm fat mass (left)	4.54e-09	0.0095999
rs325485	5-104659667-A-G	intron	GWAS	FGR12_UKBB	Depression	4.9e-09	-0.03
rs325485	5-104659667-A-G	intron	GWAS	Open_Targets_22.09	Loneliness	5e-09	0
rs325485	5-104659667-A-G	intron	GWAS	Open_Targets_22.09	Comparative body size at age 10	5.2e-09	-0.0099989
rs325485	5-104659667-A-G	intron	GWAS	Open_Targets_22.09	Gastroesophageal reflux disease	5.41e-09	-0.0287496
rs325485	5-104659667-A-G	intron	GWAS	Open_Targets_22.09	Loneliness	8e-09	0.005
rs325485	5-104659667-A-G	intron	GWAS	FinnGen_drugs	M03B Muscle relaxants, centrally acting agents	8.26e-09	-0.0106043
rs325485	5-104659667-A-G	intron	GWAS	Open_Targets_22.09	Life satisfaction	9e-09	0
rs325485	5-104659667-A-G	intron	GWAS	Open_Targets_22.09	Triglyceride levels	9e-09	-0.0117345
rs325485	5-104659667-A-G	intron	GWAS	Open_Targets_22.09	Anorexia nervosa vs autism spectrum disorder (ordinary least squares (OLS))	9.9e-09	0.018
rs325485	5-104659667-A-G	intron	GWAS	Open_Targets_22.09	Age at first sexual intercourse	9.9e-09	0.012
rs325485	5-104659667-A-G	intron	GWAS	Open_Targets_22.09	Morning person	1e-08	0
rs325485	5-104659667-A-G	intron	GWAS	FinnGen_drugs	N02 Analgesics	1.19e-08	-0.0112687
rs325485	5-104659667-A-G	intron	GWAS	Open_Targets_22.09	Arm fat percentage (right)	1.23e-08	0.101644
rs325485	5-104659667-A-G	intron	GWAS	Open_Targets_22.09	Trunk fat mass	1.81e-08	-0.0703945
rs325485	5-104659667-A-G	intron	GWAS	Open_Targets_22.09	Loneliness (MTAG)	2e-08	0.0122519
rs325485	5-104659667-A-G	intron	GWAS	Open_Targets_22.09	Asthma and attention deficit hyperactivity disorder	2e-08	0
rs325485	5-104659667-A-G	intron	GWAS	Open_Targets_22.09	Body mass index	2e-08	-0.0109
rs325485	5-104659667-A-G	intron	GWAS	Open_Targets_22.09	Triglycerides	2e-08	0
rs325485	5-104659667-A-G	intron	GWAS	Open_Targets_22.09	Frailty index	2.23e-08	-0.0191
rs325485	5-104659667-A-G	intron	GWAS	Open_Targets_22.09	Ever depressed for a whole week	2.26e-08	0.0487599
rs325485	5-104659667-A-G	intron	GWAS	Open_Targets_22.09	ADHD vs anorexia nervosa (ordinary least squares (OLS))	2.5e-08	-0.02
rs325485	5-104659667-A-G	intron	GWAS	Open_Targets_22.09	Whole body fat mass	2.77e-08	-0.124623
rs325485	5-104659667-A-G	intron	GWAS	Open_Targets_22.09	Insomnia	3e-08	0
rs325485	5-104659667-A-G	intron	GWAS	Open_Targets_22.09	Schizophrenia (MTAG)	3e-08	0.0602215
rs325485	5-104659667-A-G	intron	GWAS	Open_Targets_22.09	Hayfever, allergic rhinitis or eczema | blood clot, dvt, bronchitis, emphysema, asthma, rhinitis, eczema, allergy diagnosed by doctor	3.16e-08	0.0309541
rs325485	5-104659667-A-G	intron	GWAS	Open_Targets_22.09	None of the above | blood clot, dvt, bronchitis, emphysema, asthma, rhinitis, eczema, allergy diagnosed by doctor	3.5e-08	0.0284712
rs325485	5-104659667-A-G	intron	GWAS	Open_Targets_22.09	Taking other prescription medications	3.8e-08	-0.0260721
rs325485	5-104659667-A-G	intron	GWAS	Open_Targets_22.09	Taking other prescription medications	3.8e-08	-0.0260721
rs325485	5-104659667-A-G	intron	GWAS	Open_Targets_22.09	Noncognitive aspects of educational attainment	4e-08	0.0412834
rs1368357	5-109853429-C-T	intron	GWAS	Open_Targets_22.09	Educational attainment (MTAG) [MTAG]	5e-20	-0.0129
rs1368357	5-109853429-C-T	intron	GWAS	Open_Targets_22.09	Educational attainment (MTAG) [MTAG]	5e-20	-0.0129
rs1368357	5-109853429-C-T	intron	GWAS	Open_Targets_22.09	Educational attainment (years of education)	3e-17	-0.0127
rs1368357	5-109853429-C-T	intron	GWAS	Open_Targets_22.09	Educational attainment (years of education)	3e-17	-0.0127
rs1368357	5-109853429-C-T	intron	GWAS	Open_Targets_22.09	Educational attainment (years of education) [conditional-joint]	8e-16	-0.012
rs1368357	5-109853429-C-T	intron	GWAS	Open_Targets_22.09	Educational attainment (years of education) [conditional-joint]	8e-16	-0.012
rs1368357	5-109853429-C-T	intron	GWAS	Open_Targets_22.09	Highest math class taken (MTAG) [MTAG]	7e-14	-0.013
rs1368357	5-109853429-C-T	intron	GWAS	Open_Targets_22.09	Highest math class taken (MTAG) [MTAG]	7e-14	-0.013
rs1368357	5-109853429-C-T	intron	GWAS	Open_Targets_22.09	Cognitive performance (MTAG) [MTAG]	5e-12	-0.0167
rs1368357	5-109853429-C-T	intron	GWAS	Open_Targets_22.09	Cognitive performance (MTAG) [MTAG]	5e-12	-0.0167
rs1368357	5-109853429-C-T	intron	GWAS	Open_Targets_22.09	College or university degree | qualifications	6.09e-10	-0.0325736
rs1368357	5-109853429-C-T	intron	GWAS	Open_Targets_22.09	College or university degree | qualifications	6.09e-10	-0.0325736
rs1368357	5-109853429-C-T	intron	GWAS	Open_Targets_22.09	Intelligence (MTAG)	2e-09	-0.018599
rs1368357	5-109853429-C-T	intron	GWAS	Open_Targets_22.09	Intelligence (MTAG)	2e-09	-0.018599
rs1368357	5-109853429-C-T	intron	GWAS	Open_Targets_22.09	Educational attainment (years of education)	4e-09	0
rs1368357	5-109853429-C-T	intron	GWAS	Open_Targets_22.09	Educational attainment (years of education)	4e-09	0
rs1368357	5-109853429-C-T	intron	GWAS	Open_Targets_22.09	Hypothyroidism	2e-08	0.0586
rs1368357	5-109853429-C-T	intron	GWAS	Open_Targets_22.09	Hypothyroidism	2e-08	0.0586
rs1837253	5-111066174-T-C	upstream gene	GWAS	FinnGen_MVP_UKBB_meta	Asthma (more control exclusions)	5.13e-108	0.109
rs1837253	5-111066174-T-C	upstream gene	GWAS	Open_Targets_22.09	Asthma (childhood onset)	7e-94	0
rs1837253	5-111066174-T-C	upstream gene	GWAS	Open_Targets_22.09	Asthma	8e-81	0
rs1837253	5-111066174-T-C	upstream gene	GWAS	FinnGen_MVP_UKBB_meta	Nasal polyp	1.58e-79	0.257
rs1837253	5-111066174-T-C	upstream gene	GWAS	Open_Targets_22.09	Eosinophil counts	8.9e-70	0.0377688
rs1837253	5-111066174-T-C	upstream gene	GWAS	Open_Targets_22.09	Eosinophil counts	8.9e-70	0.0377688
rs1837253	5-111066174-T-C	upstream gene	GWAS	FGR12_UKBB	Nasal polyp	1.58e-67	0.274
rs1837253	5-111066174-T-C	upstream gene	GWAS	Open_Targets_22.09	Eosinophil counts	1.29e-64	0.03832
rs1837253	5-111066174-T-C	upstream gene	GWAS	Open_Targets_22.09	Eosinophil counts	1.29e-64	0.03832
rs1837253	5-111066174-T-C	upstream gene	GWAS	FGR12_UKBB	Asthma (more control exclusions)	3.98e-64	0.105
rs1837253	5-111066174-T-C	upstream gene	GWAS	Open_Targets_22.09	Asthma	3e-57	0.108077
rs1837253	5-111066174-T-C	upstream gene	GWAS	Open_Targets_22.09	Eosinophil percentage of white cells	1.4e-55	0.0380506
rs1837253	5-111066174-T-C	upstream gene	GWAS	Open_Targets_22.09	Eosinophil percentage of white cells	1.4e-55	0.0380506
rs1837253	5-111066174-T-C	upstream gene	GWAS	Open_Targets_22.09	Eosinophil counts	2.1e-55	0.0378341
rs1837253	5-111066174-T-C	upstream gene	GWAS	Open_Targets_22.09	Eosinophil counts	2.1e-55	0.0378341
rs1837253	5-111066174-T-C	upstream gene	GWAS	Open_Targets_22.09	Asthma	1.3e-54	0.0112366
rs1837253	5-111066174-T-C	upstream gene	GWAS	Open_Targets_22.09	Asthma	1.3e-54	0.0112366
rs1837253	5-111066174-T-C	upstream gene	GWAS	FinnGen_drugs	R01 Nasal preparations	6.8e-54	0.0327268
rs1837253	5-111066174-T-C	upstream gene	GWAS	Open_Targets_22.09	Asthma	1e-51	0.106076
rs1837253	5-111066174-T-C	upstream gene	GWAS	FinnGen_drugs	R01AD Corticosteroids	1.1e-51	0.031366
rs1837253	5-111066174-T-C	upstream gene	GWAS	FinnGen_drugs	R01A Nasal decongestants for topical use	1.27e-51	0.0314016
rs1837253	5-111066174-T-C	upstream gene	GWAS	Open_Targets_22.09	Asthma	1.49e-47	0.108356
rs1837253	5-111066174-T-C	upstream gene	GWAS	Open_Targets_22.09	Asthma	1.49e-47	0.108356
rs1837253	5-111066174-T-C	upstream gene	GWAS	Open_Targets_22.09	Asthma	7e-45	0.109
rs1837253	5-111066174-T-C	upstream gene	GWAS	Open_Targets_22.09	Asthma	1e-44	0.101374
rs1837253	5-111066174-T-C	upstream gene	GWAS	FinnGen_R12	Nasal polyp	2.52e-44	0.266984
rs1837253	5-111066174-T-C	upstream gene	GWAS	Open_Targets_22.09	Eosinophill percentage	3.11e-44	0.0698963
rs1837253	5-111066174-T-C	upstream gene	GWAS	Open_Targets_22.09	Eosinophill percentage	3.11e-44	0.0698963
rs1837253	5-111066174-T-C	upstream gene	GWAS	Open_Targets_22.09	Asthma	4e-44	0
rs1837253	5-111066174-T-C	upstream gene	GWAS	FGR12_UKBB	Asthma (only as main-diagnosis) (more control exclusions)	1.58e-43	0.114
rs1837253	5-111066174-T-C	upstream gene	GWAS	Open_Targets_22.09	Asthma	1e-41	0.10436
rs1837253	5-111066174-T-C	upstream gene	GWAS	FinnGen_R12	Asthma/COPD (KELA code 203)	1.64e-40	0.100276
rs1837253	5-111066174-T-C	upstream gene	GWAS	FinnGen_drugs	R03 Anti-asthmatics	2e-40	0.0274904
rs1837253	5-111066174-T-C	upstream gene	GWAS	FinnGen_R12	Chronic lower respiratory diseases	6.12e-40	0.0827852
rs1837253	5-111066174-T-C	upstream gene	GWAS	Open_Targets_22.09	Respiratory diseases	2e-39	0
rs1837253	5-111066174-T-C	upstream gene	GWAS	Open_Targets_22.09	Asthma | non-cancer illness code, self-reported	2.21e-38	0.108449
rs1837253	5-111066174-T-C	upstream gene	GWAS	Open_Targets_22.09	Asthma | non-cancer illness code, self-reported	2.21e-38	0.108449
rs1837253	5-111066174-T-C	upstream gene	GWAS	Open_Targets_22.09	Respiratory or ear-nose-throat disease	6.1e-38	0.0112143
rs1837253	5-111066174-T-C	upstream gene	GWAS	Open_Targets_22.09	Respiratory or ear-nose-throat disease	6.1e-38	0.0112143
rs1837253	5-111066174-T-C	upstream gene	GWAS	FinnGen_R12	Asthma (more control exclusions)	1.35e-37	0.100225
rs1837253	5-111066174-T-C	upstream gene	GWAS	FinnGen_drugs	R03A Adrenergics, inhalants	6.09e-37	0.0256688
rs1837253	5-111066174-T-C	upstream gene	GWAS	Open_Targets_22.09	Asthma | blood clot, dvt, bronchitis, emphysema, asthma, rhinitis, eczema, allergy diagnosed by doctor	6.15e-37	0.106621
rs1837253	5-111066174-T-C	upstream gene	GWAS	Open_Targets_22.09	Asthma | blood clot, dvt, bronchitis, emphysema, asthma, rhinitis, eczema, allergy diagnosed by doctor	6.15e-37	0.106621
rs1837253	5-111066174-T-C	upstream gene	GWAS	FinnGen_drugs	R03BA Glucocorticoids	2.12e-36	0.0223803
rs1837253	5-111066174-T-C	upstream gene	GWAS	FinnGen_R12	Asthma (only as main-diagnosis) (more control exclusions)	3.61e-36	0.107534
rs1837253	5-111066174-T-C	upstream gene	GWAS	Open_Targets_22.09	Atopic asthma	2e-35	0
rs1837253	5-111066174-T-C	upstream gene	GWAS	FinnGen_R12	Suggestive for eosinophilic asthma	2.28e-35	0.365905
rs1837253	5-111066174-T-C	upstream gene	GWAS	Open_Targets_22.09	Eosinophill count	2.54e-35	0.0248638
rs1837253	5-111066174-T-C	upstream gene	GWAS	Open_Targets_22.09	Eosinophill count	2.54e-35	0.0248638
rs1837253	5-111066174-T-C	upstream gene	GWAS	Open_Targets_22.09	Asthma (childhood onset)	3e-35	0
rs1837253	5-111066174-T-C	upstream gene	GWAS	FinnGen_drugs	R03AC Selective beta-2-adrenoceptor agonists	3.06e-35	0.0246378
rs1837253	5-111066174-T-C	upstream gene	GWAS	FGR12_UKBB	Chronic sinusitis	7.94e-35	0.133
rs1837253	5-111066174-T-C	upstream gene	GWAS	Open_Targets_22.09	Nasal polyps	2e-32	0.2789
rs1837253	5-111066174-T-C	upstream gene	GWAS	FinnGen_drugs	R03B Other anti-asthmatics, inhalants	1.72e-31	0.0212975
rs1837253	5-111066174-T-C	upstream gene	GWAS	Open_Targets_22.09	Asthma	3e-31	0
rs1837253	5-111066174-T-C	upstream gene	GWAS	FinnGen_drugs	R06A Antihistamines for systemic use	3.37e-30	0.0229976
rs1837253	5-111066174-T-C	upstream gene	GWAS	FinnGen_R12	Chronic sinusitis	4.4e-30	0.135022
rs1837253	5-111066174-T-C	upstream gene	GWAS	Open_Targets_22.09	Nasal polyps	4e-29	0.301105
rs1837253	5-111066174-T-C	upstream gene	GWAS	FinnGen_R12	Asthma-related infections	3.75e-28	0.110086
rs1837253	5-111066174-T-C	upstream gene	GWAS	FGR12_UKBB	Asthma-related acute respiratory infections	5.01e-28	0.114
rs1837253	5-111066174-T-C	upstream gene	GWAS	Open_Targets_22.09	Medication use (adrenergics, inhalants)	1e-27	0.0996
rs1837253	5-111066174-T-C	upstream gene	GWAS	FinnGen_drugs	R03AK Adrenergics and other anti-asthmatics	1.05e-27	0.0183284
rs1837253	5-111066174-T-C	upstream gene	GWAS	Open_Targets_22.09	Asthma (childhood onset)	2e-27	0.191446
rs1837253	5-111066174-T-C	upstream gene	GWAS	FinnGen_MVP_UKBB_meta	Chronic sinusitis	4.79e-27	0.0714
rs1837253	5-111066174-T-C	upstream gene	GWAS	Open_Targets_22.09	Asthma	9.63e-27	0.115
rs1837253	5-111066174-T-C	upstream gene	GWAS	Open_Targets_22.09	Asthma	9.63e-27	0.115
rs1837253	5-111066174-T-C	upstream gene	GWAS	FinnGen_R12	Asthma-related acute respiratory infections	1.62e-26	0.123737
rs1837253	5-111066174-T-C	upstream gene	GWAS	Open_Targets_22.09	Nasal polyps	8.63e-26	0.307
rs1837253	5-111066174-T-C	upstream gene	GWAS	Open_Targets_22.09	Nasal polyps	8.63e-26	0.307
rs1837253	5-111066174-T-C	upstream gene	GWAS	Open_Targets_22.09	None of the above | blood clot, dvt, bronchitis, emphysema, asthma, rhinitis, eczema, allergy diagnosed by doctor	3.79e-24	-0.0581229
rs1837253	5-111066174-T-C	upstream gene	GWAS	Open_Targets_22.09	None of the above | blood clot, dvt, bronchitis, emphysema, asthma, rhinitis, eczema, allergy diagnosed by doctor	3.79e-24	-0.0581229
rs1837253	5-111066174-T-C	upstream gene	GWAS	Open_Targets_22.09	Eosinophil counts	1.33e-23	0.0371767
rs1837253	5-111066174-T-C	upstream gene	GWAS	FinnGen_drugs	R03D Other anti-asthmatics for systemic use	1.88e-23	0.0146148
rs1837253	5-111066174-T-C	upstream gene	GWAS	Open_Targets_22.09	Medication use (adrenergics, inhalants)	4e-23	0.101923
rs1837253	5-111066174-T-C	upstream gene	GWAS	Open_Targets_22.09	Eosinophil counts	1.88e-22	0.0396041
rs1837253	5-111066174-T-C	upstream gene	GWAS	Open_Targets_22.09	Asthma (moderate or severe)	2e-22	0.173953
rs1837253	5-111066174-T-C	upstream gene	GWAS	Open_Targets_22.09	Nonatopic asthma	5e-22	0
rs1837253	5-111066174-T-C	upstream gene	GWAS	Open_Targets_22.09	Doctor diagnosed asthma	9.94e-22	0.152589
rs1837253	5-111066174-T-C	upstream gene	GWAS	Open_Targets_22.09	Doctor diagnosed asthma	9.94e-22	0.152589
rs1837253	5-111066174-T-C	upstream gene	GWAS	FinnGen_drugs	R06AE Piperazine derivatives	1e-21	0.0183255
rs1837253	5-111066174-T-C	upstream gene	GWAS	Open_Targets_22.09	Asthma	1.06e-21	0.14513
rs1837253	5-111066174-T-C	upstream gene	GWAS	Open_Targets_22.09	Asthma	1.06e-21	0.14513
rs1837253	5-111066174-T-C	upstream gene	GWAS	Open_Targets_22.09	Asthma or allergic disease (pleiotropy)	4e-21	0
rs1837253	5-111066174-T-C	upstream gene	GWAS	Open_Targets_22.09	Eosinophil percentage of white cells	4.49e-21	0.0382409
rs1837253	5-111066174-T-C	upstream gene	GWAS	Open_Targets_22.09	Eosinophil percentage of white cells	4.49e-21	0.0382409
rs1837253	5-111066174-T-C	upstream gene	GWAS	Open_Targets_22.09	Eosinophil counts	1.9e-20	-0.0481779
rs1837253	5-111066174-T-C	upstream gene	GWAS	Open_Targets_22.09	Asthma	2e-20	0
rs1837253	5-111066174-T-C	upstream gene	GWAS	FGR12_UKBB	Allergic rhinitis	3.98e-20	0.0822
rs1837253	5-111066174-T-C	upstream gene	GWAS	Open_Targets_22.09	Allergic rhinitis	9.2e-20	0.00481237
rs1837253	5-111066174-T-C	upstream gene	GWAS	Open_Targets_22.09	Allergic rhinitis	9.2e-20	0.00481237
rs1837253	5-111066174-T-C	upstream gene	GWAS	Open_Targets_22.09	Allergic disease (asthma, hay fever or eczema)	1.81e-19	0.0588
rs1837253	5-111066174-T-C	upstream gene	GWAS	Open_Targets_22.09	Allergic disease (asthma, hay fever or eczema)	1.81e-19	0.0588
rs1837253	5-111066174-T-C	upstream gene	GWAS	Open_Targets_22.09	Hay fever and/or eczema	3e-19	0.0610247
rs1837253	5-111066174-T-C	upstream gene	GWAS	Open_Targets_22.09	Asthma (adult onset)	4e-19	0
rs1837253	5-111066174-T-C	upstream gene	GWAS	Open_Targets_22.09	Allergy, hypersensitivity or anaphylaxis	4.9e-19	0.00533768
rs1837253	5-111066174-T-C	upstream gene	GWAS	Open_Targets_22.09	Allergy, hypersensitivity or anaphylaxis	4.9e-19	0.00533768
rs1837253	5-111066174-T-C	upstream gene	GWAS	Open_Targets_22.09	Sum eosinophil basophil counts	5.28e-19	0.0362155
rs1837253	5-111066174-T-C	upstream gene	GWAS	Open_Targets_22.09	Asthma (adult onset)	1e-18	0
rs1837253	5-111066174-T-C	upstream gene	GWAS	FinnGen_drugs	R06AX Other antihistamines for systemic use	2.27e-18	0.0161977
rs1837253	5-111066174-T-C	upstream gene	GWAS	Open_Targets_22.09	Eosinophil percentage of granulocytes	2.32e-18	0.0356266
rs1837253	5-111066174-T-C	upstream gene	GWAS	Open_Targets_22.09	Eosinophil percentage of granulocytes	2.32e-18	0.0356266
rs1837253	5-111066174-T-C	upstream gene	GWAS	Open_Targets_22.09	Asthma	1e-17	0.12162
rs1837253	5-111066174-T-C	upstream gene	GWAS	FGR12_UKBB	Childhood asthma (age<16) (more control exclusions)	2.51e-17	0.166
rs1837253	5-111066174-T-C	upstream gene	GWAS	FinnGen_R12	Other diseases of upper respiratory tract	4.7e-17	0.0462384
rs1837253	5-111066174-T-C	upstream gene	GWAS	FinnGen_R12	Allergic asthma (mode)	9.07e-17	0.126311
rs1837253	5-111066174-T-C	upstream gene	GWAS	FinnGen_drugs	H02AB Glucocorticoids	9.39e-17	0.0163376
rs1837253	5-111066174-T-C	upstream gene	GWAS	Open_Targets_22.09	Asthma	1e-16	0.157004
rs1837253	5-111066174-T-C	upstream gene	GWAS	FinnGen_R12	Asthma, unspecified (mode)	1.93e-16	0.0845486
rs1837253	5-111066174-T-C	upstream gene	GWAS	FinnGen_R12	Childhood asthma (age<16) (more control exclusions)	1.95e-16	0.167262
rs1837253	5-111066174-T-C	upstream gene	GWAS	Open_Targets_22.09	Wheeze or whistling in the chest in last year	8.88e-16	0.0491583
rs1837253	5-111066174-T-C	upstream gene	GWAS	Open_Targets_22.09	Immunological or systemic disorder	1e-15	0.00514271
rs1837253	5-111066174-T-C	upstream gene	GWAS	Open_Targets_22.09	Immunological or systemic disorder	1.1e-15	0.00514271
rs1837253	5-111066174-T-C	upstream gene	GWAS	FinnGen_drugs	TOTAL Total number of drug purchases	1.39e-15	0.0159476
rs1837253	5-111066174-T-C	upstream gene	GWAS	Open_Targets_22.09	Neutrophil percentage of granulocytes	2.73e-15	-0.0322131
rs1837253	5-111066174-T-C	upstream gene	GWAS	Open_Targets_22.09	Neutrophil percentage of granulocytes	3e-15	-0.0322131
rs1837253	5-111066174-T-C	upstream gene	GWAS	Open_Targets_22.09	Asthma onset (childhood vs adult)	5e-15	0.0907544
rs1837253	5-111066174-T-C	upstream gene	GWAS	Open_Targets_22.09	Ventolin 100micrograms inhaler | treatment/medication code	6.96e-15	0.125073
rs1837253	5-111066174-T-C	upstream gene	GWAS	Open_Targets_22.09	Ventolin 100micrograms inhaler | treatment/medication code	7e-15	0.125073
rs1837253	5-111066174-T-C	upstream gene	GWAS	Open_Targets_22.09	Hayfever, allergic rhinitis or eczema | blood clot, dvt, bronchitis, emphysema, asthma, rhinitis, eczema, allergy diagnosed by doctor	8.41e-15	0.0491076
rs1837253	5-111066174-T-C	upstream gene	GWAS	Open_Targets_22.09	Asthma	1e-14	0
rs1837253	5-111066174-T-C	upstream gene	GWAS	FinnGen_drugs	NON J01 TOTAL Total number of purchases excl. antibacterials	1.56e-14	0.0151067
rs1837253	5-111066174-T-C	upstream gene	GWAS	Open_Targets_22.09	Wheeze or whistling in the chest in last year	3.54e-14	0.0504598
rs1837253	5-111066174-T-C	upstream gene	GWAS	Open_Targets_22.09	Asthma	4e-14	0.127578
rs1837253	5-111066174-T-C	upstream gene	GWAS	FinnGen_R12	Asthma-related pneumonia	7.41e-14	0.0995995
rs1837253	5-111066174-T-C	upstream gene	GWAS	Open_Targets_22.09	Hayfever/allergic rhinitis | non-cancer illness code, self-reported	1.8e-13	0.0849414
rs1837253	5-111066174-T-C	upstream gene	GWAS	Open_Targets_22.09	Hayfever/allergic rhinitis | non-cancer illness code, self-reported	1.8e-13	0.0849414
rs1837253	5-111066174-T-C	upstream gene	GWAS	Open_Targets_22.09	Asthma (adult onset)	3e-13	0.0843412
rs1837253	5-111066174-T-C	upstream gene	GWAS	FinnGen_R12	Allergic rhinitis	5.03e-12	0.0961992
rs1837253	5-111066174-T-C	upstream gene	GWAS	FinnGen_drugs	J01 Antibacterials for systemic use	3.59e-11	0.0154566
rs1837253	5-111066174-T-C	upstream gene	GWAS	Open_Targets_22.09	Eosinophilic granulomatosis with polyangiitis	5e-11	0
rs1837253	5-111066174-T-C	upstream gene	GWAS	FinnGen_drugs	S01G Decongestants and antiallergics	8.53e-11	0.0103407
rs1837253	5-111066174-T-C	upstream gene	GWAS	FinnGen_R12	First line medication for Crohn's disease	1.81e-10	0.037749
rs1837253	5-111066174-T-C	upstream gene	GWAS	FGR12_UKBB	Asthma and allergy	4.47e-10	0.127
rs1837253	5-111066174-T-C	upstream gene	GWAS	FinnGen_drugs	J01A Tetracyclines	6.15e-10	0.0133762
rs1837253	5-111066174-T-C	upstream gene	GWAS	Kanta_2025_03	Eosinophils/100 leukocytes in Blood [%], sample-wise median	6.82e-10	0.0236234
rs1837253	5-111066174-T-C	upstream gene	GWAS	Open_Targets_22.09	Asthma and hay fever	1e-09	0.157004
rs1837253	5-111066174-T-C	upstream gene	GWAS	FinnGen_R12	Acute sinusitis	1.52e-09	0.0625823
rs1837253	5-111066174-T-C	upstream gene	GWAS	FinnGen_R12	Asthma and allergy	1.9e-09	0.125945
rs1837253	5-111066174-T-C	upstream gene	GWAS	Open_Targets_22.09	Nasal polyps | non-cancer illness code, self-reported	2.27e-09	0.242518
rs1837253	5-111066174-T-C	upstream gene	GWAS	Open_Targets_22.09	Nasal polyps | non-cancer illness code, self-reported	2.27e-09	0.242518
rs1837253	5-111066174-T-C	upstream gene	GWAS	Kanta_2025_03	Eosinophils [#/volume] in Blood [e9/l], sample-wise median	4.44e-09	0.0222215
rs1837253	5-111066174-T-C	upstream gene	GWAS	FinnGen_R12	COPD/asthma/ILD related infections	4.46e-09	0.0300339
rs1837253	5-111066174-T-C	upstream gene	GWAS	Open_Targets_22.09	Doctor diagnosed hayfever or allergic rhinitis	7.35e-09	0.0731539
rs1837253	5-111066174-T-C	upstream gene	GWAS	FinnGen_drugs	J01F Macrolides and lincosamides	9.98e-09	0.012475
rs1837253	5-111066174-T-C	upstream gene	GWAS	Open_Targets_22.09	Wheeze or whistling in the chest in last year	1.11e-08	0.0471909
rs1837253	5-111066174-T-C	upstream gene	GWAS	FinnGen_drugs	J01FA Macrolides	1.34e-08	0.0121266
rs1837253	5-111066174-T-C	upstream gene	GWAS	Open_Targets_22.09	Age asthma diagnosed	1.37e-08	-0.847734
rs1837253	5-111066174-T-C	upstream gene	GWAS	Open_Targets_22.09	Age asthma diagnosed	1.37e-08	-0.847734
rs1837253	5-111066174-T-C	upstream gene	GWAS	FGR12_UKBB	Allergic conjunctivitis	1.95e-08	0.0533
rs1837253	5-111066174-T-C	upstream gene	GWAS	Open_Targets_22.09	Chronic sinusitis	2e-08	0.0827
rs1837253	5-111066174-T-C	upstream gene	GWAS	Open_Targets_22.09	Yes | breathing problems during period of job	2.24e-08	0.11452
rs1837253	5-111066174-T-C	upstream gene	GWAS	Open_Targets_22.09	Yes | breathing problems during period of job	2.24e-08	0.11452
rs4616929	5-120710150-T-A	intron	GWAS	FinnGen_drugs	TOTAL Total number of drug purchases	7.36e-10	-0.0114175
rs4616929	5-120710150-T-A	intron	GWAS	FinnGen_drugs	TOTAL Total number of drug purchases	7.36e-10	-0.0114175
rs4616929	5-120710150-T-A	intron	GWAS	FinnGen_drugs	NON J01 TOTAL Total number of purchases excl. antibacterials	2.6e-09	-0.0108729
rs4616929	5-120710150-T-A	intron	GWAS	FinnGen_drugs	NON J01 TOTAL Total number of purchases excl. antibacterials	2.6e-09	-0.0108729
rs4616929	5-120710150-T-A	intron	GWAS	Open_Targets_22.09	Neurofibrillary tangles (SNP x SNP interaction)	2e-08	0
rs4616929	5-120710150-T-A	intron	GWAS	Open_Targets_22.09	Neurofibrillary tangles (SNP x SNP interaction)	2e-08	0
rs4616929	5-120710150-T-A	intron	GWAS	FinnGen_drugs	A02BC Proton pump inhibitors	3.34e-08	-0.0107307
rs4616929	5-120710150-T-A	intron	GWAS	FinnGen_drugs	A02BC Proton pump inhibitors	3.34e-08	-0.0107307
rs7728749	5-120762234-C-T	intron	GWAS	Open_Targets_22.09	Lung function (FEV1/FVC)	1e-27	0
rs7728749	5-120762234-C-T	intron	GWAS	Open_Targets_22.09	Educational attainment (MTAG) [MTAG]	3e-16	-0.0116
rs7728749	5-120762234-C-T	intron	GWAS	Open_Targets_22.09	Educational attainment (years of education)	2e-15	-0.0121
rs7728749	5-120762234-C-T	intron	GWAS	Open_Targets_22.09	Lung function (FEV1/FVC)	3e-15	-0.0193
rs7728749	5-120762234-C-T	intron	GWAS	FinnGen_R12	Mood [affective] disorders	1.96e-11	0.0417528
rs7728749	5-120762234-C-T	intron	GWAS	FinnGen_R12	Depression	1.97e-11	0.04345
rs7728749	5-120762234-C-T	intron	GWAS	FGR12_UKBB	COPD	1e-10	0.0471
rs7728749	5-120762234-C-T	intron	GWAS	FinnGen_drugs	N06AX Other antidepressants	1.2e-10	0.0102111
rs7728749	5-120762234-C-T	intron	GWAS	Open_Targets_22.09	Highest math class taken (MTAG) [MTAG]	2e-10	0
rs7728749	5-120762234-C-T	intron	GWAS	FinnGen_drugs	N06A Antidepressants	3.27e-10	0.0105534
rs7728749	5-120762234-C-T	intron	GWAS	FinnGen_R12	Depression medications	3.68e-10	0.0399044
rs7728749	5-120762234-C-T	intron	GWAS	FinnGen_R12	Any mental disorder	6.24e-10	0.0290272
rs7728749	5-120762234-C-T	intron	GWAS	FGR12_UKBB	Depression medications	9.33e-10	0.0291
rs7728749	5-120762234-C-T	intron	GWAS	Open_Targets_22.09	Medication use (anti-inflammatory and antirheumatic products, non-steroids)	1e-09	0.0389
rs7728749	5-120762234-C-T	intron	GWAS	FinnGen_drugs	N06 Psychoanaleptics	1.3e-09	0.0103303
rs7728749	5-120762234-C-T	intron	GWAS	FinnGen_R12	Depression or dysthymia	2.29e-09	0.0376536
rs7728749	5-120762234-C-T	intron	GWAS	Open_Targets_22.09	Medication use (anti-inflammatory and antirheumatic products, non-steroids)	3e-09	0.0452195
rs7728749	5-120762234-C-T	intron	GWAS	FinnGen_drugs	R03BB Anticholinergics	9.75e-09	0.00591283
rs7728749	5-120762234-C-T	intron	GWAS	FGR12_UKBB	Any mental disorder	1.51e-08	0.0212
rs7728749	5-120762234-C-T	intron	GWAS	FinnGen_drugs	N05BA Benzodiazepine	2.55e-08	0.00823214
rs7728749	5-120762234-C-T	intron	GWAS	Open_Targets_22.09	Gastroesophageal reflux disease	3.1e-08	0.0281599
rs7728749	5-120762234-C-T	intron	GWAS	Open_Targets_22.09	Educational attainment (years of education)	4e-08	-0.0132236
rs7728749	5-120762234-C-T	intron	GWAS	Open_Targets_22.09	Educational attainment (college completion)	4e-08	0
rs7728749	5-120762234-C-T	intron	GWAS	Open_Targets_22.09	Multisite chronic pain	4e-08	0.021
rs62381117	5-120837692-C-A	intergenic	GWAS	Open_Targets_22.09	Lung function (FEV1/FVC)	1e-27	0
rs62381117	5-120837692-C-A	intergenic	GWAS	FinnGen_drugs	TOTAL Total number of drug purchases	2.58e-11	0.0113221
rs62381117	5-120837692-C-A	intergenic	GWAS	FinnGen_drugs	NON J01 TOTAL Total number of purchases excl. antibacterials	5.71e-11	0.0109536
rs62381117	5-120837692-C-A	intergenic	GWAS	FinnGen_R12	Depression medications	1.58e-09	0.0379811
rs62381117	5-120837692-C-A	intergenic	GWAS	Open_Targets_22.09	Medication use (anti-inflammatory and antirheumatic products, non-steroids)	3e-09	0.0452195
rs62381117	5-120837692-C-A	intergenic	GWAS	FinnGen_drugs	N06AB Bicyclic derivatives	3.95e-09	0.00896876
rs62381117	5-120837692-C-A	intergenic	GWAS	FinnGen_drugs	N06A Antidepressants	1e-08	0.00950327
rs62381117	5-120837692-C-A	intergenic	GWAS	FinnGen_R12	Any mental disorder	1.41e-08	0.0263154
rs62381117	5-120837692-C-A	intergenic	GWAS	FinnGen_R12	Anxiety disorders (more control exclusions)	2.07e-08	0.038019
rs62381117	5-120837692-C-A	intergenic	GWAS	FinnGen_drugs	N06 Psychoanaleptics	2.82e-08	0.00933767
rs62381117	5-120837692-C-A	intergenic	GWAS	FinnGen_R12	Substance abuse (more control exclusions)	2.9e-08	0.0497708
rs62381117	5-120837692-C-A	intergenic	GWAS	Open_Targets_22.09	Multisite chronic pain	4e-08	0.021
rs6881942	5-142139088-C-T	intron	GWAS	Open_Targets_22.09	Eosinophil counts	4.97e-86	0.040026
rs6881942	5-142139088-C-T	intron	GWAS	Open_Targets_22.09	Eosinophil counts	1.8e-81	0.0382346
rs6881942	5-142139088-C-T	intron	GWAS	Open_Targets_22.09	Eosinophil counts	1.3e-76	0.0404118
rs6881942	5-142139088-C-T	intron	GWAS	Open_Targets_22.09	Eosinophil counts	4e-76	0
rs6881942	5-142139088-C-T	intron	GWAS	Open_Targets_22.09	Eosinophil counts	1.8e-75	0.036634
rs6881942	5-142139088-C-T	intron	GWAS	Open_Targets_22.09	Eosinophil counts	2.3e-66	0.036695
rs6881942	5-142139088-C-T	intron	GWAS	Open_Targets_22.09	Eosinophil percentage of white cells	3.2e-50	0.0326343
rs6881942	5-142139088-C-T	intron	GWAS	Open_Targets_22.09	Eosinophill count	2.01e-48	0.0269262
rs6881942	5-142139088-C-T	intron	GWAS	Open_Targets_22.09	Platelet count	1.31e-47	0.027368
rs6881942	5-142139088-C-T	intron	GWAS	Open_Targets_22.09	Platelet crit	1.75e-47	0.00167315
rs6881942	5-142139088-C-T	intron	GWAS	Open_Targets_22.09	Eosinophil percentage of white cells	5.1e-45	0.0301383
rs6881942	5-142139088-C-T	intron	GWAS	Open_Targets_22.09	Plateletcrit	2e-43	0.0294869
rs6881942	5-142139088-C-T	intron	GWAS	Open_Targets_22.09	Eosinophill count	2e-41	0.0238399
rs6881942	5-142139088-C-T	intron	GWAS	Open_Targets_22.09	Platelet count	6.8e-38	0.0241766
rs6881942	5-142139088-C-T	intron	GWAS	Open_Targets_22.09	Platelet count	1e-36	0.0248
rs6881942	5-142139088-C-T	intron	GWAS	Open_Targets_22.09	Eosinophil counts	6e-36	0
rs6881942	5-142139088-C-T	intron	GWAS	Open_Targets_22.09	Sum eosinophil basophil counts	1.23e-35	0.0457036
rs6881942	5-142139088-C-T	intron	GWAS	Open_Targets_22.09	Eosinophil counts	1.05e-34	0.0450362
rs6881942	5-142139088-C-T	intron	GWAS	Open_Targets_22.09	Eosinophill percentage	4.87e-34	0.0549546
rs6881942	5-142139088-C-T	intron	GWAS	Open_Targets_22.09	White blood cell count	5.3e-34	0.0245887
rs6881942	5-142139088-C-T	intron	GWAS	Open_Targets_22.09	White blood cell count	7.86e-34	0.022974
rs6881942	5-142139088-C-T	intron	GWAS	Open_Targets_22.09	Neutrophil count	9.08e-34	0.024581
rs6881942	5-142139088-C-T	intron	GWAS	Open_Targets_22.09	Neutrophil count	2.5e-32	0.0244175
rs6881942	5-142139088-C-T	intron	GWAS	Open_Targets_22.09	Neutrophil count	9.7e-32	0.0261528
rs6881942	5-142139088-C-T	intron	GWAS	Open_Targets_22.09	Sum eosinophil basophil counts	1.7e-31	0.0418823
rs6881942	5-142139088-C-T	intron	GWAS	Open_Targets_22.09	Platelet count	2.9e-31	0.021416
rs6881942	5-142139088-C-T	intron	GWAS	Open_Targets_22.09	Platelet crit	3.83e-31	0.00129884
rs6881942	5-142139088-C-T	intron	GWAS	Open_Targets_22.09	White blood cell count	6.1e-31	0.0255206
rs6881942	5-142139088-C-T	intron	GWAS	Open_Targets_22.09	White blood cell count	8e-30	0
rs6881942	5-142139088-C-T	intron	GWAS	Open_Targets_22.09	Plateletcrit	1.29e-29	0.0428957
rs6881942	5-142139088-C-T	intron	GWAS	Open_Targets_22.09	Eosinophil counts	2.03e-29	0.040364
rs6881942	5-142139088-C-T	intron	GWAS	Open_Targets_22.09	White blood cell count	1.54e-28	0.020528
rs6881942	5-142139088-C-T	intron	GWAS	Open_Targets_22.09	Neutrophil count	2.76e-28	0.021326
rs6881942	5-142139088-C-T	intron	GWAS	Open_Targets_22.09	Platelet count	7.2e-28	1.57442
rs6881942	5-142139088-C-T	intron	GWAS	Open_Targets_22.09	Eosinophill percentage	7.89e-28	0.0483252
rs6881942	5-142139088-C-T	intron	GWAS	Open_Targets_22.09	Platelet count	6.8e-27	0.0227526
rs6881942	5-142139088-C-T	intron	GWAS	Open_Targets_22.09	Asthma	6e-26	0
rs6881942	5-142139088-C-T	intron	GWAS	Open_Targets_22.09	Neutrophil count	7.7e-26	0.0226923
rs6881942	5-142139088-C-T	intron	GWAS	Open_Targets_22.09	Neutrophil count	1e-25	0.0255
rs6881942	5-142139088-C-T	intron	GWAS	Open_Targets_22.09	White blood cell count	3e-24	0.0216931
rs6881942	5-142139088-C-T	intron	GWAS	Open_Targets_22.09	White blood cell count	5e-24	0.0247
rs6881942	5-142139088-C-T	intron	GWAS	Open_Targets_22.09	Eosinophil percentage of white cells	2.92e-23	0.0363748
rs6881942	5-142139088-C-T	intron	GWAS	Open_Targets_22.09	Neutrophill count	3.99e-23	0.0345223
rs6881942	5-142139088-C-T	intron	GWAS	Open_Targets_22.09	Asthma (childhood onset)	2e-22	0
rs6881942	5-142139088-C-T	intron	GWAS	Kanta_2025_03	Platelets [#/volume] in Blood [e9/l], sample-wise median	4.17e-22	0.018469
rs6881942	5-142139088-C-T	intron	GWAS	FinnGen_MVP_UKBB_meta	Asthma (more control exclusions)	1.15e-21	0.0389
rs6881942	5-142139088-C-T	intron	GWAS	Open_Targets_22.09	Plateletcrit	1.35e-20	0.0341929
rs6881942	5-142139088-C-T	intron	GWAS	Open_Targets_22.09	Lymphocyte percentage of white cells	3e-20	-0.0204005
rs6881942	5-142139088-C-T	intron	GWAS	Open_Targets_22.09	Neutrophill count	1.93e-19	0.0304271
rs6881942	5-142139088-C-T	intron	GWAS	Open_Targets_22.09	Eosinophil percentage of white cells	2.41e-19	0.0322004
rs6881942	5-142139088-C-T	intron	GWAS	Open_Targets_22.09	Lymphocyte percentage of white cells	1.9e-18	-0.0189588
rs6881942	5-142139088-C-T	intron	GWAS	Open_Targets_22.09	White blood cell (leukocyte) count	3.6e-18	0.0437577
rs6881942	5-142139088-C-T	intron	GWAS	Open_Targets_22.09	Lymphocyte percentage	5.33e-18	-0.153845
rs6881942	5-142139088-C-T	intron	GWAS	Open_Targets_22.09	Lymphocyte percentage	7.74e-18	-0.149695
rs6881942	5-142139088-C-T	intron	GWAS	Open_Targets_22.09	Platelet count	1e-17	0
rs6881942	5-142139088-C-T	intron	GWAS	Open_Targets_22.09	Granulocyte count	1.21e-17	0.031876
rs6881942	5-142139088-C-T	intron	GWAS	Open_Targets_22.09	Eosinophil percentage of granulocytes	1.69e-17	0.0312884
rs6881942	5-142139088-C-T	intron	GWAS	Open_Targets_22.09	Platelet count	2.57e-17	0.0320222
rs6881942	5-142139088-C-T	intron	GWAS	Kanta_2025_03	Eosinophils [#/volume] in Blood [e9/l], sample-wise median	7.91e-17	0.0269453
rs6881942	5-142139088-C-T	intron	GWAS	Open_Targets_22.09	Sum neutrophil eosinophil counts	8.87e-17	0.0309615
rs6881942	5-142139088-C-T	intron	GWAS	Open_Targets_22.09	Asthma	1e-16	0.0573251
rs6881942	5-142139088-C-T	intron	GWAS	Open_Targets_22.09	Myeloid white cell count	1.1e-16	0.0300845
rs6881942	5-142139088-C-T	intron	GWAS	Open_Targets_22.09	Neutrophil percentage of granulocytes	1.84e-16	-0.0302675
rs6881942	5-142139088-C-T	intron	GWAS	Open_Targets_22.09	Asthma	2e-16	0
rs6881942	5-142139088-C-T	intron	GWAS	Open_Targets_22.09	Neutrophil count	2e-16	0
rs6881942	5-142139088-C-T	intron	GWAS	Open_Targets_22.09	Platelet count	2.1e-16	1.14444
rs6881942	5-142139088-C-T	intron	GWAS	Open_Targets_22.09	Granulocyte count	3.85e-16	0.0293758
rs6881942	5-142139088-C-T	intron	GWAS	Open_Targets_22.09	Asthma	2e-15	0.0053497
rs6881942	5-142139088-C-T	intron	GWAS	Open_Targets_22.09	Sum neutrophil eosinophil counts	2.68e-15	0.0284738
rs6881942	5-142139088-C-T	intron	GWAS	Kanta_2025_03	Eosinophils/100 leukocytes in Blood [%], sample-wise median	2.72e-15	0.0258935
rs6881942	5-142139088-C-T	intron	GWAS	Open_Targets_22.09	Myeloid white cell count	3.07e-15	0.0285248
rs6881942	5-142139088-C-T	intron	GWAS	Open_Targets_22.09	Crohn's disease [EA]	5e-15	0.0995948
rs6881942	5-142139088-C-T	intron	GWAS	Open_Targets_22.09	Mean corpuscular hemoglobin	1.6e-14	-0.015237
rs6881942	5-142139088-C-T	intron	GWAS	Open_Targets_22.09	Inflammatory bowel disease	4e-14	0
rs6881942	5-142139088-C-T	intron	GWAS	Open_Targets_22.09	Eosinophil percentage of granulocytes	4.08e-14	0.027177
rs6881942	5-142139088-C-T	intron	GWAS	Open_Targets_22.09	White blood cell (leukocyte) count	5.54e-14	0.0366476
rs6881942	5-142139088-C-T	intron	GWAS	Open_Targets_22.09	White blood cell count	5.8e-14	0.0271496
rs6881942	5-142139088-C-T	intron	GWAS	Open_Targets_22.09	Neutrophil percentage of granulocytes	8.48e-14	-0.0268342
rs6881942	5-142139088-C-T	intron	GWAS	Open_Targets_22.09	Allergic disease (asthma, hay fever or eczema)	9e-14	0.0418642
rs6881942	5-142139088-C-T	intron	GWAS	Open_Targets_22.09	Asthma	9e-14	0.0489616
rs6881942	5-142139088-C-T	intron	GWAS	Open_Targets_22.09	Mean corpuscular hemoglobin concentration	2.6e-13	-0.0139607
rs6881942	5-142139088-C-T	intron	GWAS	Open_Targets_22.09	Sum basophil neutrophil counts	5.99e-13	0.0259573
rs6881942	5-142139088-C-T	intron	GWAS	Open_Targets_22.09	Multiple sclerosis	6e-13	0.0711739
rs6881942	5-142139088-C-T	intron	GWAS	Open_Targets_22.09	Medication use (adrenergics, inhalants)	7e-13	0.0603
rs6881942	5-142139088-C-T	intron	GWAS	Open_Targets_22.09	White blood cell count	9.47e-13	0.0257173
rs6881942	5-142139088-C-T	intron	GWAS	Open_Targets_22.09	Asthma	1e-12	0
rs6881942	5-142139088-C-T	intron	GWAS	Open_Targets_22.09	Platelet count	1.13e-12	0.0260564
rs6881942	5-142139088-C-T	intron	GWAS	FGR12_UKBB	Asthma (more control exclusions)	1.26e-12	0.0377
rs6881942	5-142139088-C-T	intron	GWAS	Open_Targets_22.09	Mean corpuscular hemoglobin	2e-12	0
rs6881942	5-142139088-C-T	intron	GWAS	Open_Targets_22.09	Asthma (adult onset)	2e-12	0
rs6881942	5-142139088-C-T	intron	GWAS	Open_Targets_22.09	Mean corpuscular hemoglobin	2e-12	-0.0143
rs6881942	5-142139088-C-T	intron	GWAS	Open_Targets_22.09	Asthma	2.17e-12	0.047586
rs6881942	5-142139088-C-T	intron	GWAS	Open_Targets_22.09	Neutrophil count	2.95e-12	0.0251216
rs6881942	5-142139088-C-T	intron	GWAS	Open_Targets_22.09	Crohn's disease	3.25e-12	0.1162
rs6881942	5-142139088-C-T	intron	GWAS	Open_Targets_22.09	Medication use (adrenergics, inhalants)	4e-12	0
rs6881942	5-142139088-C-T	intron	GWAS	Open_Targets_22.09	None of the above | blood clot, dvt, bronchitis, emphysema, asthma, rhinitis, eczema, allergy diagnosed by doctor	5.48e-12	-0.0360268
rs6881942	5-142139088-C-T	intron	GWAS	Open_Targets_22.09	Mean corpuscular hemoglobin	5.6e-12	-0.0147542
rs6881942	5-142139088-C-T	intron	GWAS	FinnGen_drugs	NON J01 TOTAL Total number of purchases excl. antibacterials	7.34e-12	0.0115337
rs6881942	5-142139088-C-T	intron	GWAS	FinnGen_drugs	R06AE Piperazine derivatives	8.32e-12	0.0111943
rs6881942	5-142139088-C-T	intron	GWAS	Open_Targets_22.09	Respiratory or ear-nose-throat disease	1.1e-11	0.00546301
rs6881942	5-142139088-C-T	intron	GWAS	FinnGen_drugs	TOTAL Total number of drug purchases	2.05e-11	0.0114574
rs6881942	5-142139088-C-T	intron	GWAS	Open_Targets_22.09	Neutrophil percentage of white cells	2.1e-11	0.0150191
rs6881942	5-142139088-C-T	intron	GWAS	Open_Targets_22.09	Granulocyte percentage of myeloid white cells	4.27e-11	0.0245394
rs6881942	5-142139088-C-T	intron	GWAS	Open_Targets_22.09	Basophil count	5e-11	0
rs6881942	5-142139088-C-T	intron	GWAS	Open_Targets_22.09	Eczema	6e-11	0
rs6881942	5-142139088-C-T	intron	GWAS	Open_Targets_22.09	Hay fever and/or eczema	6e-11	0.0405096
rs6881942	5-142139088-C-T	intron	GWAS	Open_Targets_22.09	Asthma	1e-10	0.0459
rs6881942	5-142139088-C-T	intron	GWAS	FinnGen_drugs	R06A Antihistamines for systemic use	1.12e-10	0.0111215
rs6881942	5-142139088-C-T	intron	GWAS	FinnGen_drugs	R03AC Selective beta-2-adrenoceptor agonists	1.27e-10	0.0109502
rs6881942	5-142139088-C-T	intron	GWAS	FinnGen_MVP_UKBB_meta	Nasal polyp	2.09e-10	0.0707
rs6881942	5-142139088-C-T	intron	GWAS	Open_Targets_22.09	Asthma	2.3e-10	0.00415283
rs6881942	5-142139088-C-T	intron	GWAS	Kanta_2025_03	Leukocytes [#/volume] in Blood [e9/l], sample-wise median	4.13e-10	0.0128154
rs6881942	5-142139088-C-T	intron	GWAS	FinnGen_drugs	R03 Anti-asthmatics	4.42e-10	0.0110304
rs6881942	5-142139088-C-T	intron	GWAS	Open_Targets_22.09	Neutrophill percentage	5.74e-10	0.124429
rs6881942	5-142139088-C-T	intron	GWAS	Open_Targets_22.09	Neutrophill percentage	5.74e-10	0.124429
rs6881942	5-142139088-C-T	intron	GWAS	Open_Targets_22.09	Neutrophil percentage of white cells	7.8e-10	0.0133439
rs6881942	5-142139088-C-T	intron	GWAS	Open_Targets_22.09	Asthma | blood clot, dvt, bronchitis, emphysema, asthma, rhinitis, eczema, allergy diagnosed by doctor	7.95e-10	0.0470494
rs6881942	5-142139088-C-T	intron	GWAS	Open_Targets_22.09	Atopic asthma	8e-10	0
rs6881942	5-142139088-C-T	intron	GWAS	Open_Targets_22.09	Asthma	8.53e-10	0.0795664
rs6881942	5-142139088-C-T	intron	GWAS	Open_Targets_22.09	Asthma (childhood onset)	1e-09	0
rs6881942	5-142139088-C-T	intron	GWAS	Open_Targets_22.09	Nonatopic asthma	1e-09	0
rs6881942	5-142139088-C-T	intron	GWAS	Open_Targets_22.09	Basophil count	1.02e-09	0.012874
rs6881942	5-142139088-C-T	intron	GWAS	Open_Targets_22.09	Appendicular lean mass	1.72e-09	-0.0117
rs6881942	5-142139088-C-T	intron	GWAS	Open_Targets_22.09	Chronic inflammatory diseases (ankylosing spondylitis, Crohn's disease, psoriasis, primary sclerosing cholangitis, ulcerative colitis) (pleiotropy) [subset analysis]	2e-09	0
rs6881942	5-142139088-C-T	intron	GWAS	FGR12_UKBB	Asthma (only as main-diagnosis) (more control exclusions)	2.57e-09	0.0415
rs6881942	5-142139088-C-T	intron	GWAS	Open_Targets_22.09	Platelet count	3e-09	0
rs6881942	5-142139088-C-T	intron	GWAS	Open_Targets_22.09	Mean corpuscular hemoglobin	3.17e-09	-0.011474
rs6881942	5-142139088-C-T	intron	GWAS	FinnGen_drugs	R03A Adrenergics, inhalants	3.48e-09	0.0102238
rs6881942	5-142139088-C-T	intron	GWAS	FinnGen_drugs	D07AC D07AD Potent corticosteroids, curated	3.63e-09	0.00982688
rs6881942	5-142139088-C-T	intron	GWAS	FinnGen_drugs	D07AC Potent corticosteroids (Class III)	6.89e-09	0.00952801
rs6881942	5-142139088-C-T	intron	GWAS	Open_Targets_22.09	Mean corpuscular hemoglobin concentration	7.45e-09	-0.011915
rs6881942	5-142139088-C-T	intron	GWAS	Open_Targets_22.09	Asthma	8e-09	0.0861777
rs6881942	5-142139088-C-T	intron	GWAS	Open_Targets_22.09	Cystatin C levels	8e-09	0.0118058
rs6881942	5-142139088-C-T	intron	GWAS	FinnGen_R12	Asthma/COPD (KELA code 203)	8.81e-09	0.036656
rs6881942	5-142139088-C-T	intron	GWAS	FinnGen_drugs	R03BA Glucocorticoids	9.04e-09	0.00874102
rs6881942	5-142139088-C-T	intron	GWAS	FinnGen_drugs	R01 Nasal preparations	1.02e-08	0.010383
rs6881942	5-142139088-C-T	intron	GWAS	FinnGen_drugs	R03B Other anti-asthmatics, inhalants	1.09e-08	0.00892822
rs6881942	5-142139088-C-T	intron	GWAS	Open_Targets_22.09	Lymphocyte percentage of white cells	1.32e-08	-0.0210155
rs6881942	5-142139088-C-T	intron	GWAS	Open_Targets_22.09	Mean corpuscular volume	1.4e-08	-0.0106901
rs6881942	5-142139088-C-T	intron	GWAS	FinnGen_drugs	R01A Nasal decongestants for topical use	1.41e-08	0.0100882
rs6881942	5-142139088-C-T	intron	GWAS	FinnGen_drugs	R01AD Corticosteroids	1.42e-08	0.0100687
rs6881942	5-142139088-C-T	intron	GWAS	FinnGen_drugs	H02AB Glucocorticoids	1.95e-08	0.00945057
rs6881942	5-142139088-C-T	intron	GWAS	Open_Targets_22.09	Mean corpuscular hemoglobin	2.58e-08	-0.0204672
rs6881942	5-142139088-C-T	intron	GWAS	FinnGen_R12	Asthma (only as main-diagnosis) (more control exclusions)	3.88e-08	0.0398675
rs6881942	5-142139088-C-T	intron	GWAS	FGR12_UKBB	Nasal polyp	4.27e-08	0.0724
rs6881942	5-142139088-C-T	intron	GWAS	Open_Targets_22.09	Mean corpuscular volume	4.29e-08	-0.010596
rs6881942	5-142139088-C-T	intron	GWAS	FinnGen_drugs	D07 CORTICOSTEROIDS FOR TOPICAL USE	4.34e-08	0.00991579
rs6881942	5-142139088-C-T	intron	GWAS	Open_Targets_22.09	Granulocyte percentage of myeloid white cells	4.74e-08	0.0196042
rs7715167	5-171351820-T-C	intergenic	GWAS	Open_Targets_22.09	Height	1.7e-25	-0.0165622
rs7715167	5-171351820-T-C	intergenic	GWAS	FinnGen_R12	Height, inverse-rank normalized	1.92e-21	-0.0150718
rs7715167	5-171351820-T-C	intergenic	GWAS	Open_Targets_22.09	Standing height	6.98e-15	-0.118574
rs7715167	5-171351820-T-C	intergenic	GWAS	Open_Targets_22.09	Sitting height	3.05e-14	-0.066871
rs7715167	5-171351820-T-C	intergenic	GWAS	Open_Targets_22.09	Comparative height size at age 10	3.78e-13	-0.0119249
rs7715167	5-171351820-T-C	intergenic	GWAS	Open_Targets_22.09	Appendicular lean mass	4.57e-13	-0.014
rs7715167	5-171351820-T-C	intergenic	GWAS	Open_Targets_22.09	Cortical thickness	7e-12	0
rs7715167	5-171351820-T-C	intergenic	GWAS	FinnGen_drugs	J01 Antibacterials for systemic use	8.56e-12	-0.0137386
rs7715167	5-171351820-T-C	intergenic	GWAS	Open_Targets_22.09	Trunk predicted mass	1.81e-11	-0.0504204
rs7715167	5-171351820-T-C	intergenic	GWAS	Open_Targets_22.09	Whole body water mass	3.64e-11	-0.0738939
rs7715167	5-171351820-T-C	intergenic	GWAS	Open_Targets_22.09	Trunk fat-free mass	4.49e-11	-0.0515328
rs7715167	5-171351820-T-C	intergenic	GWAS	Open_Targets_22.09	Whole body fat-free mass	7.31e-11	-0.0987587
rs7715167	5-171351820-T-C	intergenic	GWAS	Open_Targets_22.09	Basal metabolic rate	1.07e-10	-13.1128
rs7715167	5-171351820-T-C	intergenic	GWAS	FinnGen_MVP_UKBB_meta	Dorsalgia	1.35e-10	-0.0213
rs7715167	5-171351820-T-C	intergenic	GWAS	Open_Targets_22.09	Cortical surface area [total]	2e-10	516.487
rs7715167	5-171351820-T-C	intergenic	GWAS	FGR12_UKBB	Arthrosis	2.29e-10	-0.0255
rs7715167	5-171351820-T-C	intergenic	GWAS	Open_Targets_22.09	Leg predicted mass (right)	8.13e-10	-0.0168397
rs7715167	5-171351820-T-C	intergenic	GWAS	FGR12_UKBB	Other intervertebral disc disorders	9.33e-10	-0.0362
rs7715167	5-171351820-T-C	intergenic	GWAS	Open_Targets_22.09	Leg fat-free mass (right)	1.05e-09	-0.0178411
rs7715167	5-171351820-T-C	intergenic	GWAS	Open_Targets_22.09	Leg fat-free mass (left)	2.04e-09	-0.0175665
rs7715167	5-171351820-T-C	intergenic	GWAS	Open_Targets_22.09	Leg predicted mass (left)	2.16e-09	-0.0164463
rs7715167	5-171351820-T-C	intergenic	GWAS	Open_Targets_22.09	Arm fat-free mass (left)	2.18e-09	-0.0068345
rs7715167	5-171351820-T-C	intergenic	GWAS	Open_Targets_22.09	Arm predicted mass (left)	2.23e-09	-0.0064246
rs7715167	5-171351820-T-C	intergenic	GWAS	FinnGen_drugs	N02A Opioids	2.27e-09	-0.0104801
rs7715167	5-171351820-T-C	intergenic	GWAS	FinnGen_MVP_UKBB_meta	Hypertension, essential	3.02e-09	-0.0191
rs7715167	5-171351820-T-C	intergenic	GWAS	FinnGen_drugs	TOTAL Total number of drug purchases	3.04e-09	-0.0102019
rs7715167	5-171351820-T-C	intergenic	GWAS	FinnGen_MVP_UKBB_meta	Hypertension	4.57e-09	-0.0186
rs7715167	5-171351820-T-C	intergenic	GWAS	FinnGen_drugs	J01D Other beta-lactam antibacterials	5.84e-09	-0.0116292
rs7715167	5-171351820-T-C	intergenic	GWAS	Open_Targets_22.09	Weight	1.29e-08	-0.19319
rs7715167	5-171351820-T-C	intergenic	GWAS	FGR12_UKBB	Coxarthrosis	1.58e-08	-0.0382
rs7715167	5-171351820-T-C	intergenic	GWAS	Open_Targets_22.09	Weight	2.13e-08	-0.191085
rs7715167	5-171351820-T-C	intergenic	GWAS	Open_Targets_22.09	Arm predicted mass (right)	2.78e-08	-0.0055546
rs7715167	5-171351820-T-C	intergenic	GWAS	Open_Targets_22.09	Arm fat-free mass (right)	3.34e-08	-0.0058598
rs4976647	5-177361621-A-C	intron	GWAS	Open_Targets_22.09	Cystatin C levels	1.7e-154	0.0530745
rs4976647	5-177361621-A-C	intron	GWAS	Open_Targets_22.09	Creatinine levels	1.1e-126	0.050045
rs4976647	5-177361621-A-C	intron	GWAS	Open_Targets_22.09	Serum phosphate levels	1.2e-114	-0.051177
rs4976647	5-177361621-A-C	intron	GWAS	Open_Targets_22.09	Estimated glomerular filtration rate	2e-103	-0.0069
rs4976647	5-177361621-A-C	intron	GWAS	FinnGen_MVP_UKBB_meta	Calculus of kidney and ureter	2.29e-101	0.119
rs4976647	5-177361621-A-C	intron	GWAS	Open_Targets_22.09	Serum phosphate levels	2e-86	-0.0516
rs4976647	5-177361621-A-C	intron	GWAS	Open_Targets_22.09	Cystatin C levels	7e-72	0.0449
rs4976647	5-177361621-A-C	intron	GWAS	Open_Targets_22.09	Estimated glomerular filtration rate	6e-52	-15.166
rs4976647	5-177361621-A-C	intron	GWAS	Open_Targets_22.09	Creatinine levels	7e-40	0.0331
rs4976647	5-177361621-A-C	intron	GWAS	Open_Targets_22.09	Estimated glomerular filtration rate	3e-38	-0.0323
rs4976647	5-177361621-A-C	intron	GWAS	Open_Targets_22.09	Serum urea levels	8.8e-38	0.0283799
rs4976647	5-177361621-A-C	intron	GWAS	Open_Targets_22.09	Hematocrit	1.13e-37	0.027022
rs4976647	5-177361621-A-C	intron	GWAS	Open_Targets_22.09	Hematocrit	9.39e-36	0.024869
rs4976647	5-177361621-A-C	intron	GWAS	Open_Targets_22.09	Hemoglobin concentration	9.55e-35	0.025825
rs4976647	5-177361621-A-C	intron	GWAS	Open_Targets_22.09	Red blood cell count	2.7e-34	0.0258041
rs4976647	5-177361621-A-C	intron	GWAS	Open_Targets_22.09	Red blood cell count	7.55e-34	0.025583
rs4976647	5-177361621-A-C	intron	GWAS	Open_Targets_22.09	Hematocrit	4.2e-33	0.0289927
rs4976647	5-177361621-A-C	intron	GWAS	Open_Targets_22.09	Estimated glomerular filtration rate	1e-32	-0.801
rs4976647	5-177361621-A-C	intron	GWAS	Open_Targets_22.09	Hemoglobin concentration	8.54e-32	0.023315
rs4976647	5-177361621-A-C	intron	GWAS	Open_Targets_22.09	Hemoglobin	1.6e-31	0.0281108
rs4976647	5-177361621-A-C	intron	GWAS	Open_Targets_22.09	Red blood cell count	2e-31	0
rs4976647	5-177361621-A-C	intron	GWAS	Open_Targets_22.09	Urolithiasis	2e-31	0.1498
rs4976647	5-177361621-A-C	intron	GWAS	Open_Targets_22.09	Hemoglobin levels	2.5e-31	0.0256134
rs4976647	5-177361621-A-C	intron	GWAS	Open_Targets_22.09	Red blood cell count	1.02e-30	0.022989
rs4976647	5-177361621-A-C	intron	GWAS	Open_Targets_22.09	Hematocrit	1.8e-30	0.0260084
rs4976647	5-177361621-A-C	intron	GWAS	Open_Targets_22.09	Red blood cell count	2e-30	0.0223
rs4976647	5-177361621-A-C	intron	GWAS	Open_Targets_22.09	Red blood cell count	2.2e-30	0.0272454
rs4976647	5-177361621-A-C	intron	GWAS	FGR12_UKBB	Calculus of kidney and ureter	7.94e-30	0.117
rs4976647	5-177361621-A-C	intron	GWAS	Open_Targets_22.09	Hemoglobin	2.6e-28	0.0249964
rs4976647	5-177361621-A-C	intron	GWAS	FinnGen_drugs	D07 CORTICOSTEROIDS FOR TOPICAL USE	4.93e-28	0.0204844
rs4976647	5-177361621-A-C	intron	GWAS	Kanta_2025_03	eGFR values estimated from harmonized creatinine [3020564] values using 2021 formula [ml/min/173m2], sample-wise median, quantitative, derived	1.97e-27	-0.016689
rs4976647	5-177361621-A-C	intron	GWAS	Kanta_2025_03	eGFR values estimated from harmonized creatinine [3020564] values using 2009 formula [ml/min/173m2], sample-wise median, quantitative, derived	2.42e-27	-0.0163672
rs4976647	5-177361621-A-C	intron	GWAS	Open_Targets_22.09	Red blood cell count	8e-27	0.0238987
rs4976647	5-177361621-A-C	intron	GWAS	Open_Targets_22.09	Urea levels	4e-26	0.0265
rs4976647	5-177361621-A-C	intron	GWAS	Open_Targets_22.09	Hematocrit	7e-26	0.0198
rs4976647	5-177361621-A-C	intron	GWAS	Kanta_2025_03	Creatinine [Moles/volume] in Serum or Plasma [umol/l], sample-wise median	1.44e-25	0.0193317
rs4976647	5-177361621-A-C	intron	GWAS	FinnGen_drugs	D07A CORTICOSTEROIDS	2.62e-25	0.0187782
rs4976647	5-177361621-A-C	intron	GWAS	FinnGen_drugs	D07AC D07AD Potent corticosteroids, curated	5.22e-24	0.0173466
rs4976647	5-177361621-A-C	intron	GWAS	Open_Targets_22.09	Phosphorus levels	2e-23	0
rs4976647	5-177361621-A-C	intron	GWAS	Open_Targets_22.09	Hemoglobin	2e-23	0.0183
rs4976647	5-177361621-A-C	intron	GWAS	Open_Targets_22.09	Serum parathyroid hormone levels	3e-23	-0.03
rs4976647	5-177361621-A-C	intron	GWAS	Kanta_2025_03	Glomerular filtration rate/1.73 sq M.predicted [Volume Rate/Area] in Serum, Plasma or Blood by Creatinine-based formula (CKD-EPI) [ml/min/173m2], sample-wise median	1.89e-22	-0.0183279
rs4976647	5-177361621-A-C	intron	GWAS	Open_Targets_22.09	Eosinophil counts	1e-21	0
rs4976647	5-177361621-A-C	intron	GWAS	Open_Targets_22.09	Multiple sclerosis	3e-21	0.0990305
rs4976647	5-177361621-A-C	intron	GWAS	Open_Targets_22.09	Kidney stones	3e-21	0.14842
rs4976647	5-177361621-A-C	intron	GWAS	Open_Targets_22.09	Eosinophil counts	4e-21	0
rs4976647	5-177361621-A-C	intron	GWAS	Open_Targets_22.09	Red blood cell (erythrocyte) count	4.17e-21	0.0089153
rs4976647	5-177361621-A-C	intron	GWAS	Open_Targets_22.09	Eosinophil counts	6.5e-21	0.0195721
rs4976647	5-177361621-A-C	intron	GWAS	Open_Targets_22.09	Eosinophil counts	2.16e-20	0.019467
rs4976647	5-177361621-A-C	intron	GWAS	Open_Targets_22.09	Red blood cell (erythrocyte) count	2.2e-20	0.00820047
rs4976647	5-177361621-A-C	intron	GWAS	Open_Targets_22.09	Serum creatinine levels	5e-20	0.0303705
rs4976647	5-177361621-A-C	intron	GWAS	Open_Targets_22.09	Blood urea nitrogen levels	1e-19	0.0066
rs4976647	5-177361621-A-C	intron	GWAS	Open_Targets_22.09	Eosinophil counts	1.06e-19	0.019112
rs4976647	5-177361621-A-C	intron	GWAS	Open_Targets_22.09	Haematocrit percentage	1.23e-19	0.0661853
rs4976647	5-177361621-A-C	intron	GWAS	Open_Targets_22.09	Haematocrit percentage	1.98e-19	0.0658806
rs4976647	5-177361621-A-C	intron	GWAS	Open_Targets_22.09	Urolithiasis	2e-19	0.139262
rs4976647	5-177361621-A-C	intron	GWAS	Open_Targets_22.09	Urate levels	7e-19	0.0175
rs4976647	5-177361621-A-C	intron	GWAS	Open_Targets_22.09	Glomerular filtration rate (creatinine)	9e-19	-0.0102
rs4976647	5-177361621-A-C	intron	GWAS	FinnGen_drugs	D07AC Potent corticosteroids (Class III)	1.77e-18	0.0148672
rs4976647	5-177361621-A-C	intron	GWAS	Open_Targets_22.09	Eosinophil counts	3.8e-18	0.0195587
rs4976647	5-177361621-A-C	intron	GWAS	Open_Targets_22.09	Eosinophil counts	4e-18	0
rs4976647	5-177361621-A-C	intron	GWAS	Open_Targets_22.09	Calcium levels	7e-18	0.02
rs4976647	5-177361621-A-C	intron	GWAS	Open_Targets_22.09	Haemoglobin concentration	1.12e-17	0.0212197
rs4976647	5-177361621-A-C	intron	GWAS	Open_Targets_22.09	Haemoglobin concentration	1.12e-17	0.0212197
rs4976647	5-177361621-A-C	intron	GWAS	FinnGen_MVP_UKBB_meta	Psoriasis	1.23e-17	0.0609
rs4976647	5-177361621-A-C	intron	GWAS	Open_Targets_22.09	Eosinophil counts	1.6e-17	0.0191921
rs4976647	5-177361621-A-C	intron	GWAS	FinnGen_R12	Calculus of kidney and ureter	1.68e-17	0.111254
rs4976647	5-177361621-A-C	intron	GWAS	Open_Targets_22.09	Glomerular filtration rate	2e-17	-1.097
rs4976647	5-177361621-A-C	intron	GWAS	Open_Targets_22.09	Creatinine levels	7e-17	0
rs4976647	5-177361621-A-C	intron	GWAS	Open_Targets_22.09	Calcium levels	9.3e-17	0.0186073
rs4976647	5-177361621-A-C	intron	GWAS	Open_Targets_22.09	Eosinophill count	1.78e-16	0.0153959
rs4976647	5-177361621-A-C	intron	GWAS	Open_Targets_22.09	Circulating fibroblast growth factor 23 levels [EA]	2e-16	-0.039
rs4976647	5-177361621-A-C	intron	GWAS	Open_Targets_22.09	Glomerular filtration rate	3e-16	0
rs4976647	5-177361621-A-C	intron	GWAS	FGR12_UKBB	Psoriasis	5.01e-16	0.0797
rs4976647	5-177361621-A-C	intron	GWAS	Open_Targets_22.09	Eosinophill count	6.13e-16	0.0151215
rs4976647	5-177361621-A-C	intron	GWAS	Open_Targets_22.09	Hemoglobin levels	7e-16	0.018
rs4976647	5-177361621-A-C	intron	GWAS	Open_Targets_22.09	Vesicular integral-membrane protein VIP36 measurement	2e-15	0.122
rs4976647	5-177361621-A-C	intron	GWAS	Kanta_2025_03	Erythrocytes [#/volume] in Blood [e12/l], sample-wise median	2.53e-15	0.0156302
rs4976647	5-177361621-A-C	intron	GWAS	Open_Targets_22.09	Vesicular integral-membrane protein VIP36 measurement	4.93e-15	0.1127
rs4976647	5-177361621-A-C	intron	GWAS	Open_Targets_22.09	Kidney stones	8e-15	0.14842
rs4976647	5-177361621-A-C	intron	GWAS	FinnGen_R12	Papulosquamous disorders	1.57e-14	0.0853207
rs4976647	5-177361621-A-C	intron	GWAS	Kanta_2025_03	Phosphate [Moles/volume] in Serum or Plasma [mmol/l], sample-wise median	4.69e-14	-0.0505486
rs4976647	5-177361621-A-C	intron	GWAS	Open_Targets_22.09	Total testosterone levels	5e-14	0.023243
rs4976647	5-177361621-A-C	intron	GWAS	Open_Targets_22.09	Urolithiasis	6e-14	0.155459
rs4976647	5-177361621-A-C	intron	GWAS	Open_Targets_22.09	Urinary calculus	9.5e-14	0.14
rs4976647	5-177361621-A-C	intron	GWAS	Open_Targets_22.09	Calcium levels	5e-13	0.0189
rs4976647	5-177361621-A-C	intron	GWAS	Open_Targets_22.09	Calculus of kidney	9.68e-13	0.193
rs4976647	5-177361621-A-C	intron	GWAS	Open_Targets_22.09	Chronic kidney disease	1e-12	0.0661622
rs4976647	5-177361621-A-C	intron	GWAS	Open_Targets_22.09	Calcium levels	1e-12	0.001649
rs4976647	5-177361621-A-C	intron	GWAS	Open_Targets_22.09	Multiple sclerosis	1.04e-12	0.123102
rs4976647	5-177361621-A-C	intron	GWAS	Open_Targets_22.09	Eosinophil percentage of white cells	1.1e-12	0.0160915
rs4976647	5-177361621-A-C	intron	GWAS	FinnGen_R12	Psoriasis	1.46e-12	0.0932475
rs4976647	5-177361621-A-C	intron	GWAS	Kanta_2025_03	Hematocrit [Volume Fraction] of Blood [%], sample-wise median	2.4e-12	0.0145356
rs4976647	5-177361621-A-C	intron	GWAS	Open_Targets_22.09	Kidney stone, ureter stone or bladder stone	2.6e-12	0.00131957
rs4976647	5-177361621-A-C	intron	GWAS	Open_Targets_22.09	Inflammatory bowel disease [EA]	3.23e-12	0.0730113
rs4976647	5-177361621-A-C	intron	GWAS	Open_Targets_22.09	Eosinophil percentage of white cells	5.7e-12	0.0155727
rs4976647	5-177361621-A-C	intron	GWAS	Kanta_2025_03	Hemoglobin [Mass/volume] in Blood [g/l], sample-wise median	7.45e-12	0.013532
rs4976647	5-177361621-A-C	intron	GWAS	Open_Targets_22.09	Reticulocyte count	7.6e-12	0.0133486
rs4976647	5-177361621-A-C	intron	GWAS	Open_Targets_22.09	Nephrolithiasis	9e-12	0
rs4976647	5-177361621-A-C	intron	GWAS	Open_Targets_22.09	Eczema	2e-11	0
rs4976647	5-177361621-A-C	intron	GWAS	Open_Targets_22.09	Urate levels	2e-11	0.0168
rs4976647	5-177361621-A-C	intron	GWAS	Open_Targets_22.09	High light scatter reticulocyte count	4.6e-11	0.0135089
rs4976647	5-177361621-A-C	intron	GWAS	Open_Targets_22.09	Kidney stones	6e-11	0.165514
rs4976647	5-177361621-A-C	intron	GWAS	FinnGen_R12	Dermatitis and eczema	6.92e-11	0.0400243
rs4976647	5-177361621-A-C	intron	GWAS	Open_Targets_22.09	Lymphocyte percentage of white cells	8.7e-11	-0.0150568
rs4976647	5-177361621-A-C	intron	GWAS	Open_Targets_22.09	Hematocrit	8.89e-11	0.0244243
rs4976647	5-177361621-A-C	intron	GWAS	Open_Targets_22.09	Total testosterone levels	1e-10	0.0187785
rs4976647	5-177361621-A-C	intron	GWAS	Open_Targets_22.09	Creatinine levels	1e-10	0.0927689
rs4976647	5-177361621-A-C	intron	GWAS	Open_Targets_22.09	Inflammatory bowel disease	1.77e-10	0.0877
rs4976647	5-177361621-A-C	intron	GWAS	Open_Targets_22.09	Kidney stone, ureter stone or bladder stone	1.8e-10	0.00120591
rs4976647	5-177361621-A-C	intron	GWAS	FGR12_UKBB	Atopic dermatitis	1.82e-10	0.0475
rs4976647	5-177361621-A-C	intron	GWAS	Open_Targets_22.09	Chronic kidney disease	2e-10	0.0521358
rs4976647	5-177361621-A-C	intron	GWAS	Open_Targets_22.09	None of the above | blood clot, dvt, bronchitis, emphysema, asthma, rhinitis, eczema, allergy diagnosed by doctor	2.15e-10	-0.0349046
rs4976647	5-177361621-A-C	intron	GWAS	Open_Targets_22.09	Fibroblast growth factor 23 levels	3.57e-10	-0.0709
rs4976647	5-177361621-A-C	intron	GWAS	Open_Targets_22.09	Estimated glomerular filtration rate	4e-10	-0.005
rs4976647	5-177361621-A-C	intron	GWAS	Open_Targets_22.09	Kidney stone/ureter stone/bladder stone | non-cancer illness code, self-reported	4.24e-10	0.175812
rs4976647	5-177361621-A-C	intron	GWAS	Open_Targets_22.09	Hayfever, allergic rhinitis or eczema | blood clot, dvt, bronchitis, emphysema, asthma, rhinitis, eczema, allergy diagnosed by doctor	6.65e-10	0.03811
rs4976647	5-177361621-A-C	intron	GWAS	Open_Targets_22.09	Hemoglobin concentration	1.31e-09	0.022947
rs4976647	5-177361621-A-C	intron	GWAS	Open_Targets_22.09	Urinary calculus	1.79e-09	0.114
rs4976647	5-177361621-A-C	intron	GWAS	Open_Targets_22.09	Bioavailable testosterone levels	2.3e-09	0.0177496
rs4976647	5-177361621-A-C	intron	GWAS	Open_Targets_22.09	Ulcerative colitis [EA]	2.52e-09	0.0787748
rs4976647	5-177361621-A-C	intron	GWAS	Open_Targets_22.09	Hematocrit	2.61e-09	0.0223349
rs4976647	5-177361621-A-C	intron	GWAS	Open_Targets_22.09	White blood cell count	2.7e-09	0.011902
rs4976647	5-177361621-A-C	intron	GWAS	Open_Targets_22.09	Glomerular filtration rate [Japanese]	4e-09	-1.905
rs4976647	5-177361621-A-C	intron	GWAS	Open_Targets_22.09	Vitamin C levels	4e-09	0.039
rs4976647	5-177361621-A-C	intron	GWAS	Open_Targets_22.09	Total testosterone levels	4.1e-09	0.00895584
rs4976647	5-177361621-A-C	intron	GWAS	Open_Targets_22.09	Eosinophill percentage	4.27e-09	0.0281054
rs4976647	5-177361621-A-C	intron	GWAS	Open_Targets_22.09	Testosterone levels	5e-09	0.0117172
rs4976647	5-177361621-A-C	intron	GWAS	FinnGen_drugs	E0000 Lotions	7.43e-09	0.00978688
rs4976647	5-177361621-A-C	intron	GWAS	Open_Targets_22.09	Neutrophil count	7.89e-09	0.011947
rs4976647	5-177361621-A-C	intron	GWAS	Kanta_2025_03	Triglyceride [Moles/volume] in Serum or Plasma --fasting [mmol/l], sample-wise median	7.96e-09	0.0134498
rs4976647	5-177361621-A-C	intron	GWAS	FinnGen_MVP_UKBB_meta	Hydronephrosis	8.51e-09	0.0667
rs4976647	5-177361621-A-C	intron	GWAS	Open_Targets_22.09	Kidney stone/ureter stone/bladder stone | non-cancer illness code, self-reported	8.64e-09	0.162328
rs4976647	5-177361621-A-C	intron	GWAS	Kanta_2025_03	Parathyrin.intact [Mass/volume] in Serum or Plasma [ng/l], sample-wise median	9.93e-09	-0.0526195
rs4976647	5-177361621-A-C	intron	GWAS	Open_Targets_22.09	White blood cell count	1e-08	0
rs4976647	5-177361621-A-C	intron	GWAS	Open_Targets_22.09	Calculus of kidney	1.03e-08	0.155
rs4976647	5-177361621-A-C	intron	GWAS	Open_Targets_22.09	Inflammatory bowel disease	1.23e-08	0.0762
rs4976647	5-177361621-A-C	intron	GWAS	FinnGen_R12	Height, inverse-rank normalized	1.32e-08	-0.0092196
rs4976647	5-177361621-A-C	intron	GWAS	Open_Targets_22.09	None of the above | blood clot, dvt, bronchitis, emphysema, asthma, rhinitis, eczema, allergy diagnosed by doctor	1.41e-08	-0.0303309
rs4976647	5-177361621-A-C	intron	GWAS	FinnGen_R12	Lichen ruber planus, wide definition including periferal and oral lichen planus	1.57e-08	0.0908854
rs4976647	5-177361621-A-C	intron	GWAS	Open_Targets_22.09	Tumor necrosis factor receptor 2 levels	1.58e-08	0.0564
rs4976647	5-177361621-A-C	intron	GWAS	Open_Targets_22.09	Red blood cell count	1.74e-08	0.0212888
rs4976647	5-177361621-A-C	intron	GWAS	Open_Targets_22.09	Neutrophil count	1.8e-08	0.0128419
rs4976647	5-177361621-A-C	intron	GWAS	Open_Targets_22.09	Inflammatory bowel disease	2e-08	0.0657877
rs4976647	5-177361621-A-C	intron	GWAS	Open_Targets_22.09	Hayfever, allergic rhinitis or eczema | blood clot, dvt, bronchitis, emphysema, asthma, rhinitis, eczema, allergy diagnosed by doctor	2.03e-08	0.0331
rs4976647	5-177361621-A-C	intron	GWAS	Open_Targets_22.09	Eosinophil counts	2.7e-08	0.0215506
rs4976647	5-177361621-A-C	intron	GWAS	Open_Targets_22.09	Tumor necrosis factor receptor 2 levels	2.71e-08	0.0556
rs4976647	5-177361621-A-C	intron	GWAS	Open_Targets_22.09	Ulcerative colitis	3.27e-08	0.0944
rs4976647	5-177361621-A-C	intron	GWAS	Open_Targets_22.09	Crohn's disease [EA]	3.47e-08	0.0696441
rs12517438	5-30841947-T-G	intergenic	GWAS	Open_Targets_22.09	Neurological blood protein biomarker levels [CDH6]	8e-15	0
rs12517438	5-30841947-T-G	intergenic	GWAS	Open_Targets_22.09	Externalizing behaviour (multivariate analysis)	3e-14	0.009
rs12517438	5-30841947-T-G	intergenic	GWAS	Open_Targets_22.09	Smoking initiation (ever regular vs never regular) (MTAG)	5e-14	0.00815355
rs12517438	5-30841947-T-G	intergenic	GWAS	Open_Targets_22.09	Highest math class taken	7e-14	0
rs12517438	5-30841947-T-G	intergenic	GWAS	Open_Targets_22.09	Major depressive disorder	2e-13	0
rs12517438	5-30841947-T-G	intergenic	GWAS	Open_Targets_22.09	Self-reported math ability (MTAG) [MTAG]	6e-13	-0.0131
rs12517438	5-30841947-T-G	intergenic	GWAS	FGR12_UKBB	Any mental disorder	6.31e-13	0.0266
rs12517438	5-30841947-T-G	intergenic	GWAS	FGR12_UKBB	Pain (limb, back, neck, head abdominally)	6.31e-13	0.0235
rs12517438	5-30841947-T-G	intergenic	GWAS	FinnGen_MVP_UKBB_meta	Dorsalgia	5.75e-11	0.0208
rs12517438	5-30841947-T-G	intergenic	GWAS	Open_Targets_22.09	Cognitive performance (MTAG) [MTAG]	6e-11	-0.0151
rs12517438	5-30841947-T-G	intergenic	GWAS	FGR12_UKBB	Ever smoked	2.19e-10	0.0223
rs12517438	5-30841947-T-G	intergenic	GWAS	Open_Targets_22.09	Age of smoking initiation (MTAG)	3e-10	-0.0092053
rs12517438	5-30841947-T-G	intergenic	GWAS	Open_Targets_22.09	Educational attainment (years of education) [conditional-joint]	4e-10	-0.009
rs12517438	5-30841947-T-G	intergenic	GWAS	FinnGen_drugs	M03B Muscle relaxants, centrally acting agents	7.08e-10	0.0108042
rs12517438	5-30841947-T-G	intergenic	GWAS	Open_Targets_22.09	Smoking initiation (ever regular vs never regular)	2e-09	0.0153545
rs12517438	5-30841947-T-G	intergenic	GWAS	Open_Targets_22.09	Self-reported math ability	3e-09	-0.0118
rs12517438	5-30841947-T-G	intergenic	GWAS	Open_Targets_22.09	Age at first sexual intercourse	3.3e-09	-0.0123
rs12517438	5-30841947-T-G	intergenic	GWAS	Open_Targets_22.09	Age at first sexual intercourse	3.8e-09	-0.0123
rs12517438	5-30841947-T-G	intergenic	GWAS	FinnGen_R12	Pain (limb, back, neck, head abdominally)	5.07e-09	0.0239284
rs12517438	5-30841947-T-G	intergenic	GWAS	FinnGen_MVP_UKBB_meta	Pain in joint	5.75e-09	0.0214
rs12517438	5-30841947-T-G	intergenic	GWAS	Open_Targets_22.09	Knee osteoarthritis	1e-08	0.0412
rs12517438	5-30841947-T-G	intergenic	GWAS	FinnGen_drugs	M03BX Other centrally acting agents	1.04e-08	0.00975615
rs12517438	5-30841947-T-G	intergenic	GWAS	FinnGen_MVP_UKBB_meta	Spondylosis	1.23e-08	0.0237
rs12517438	5-30841947-T-G	intergenic	GWAS	FinnGen_R12	Any mental disorder	1.7e-08	0.0260756
rs12517438	5-30841947-T-G	intergenic	GWAS	FinnGen_drugs	N06AX Other antidepressants	2.6e-08	0.00869107
rs12517438	5-30841947-T-G	intergenic	GWAS	Open_Targets_22.09	Age at first birth	3.37e-08	-0.054
rs12517438	5-30841947-T-G	intergenic	GWAS	Open_Targets_22.09	Smoking status (ever vs never smokers)	4e-08	0.0110438
rs12517438	5-30841947-T-G	intergenic	GWAS	Open_Targets_22.09	Well-being spectrum (multivariate analysis)	4e-08	0.00506298
rs12517438	5-30841947-T-G	intergenic	GWAS	FinnGen_R12	Anxiety disorders (more control exclusions)	4.75e-08	0.0368506
rs10214237	5-35883632-T-C	downstream gene	GWAS	Open_Targets_22.09	Eosinophil counts	2e-66	0
rs10214237	5-35883632-T-C	downstream gene	GWAS	Open_Targets_22.09	Eosinophil counts	2.64e-63	-0.035152
rs10214237	5-35883632-T-C	downstream gene	GWAS	Open_Targets_22.09	Eczema	2e-59	0
rs10214237	5-35883632-T-C	downstream gene	GWAS	Open_Targets_22.09	Eosinophil counts	8.1e-58	-0.0358768
rs10214237	5-35883632-T-C	downstream gene	GWAS	Open_Targets_22.09	Eosinophil counts	2e-55	0
rs10214237	5-35883632-T-C	downstream gene	GWAS	Open_Targets_22.09	Eosinophil counts	1e-51	-0.0307496
rs10214237	5-35883632-T-C	downstream gene	GWAS	Open_Targets_22.09	Eosinophil percentage of white cells	3.4e-51	-0.033823
rs10214237	5-35883632-T-C	downstream gene	GWAS	Open_Targets_22.09	Hay fever and/or eczema	1e-48	-0.0984953
rs10214237	5-35883632-T-C	downstream gene	GWAS	Open_Targets_22.09	Hayfever, allergic rhinitis or eczema | blood clot, dvt, bronchitis, emphysema, asthma, rhinitis, eczema, allergy diagnosed by doctor	1.13e-48	-0.0912269
rs10214237	5-35883632-T-C	downstream gene	GWAS	FinnGen_drugs	D07 CORTICOSTEROIDS FOR TOPICAL USE	5.28e-48	-0.0276292
rs10214237	5-35883632-T-C	downstream gene	GWAS	Open_Targets_22.09	Eosinophil counts	2.35e-47	-0.03207
rs10214237	5-35883632-T-C	downstream gene	GWAS	FinnGen_drugs	D07A CORTICOSTEROIDS	1.19e-44	-0.0257588
rs10214237	5-35883632-T-C	downstream gene	GWAS	Open_Targets_22.09	Allergic disease (asthma, hay fever or eczema)	3e-44	-0.0857757
rs10214237	5-35883632-T-C	downstream gene	GWAS	Open_Targets_22.09	Hayfever, allergic rhinitis or eczema | blood clot, dvt, bronchitis, emphysema, asthma, rhinitis, eczema, allergy diagnosed by doctor	4.52e-44	-0.0865397
rs10214237	5-35883632-T-C	downstream gene	GWAS	Open_Targets_22.09	Eosinophil counts	7e-44	-0.0330024
rs10214237	5-35883632-T-C	downstream gene	GWAS	Open_Targets_22.09	None of the above | blood clot, dvt, bronchitis, emphysema, asthma, rhinitis, eczema, allergy diagnosed by doctor	1.62e-43	0.0779967
rs10214237	5-35883632-T-C	downstream gene	GWAS	FinnGen_drugs	D07AC D07AD Potent corticosteroids, curated	2.08e-42	-0.0238275
rs10214237	5-35883632-T-C	downstream gene	GWAS	Open_Targets_22.09	Eosinophil counts	8e-41	-0.0236
rs10214237	5-35883632-T-C	downstream gene	GWAS	Open_Targets_22.09	None of the above | blood clot, dvt, bronchitis, emphysema, asthma, rhinitis, eczema, allergy diagnosed by doctor	5.18e-40	0.0745701
rs10214237	5-35883632-T-C	downstream gene	GWAS	Open_Targets_22.09	Eosinophill count	2.31e-39	-0.0243377
rs10214237	5-35883632-T-C	downstream gene	GWAS	FinnGen_drugs	D07AC Potent corticosteroids (Class III)	1.76e-37	-0.0220571
rs10214237	5-35883632-T-C	downstream gene	GWAS	Open_Targets_22.09	Eosinophil percentage of white cells	1.8e-37	-0.0305083
rs10214237	5-35883632-T-C	downstream gene	GWAS	FinnGen_drugs	R06A Antihistamines for systemic use	2.7e-37	-0.0230657
rs10214237	5-35883632-T-C	downstream gene	GWAS	Open_Targets_22.09	Eosinophill percentage	2.9e-37	-0.0591053
rs10214237	5-35883632-T-C	downstream gene	GWAS	Open_Targets_22.09	Allergic rhinitis	4e-32	-0.0618754
rs10214237	5-35883632-T-C	downstream gene	GWAS	Open_Targets_22.09	Eosinophill count	6.55e-31	-0.0227677
rs10214237	5-35883632-T-C	downstream gene	GWAS	Open_Targets_22.09	Eosinophill percentage	3.54e-30	-0.0561835
rs10214237	5-35883632-T-C	downstream gene	GWAS	Open_Targets_22.09	Eosinophil counts	2e-29	0
rs10214237	5-35883632-T-C	downstream gene	GWAS	Open_Targets_22.09	Allergic disease (asthma, hay fever or eczema)	2.32e-28	-0.0709
rs10214237	5-35883632-T-C	downstream gene	GWAS	FinnGen_drugs	R06AX Other antihistamines for systemic use	5.13e-27	-0.0178956
rs10214237	5-35883632-T-C	downstream gene	GWAS	Open_Targets_22.09	Allergic disease (asthma, hay fever or eczema)	6.78e-27	-0.0685
rs10214237	5-35883632-T-C	downstream gene	GWAS	FinnGen_drugs	R06AE Piperazine derivatives	1.83e-24	-0.0175299
rs10214237	5-35883632-T-C	downstream gene	GWAS	Open_Targets_22.09	Primary biliary cholangitis	4e-24	-0.236105
rs10214237	5-35883632-T-C	downstream gene	GWAS	FinnGen_drugs	E0000 Lotions	4.91e-24	-0.017411
rs10214237	5-35883632-T-C	downstream gene	GWAS	Open_Targets_22.09	Lymphocyte counts	5.52e-21	-0.019914
rs10214237	5-35883632-T-C	downstream gene	GWAS	Open_Targets_22.09	Asthma	6e-21	0
rs10214237	5-35883632-T-C	downstream gene	GWAS	FGR12_UKBB	Autoimmune diseases	1e-20	-0.0404
rs10214237	5-35883632-T-C	downstream gene	GWAS	Open_Targets_22.09	Allergic rhinitis	2.3e-20	-0.0048433
rs10214237	5-35883632-T-C	downstream gene	GWAS	FinnGen_MVP_UKBB_meta	Hypothyroidism, strict autoimmune	3.47e-20	-0.0384
rs10214237	5-35883632-T-C	downstream gene	GWAS	Open_Targets_22.09	Asthma	1e-19	-0.0609101
rs10214237	5-35883632-T-C	downstream gene	GWAS	Open_Targets_22.09	Allergic rhinitis	3.2e-19	-0.0047802
rs10214237	5-35883632-T-C	downstream gene	GWAS	Open_Targets_22.09	Sum eosinophil basophil counts	4.78e-19	-0.0336082
rs10214237	5-35883632-T-C	downstream gene	GWAS	Open_Targets_22.09	Primary biliary cholangitis	6e-19	-0.223662
rs10214237	5-35883632-T-C	downstream gene	GWAS	Open_Targets_22.09	Allergic rhinitis	8e-19	-0.111938
rs10214237	5-35883632-T-C	downstream gene	GWAS	Open_Targets_22.09	Interleukin-7 receptor subunit alpha measurement	1.66e-18	-0.1331
rs10214237	5-35883632-T-C	downstream gene	GWAS	Open_Targets_22.09	Eosinophil counts	2.54e-18	-0.0328697
rs10214237	5-35883632-T-C	downstream gene	GWAS	FinnGen_drugs	H02AB Glucocorticoids	2.63e-18	-0.0153931
rs10214237	5-35883632-T-C	downstream gene	GWAS	Open_Targets_22.09	Doctor diagnosed hayfever or allergic rhinitis	3.63e-18	-0.108124
rs10214237	5-35883632-T-C	downstream gene	GWAS	Open_Targets_22.09	Doctor diagnosed hayfever or allergic rhinitis	3.86e-18	-0.108037
rs10214237	5-35883632-T-C	downstream gene	GWAS	FinnGen_drugs	R01A Nasal decongestants for topical use	9.52e-18	-0.0159954
rs10214237	5-35883632-T-C	downstream gene	GWAS	Open_Targets_22.09	Neutrophil percentage of granulocytes	9.99e-18	0.0323514
rs10214237	5-35883632-T-C	downstream gene	GWAS	Open_Targets_22.09	Allergy, hypersensitivity or anaphylaxis	1.1e-17	-0.0050609
rs10214237	5-35883632-T-C	downstream gene	GWAS	FinnGen_drugs	R01AD Corticosteroids	1.43e-17	-0.0158795
rs10214237	5-35883632-T-C	downstream gene	GWAS	FinnGen_R12	Autoimmune diseases	1.5e-17	-0.0426276
rs10214237	5-35883632-T-C	downstream gene	GWAS	FinnGen_drugs	R01 Nasal preparations	2.02e-17	-0.0161379
rs10214237	5-35883632-T-C	downstream gene	GWAS	FinnGen_MVP_UKBB_meta	Asthma (more control exclusions)	2.45e-17	-0.0376
rs10214237	5-35883632-T-C	downstream gene	GWAS	FinnGen_R12	Dermatitis and eczema	2.58e-17	-0.0531489
rs10214237	5-35883632-T-C	downstream gene	GWAS	FinnGen_MVP_UKBB_meta	Nasal polyp	2.88e-17	-0.104
rs10214237	5-35883632-T-C	downstream gene	GWAS	Open_Targets_22.09	Eosinophil percentage of white cells	3.03e-17	-0.0317396
rs10214237	5-35883632-T-C	downstream gene	GWAS	Open_Targets_22.09	Eosinophil percentage of granulocytes	4.69e-17	-0.0316746
rs10214237	5-35883632-T-C	downstream gene	GWAS	Open_Targets_22.09	Basophil count	5.08e-17	-0.019117
rs10214237	5-35883632-T-C	downstream gene	GWAS	Open_Targets_22.09	Allergy, hypersensitivity or anaphylaxis	1.3e-16	-0.0049726
rs10214237	5-35883632-T-C	downstream gene	GWAS	Open_Targets_22.09	Hayfever/allergic rhinitis | non-cancer illness code, self-reported	1.4e-16	-0.0928104
rs10214237	5-35883632-T-C	downstream gene	GWAS	Open_Targets_22.09	Basophil count	2.47e-16	-0.018821
rs10214237	5-35883632-T-C	downstream gene	GWAS	Open_Targets_22.09	Asthma	3e-16	0
rs10214237	5-35883632-T-C	downstream gene	GWAS	Open_Targets_22.09	Immunological or systemic disorder	3e-16	-0.005258
rs10214237	5-35883632-T-C	downstream gene	GWAS	Open_Targets_22.09	Basophil count	4e-16	0
rs10214237	5-35883632-T-C	downstream gene	GWAS	Open_Targets_22.09	Lymphocyte counts	7.7e-16	-0.0191267
rs10214237	5-35883632-T-C	downstream gene	GWAS	Open_Targets_22.09	Immunological or systemic disorder	2.9e-15	-0.0050817
rs10214237	5-35883632-T-C	downstream gene	GWAS	Open_Targets_22.09	Allergic disease (asthma, hay fever or eczema)	3e-15	0
rs10214237	5-35883632-T-C	downstream gene	GWAS	FinnGen_R12	First line medication for Crohn's disease	6.19e-15	-0.0413623
rs10214237	5-35883632-T-C	downstream gene	GWAS	FinnGen_drugs	R03BA Glucocorticoids	6.67e-15	-0.012419
rs10214237	5-35883632-T-C	downstream gene	GWAS	FinnGen_R12	Autoimmune diseases excluding thyroid diseases	1.19e-14	-0.0482322
rs10214237	5-35883632-T-C	downstream gene	GWAS	Open_Targets_22.09	Hayfever/allergic rhinitis | non-cancer illness code, self-reported	1.93e-14	-0.0867445
rs10214237	5-35883632-T-C	downstream gene	GWAS	Open_Targets_22.09	Asthma or allergic disease (pleiotropy)	2e-14	0
rs10214237	5-35883632-T-C	downstream gene	GWAS	FGR12_UKBB	Atopic dermatitis	2.51e-14	-0.0588
rs10214237	5-35883632-T-C	downstream gene	GWAS	Open_Targets_22.09	Atopic dermatitis [EA, fixed effects]	3e-14	-0.0618754
rs10214237	5-35883632-T-C	downstream gene	GWAS	Open_Targets_22.09	Asthma	3e-14	-0.0572
rs10214237	5-35883632-T-C	downstream gene	GWAS	Open_Targets_22.09	Basophil count	4.1e-14	-0.0187107
rs10214237	5-35883632-T-C	downstream gene	GWAS	Open_Targets_22.09	Basophil count	4.1e-14	-0.0187107
rs10214237	5-35883632-T-C	downstream gene	GWAS	FGR12_UKBB	Hypothyroidism, strict autoimmune	5.01e-14	-0.0454
rs10214237	5-35883632-T-C	downstream gene	GWAS	FinnGen_drugs	J01D Other beta-lactam antibacterials	5.41e-14	-0.0156494
rs10214237	5-35883632-T-C	downstream gene	GWAS	Open_Targets_22.09	Sum eosinophil basophil counts	5.96e-14	-0.0300269
rs10214237	5-35883632-T-C	downstream gene	GWAS	Open_Targets_22.09	Asthma (adult onset)	9e-14	0
rs10214237	5-35883632-T-C	downstream gene	GWAS	Open_Targets_22.09	Atopic asthma	1e-13	0
rs10214237	5-35883632-T-C	downstream gene	GWAS	Open_Targets_22.09	Atopic dermatitis	1e-13	0
rs10214237	5-35883632-T-C	downstream gene	GWAS	FGR12_UKBB	Asthma (more control exclusions)	2e-13	-0.0419
rs10214237	5-35883632-T-C	downstream gene	GWAS	Open_Targets_22.09	Asthma	2e-13	-0.0554347
rs10214237	5-35883632-T-C	downstream gene	GWAS	FinnGen_drugs	R03AC Selective beta-2-adrenoceptor agonists	2.02e-13	-0.0131154
rs10214237	5-35883632-T-C	downstream gene	GWAS	Open_Targets_22.09	Primary biliary cirrhosis	2.26e-13	-0.263705
rs10214237	5-35883632-T-C	downstream gene	GWAS	Open_Targets_22.09	Primary biliary cirrhosis	2.42e-13	-0.263575
rs10214237	5-35883632-T-C	downstream gene	GWAS	Open_Targets_22.09	Eosinophil counts	3.14e-13	-0.0291118
rs10214237	5-35883632-T-C	downstream gene	GWAS	FGR12_UKBB	Nasal polyp	7.94e-13	-0.101
rs10214237	5-35883632-T-C	downstream gene	GWAS	FinnGen_drugs	S01G Decongestants and antiallergics	2.59e-12	-0.0100058
rs10214237	5-35883632-T-C	downstream gene	GWAS	FinnGen_drugs	R03A Adrenergics, inhalants	2.63e-12	-0.0126929
rs10214237	5-35883632-T-C	downstream gene	GWAS	Open_Targets_22.09	Mouth ulcers	3e-12	0.0327037
rs10214237	5-35883632-T-C	downstream gene	GWAS	FinnGen_drugs	R03 Anti-asthmatics	5.34e-12	-0.012782
rs10214237	5-35883632-T-C	downstream gene	GWAS	FGR12_UKBB	Allergic rhinitis	6.31e-12	-0.0577
rs10214237	5-35883632-T-C	downstream gene	GWAS	FinnGen_drugs	R03B Other anti-asthmatics, inhalants	6.84e-12	-0.0112327
rs10214237	5-35883632-T-C	downstream gene	GWAS	Open_Targets_22.09	Medication use (thyroid preparations)	7e-12	-0.0634
rs10214237	5-35883632-T-C	downstream gene	GWAS	Open_Targets_22.09	Primary biliary cholangitis	1e-11	-0.262364
rs10214237	5-35883632-T-C	downstream gene	GWAS	Open_Targets_22.09	Eczema	1e-11	-0.0833816
rs10214237	5-35883632-T-C	downstream gene	GWAS	Open_Targets_22.09	Neutrophil percentage of white cells	1.8e-11	0.0162404
rs10214237	5-35883632-T-C	downstream gene	GWAS	FinnGen_R12	Atopic dermatitis	1.88e-11	-0.060471
rs10214237	5-35883632-T-C	downstream gene	GWAS	FinnGen_MVP_UKBB_meta	Psoriasis	2.04e-11	-0.0517
rs10214237	5-35883632-T-C	downstream gene	GWAS	Open_Targets_22.09	Type 1 diabetes	2.32e-11	-0.107108
rs10214237	5-35883632-T-C	downstream gene	GWAS	Open_Targets_22.09	Type 1 diabetes	2.32e-11	-0.107108
rs10214237	5-35883632-T-C	downstream gene	GWAS	FinnGen_MVP_UKBB_meta	Malignant neoplasm of skin, excluding all cancers (controls excluding all cancers)	2.95e-11	0.0304
rs10214237	5-35883632-T-C	downstream gene	GWAS	FGR12_UKBB	Autoimmune diseases excluding thyroid diseases	3.16e-11	-0.0376
rs10214237	5-35883632-T-C	downstream gene	GWAS	Open_Targets_22.09	Autoimmune thyroid disease	4e-11	-0.0618754
rs10214237	5-35883632-T-C	downstream gene	GWAS	Open_Targets_22.09	Primary biliary cholangitis	4.73e-11	-0.247949
rs10214237	5-35883632-T-C	downstream gene	GWAS	FinnGen_MVP_UKBB_meta	Other malignant neoplasms of skin (=non-melanoma skin cancer), excluding all cancers (controls excluding all cancers)	6.92e-11	0.0346
rs10214237	5-35883632-T-C	downstream gene	GWAS	Open_Targets_22.09	Basophil percentage of white cells	7.8e-11	-0.0160419
rs10214237	5-35883632-T-C	downstream gene	GWAS	FinnGen_R12	Other diseases of upper respiratory tract	8.14e-11	-0.0320396
rs10214237	5-35883632-T-C	downstream gene	GWAS	Open_Targets_22.09	Asthma	1e-10	-0.041634
rs10214237	5-35883632-T-C	downstream gene	GWAS	Open_Targets_22.09	Eosinophil percentage of white cells	1.43e-10	-0.0255948
rs10214237	5-35883632-T-C	downstream gene	GWAS	Open_Targets_22.09	Basophil percentage of white cells	1.5e-10	-0.0159225
rs10214237	5-35883632-T-C	downstream gene	GWAS	FGR12_UKBB	Dermatitis	1.62e-10	-0.055
rs10214237	5-35883632-T-C	downstream gene	GWAS	Open_Targets_22.09	Neutrophil percentage of granulocytes	1.85e-10	0.0255399
rs10214237	5-35883632-T-C	downstream gene	GWAS	Open_Targets_22.09	Atopic dermatitis [random effects]	2e-10	0
rs10214237	5-35883632-T-C	downstream gene	GWAS	Open_Targets_22.09	Eosinophil percentage of granulocytes	2.5e-10	-0.0253541
rs10214237	5-35883632-T-C	downstream gene	GWAS	FinnGen_R12	Dermatitis	2.92e-10	-0.0559789
rs10214237	5-35883632-T-C	downstream gene	GWAS	Kanta_2025_03	IgA [Mass/volume] in Serum or Plasma [g/l], sample-wise median	2.92e-10	-0.0401357
rs10214237	5-35883632-T-C	downstream gene	GWAS	Open_Targets_22.09	Medication use (thyroid preparations)	3e-10	-0.0609072
rs10214237	5-35883632-T-C	downstream gene	GWAS	FinnGen_drugs	R03D Other anti-asthmatics for systemic use	3.05e-10	-0.0082755
rs10214237	5-35883632-T-C	downstream gene	GWAS	Open_Targets_22.09	Serum albumin levels	3.6e-10	0.0153232
rs10214237	5-35883632-T-C	downstream gene	GWAS	Open_Targets_22.09	Asthma	5.46e-10	-0.0454325
rs10214237	5-35883632-T-C	downstream gene	GWAS	FinnGen_R12	Nasal polyp	5.66e-10	-0.103323
rs10214237	5-35883632-T-C	downstream gene	GWAS	Open_Targets_22.09	Medication use (adrenergics, inhalants)	6e-10	-0.0549
rs10214237	5-35883632-T-C	downstream gene	GWAS	FinnGen_R12	Asthma/COPD (KELA code 203)	6.23e-10	-0.0413712
rs10214237	5-35883632-T-C	downstream gene	GWAS	Open_Targets_22.09	Neutrophill percentage	6.34e-10	0.13823
rs10214237	5-35883632-T-C	downstream gene	GWAS	Open_Targets_22.09	Asthma	6.6e-10	-0.0041944
rs10214237	5-35883632-T-C	downstream gene	GWAS	Open_Targets_22.09	Respiratory diseases	7e-10	0
rs10214237	5-35883632-T-C	downstream gene	GWAS	Open_Targets_22.09	Serum albumin levels	8e-10	0.0146
rs10214237	5-35883632-T-C	downstream gene	GWAS	Open_Targets_22.09	Medication use (adrenergics, inhalants)	9e-10	-0.0584238
rs10214237	5-35883632-T-C	downstream gene	GWAS	Open_Targets_22.09	Primary biliary cholangitis	2e-09	0
rs10214237	5-35883632-T-C	downstream gene	GWAS	FinnGen_drugs	TOTAL Total number of drug purchases	2.05e-09	-0.0107403
rs10214237	5-35883632-T-C	downstream gene	GWAS	FinnGen_drugs	NON J01 TOTAL Total number of purchases excl. antibacterials	2.92e-09	-0.0104754
rs10214237	5-35883632-T-C	downstream gene	GWAS	Open_Targets_22.09	Asthma	2.96e-09	-0.0434002
rs10214237	5-35883632-T-C	downstream gene	GWAS	Open_Targets_22.09	Hypothyroidism or myxedema	3.1e-09	-0.0026506
rs10214237	5-35883632-T-C	downstream gene	GWAS	FGR12_UKBB	Basal cell carcinoma, excluding all cancers (controls excluding all cancers)	3.31e-09	0.0458
rs10214237	5-35883632-T-C	downstream gene	GWAS	Kanta_2025_03	Basophils [#/volume] in Blood [e9/l], sample-wise median	3.39e-09	-0.0195868
rs10214237	5-35883632-T-C	downstream gene	GWAS	Open_Targets_22.09	Asthma | blood clot, dvt, bronchitis, emphysema, asthma, rhinitis, eczema, allergy diagnosed by doctor	3.5e-09	-0.0458631
rs10214237	5-35883632-T-C	downstream gene	GWAS	Open_Targets_22.09	Multiple sclerosis	4.87e-09	-0.110596
rs10214237	5-35883632-T-C	downstream gene	GWAS	Open_Targets_22.09	Primary biliary cholangitis	6e-09	0.417893
rs10214237	5-35883632-T-C	downstream gene	GWAS	Open_Targets_22.09	Lung function (FEV1/FVC)	7e-09	0
rs10214237	5-35883632-T-C	downstream gene	GWAS	Open_Targets_22.09	Medication use (glucocorticoids)	8e-09	-0.0571
rs10214237	5-35883632-T-C	downstream gene	GWAS	FinnGen_R12	Chronic lower respiratory diseases	9.14e-09	-0.032049
rs10214237	5-35883632-T-C	downstream gene	GWAS	Open_Targets_22.09	Asthma | non-cancer illness code, self-reported	9.67e-09	-0.0444004
rs10214237	5-35883632-T-C	downstream gene	GWAS	Open_Targets_22.09	Hypothyroidism	1e-08	0
rs10214237	5-35883632-T-C	downstream gene	GWAS	Open_Targets_22.09	Multiple sclerosis	1.55e-08	-0.106139
rs10214237	5-35883632-T-C	downstream gene	GWAS	Open_Targets_22.09	Respiratory or ear-nose-throat disease	1.8e-08	-0.004654
rs10214237	5-35883632-T-C	downstream gene	GWAS	FinnGen_MVP_UKBB_meta	Benign neoplasm of colon, rectum, anus and anal canal	2.19e-08	0.0227
rs10214237	5-35883632-T-C	downstream gene	GWAS	Open_Targets_22.09	Asthma	2.2e-08	-0.0041056
rs10214237	5-35883632-T-C	downstream gene	GWAS	Open_Targets_22.09	White blood cell count	2.52e-08	-0.011484
rs10214237	5-35883632-T-C	downstream gene	GWAS	Open_Targets_22.09	Asthma | blood clot, dvt, bronchitis, emphysema, asthma, rhinitis, eczema, allergy diagnosed by doctor	2.92e-08	-0.0457581
rs10214237	5-35883632-T-C	downstream gene	GWAS	Open_Targets_22.09	Primary biliary cholangitis	3e-08	-0.303275
rs10214237	5-35883632-T-C	downstream gene	GWAS	Open_Targets_22.09	Eczema/dermatitis | non-cancer illness code, self-reported	3.34e-08	-0.0821875
rs10214237	5-35883632-T-C	downstream gene	GWAS	Open_Targets_22.09	Primary biliary cholangitis	4e-08	-0.385262
rs10214237	5-35883632-T-C	downstream gene	GWAS	Open_Targets_22.09	Systemic lupus erythematosus	4e-08	-0.116534
rs10214237	5-35883632-T-C	downstream gene	GWAS	Open_Targets_22.09	Hypothyroidism	4e-08	-0.057
rs35375873	5-43190545-G-C	intron	GWAS	FinnGen_R12	Body-mass index, inverse-rank normalized	1.96e-20	-0.0271525
rs35375873	5-43190545-G-C	intron	GWAS	FinnGen_R12	Weight, inverse-rank normalized	6.89e-20	-0.0249628
rs35375873	5-43190545-G-C	intron	GWAS	Open_Targets_22.09	Smoking initiation (ever regular vs never regular) (MTAG)	8e-17	0
rs35375873	5-43190545-G-C	intron	GWAS	Open_Targets_22.09	Comparative height size at age 10	2.33e-16	0.0215192
rs35375873	5-43190545-G-C	intron	GWAS	Open_Targets_22.09	Menarche (age at onset)	4e-13	0
rs35375873	5-43190545-G-C	intron	GWAS	Open_Targets_22.09	Immature reticulocyte fraction	4.1e-13	-0.0017081
rs35375873	5-43190545-G-C	intron	GWAS	Open_Targets_22.09	Immature fraction of reticulocytes	4.3e-13	-0.0212423
rs35375873	5-43190545-G-C	intron	GWAS	FinnGen_MVP_UKBB_meta	Hypertension, essential	4.37e-13	-0.0334
rs35375873	5-43190545-G-C	intron	GWAS	Open_Targets_22.09	Immature reticulocyte fraction	3.13e-12	-0.0016182
rs35375873	5-43190545-G-C	intron	GWAS	FinnGen_MVP_UKBB_meta	Hypertension	3.8e-12	-0.0314
rs35375873	5-43190545-G-C	intron	GWAS	FGR12_UKBB	Atrial fibrillation and flutter	7.94e-12	-0.0662
rs35375873	5-43190545-G-C	intron	GWAS	FinnGen_drugs	C03CA Sulfonamides, plain	8.28e-12	-0.011262
rs35375873	5-43190545-G-C	intron	GWAS	Open_Targets_22.09	Body mass index	1.4e-11	-0.0208891
rs35375873	5-43190545-G-C	intron	GWAS	Open_Targets_22.09	Body mass index (bmi)	2.36e-11	0.0785146
rs35375873	5-43190545-G-C	intron	GWAS	Open_Targets_22.09	Smoking initiation (ever regular vs never regular)	3e-11	0
rs35375873	5-43190545-G-C	intron	GWAS	FinnGen_drugs	TOTAL Total number of drug purchases	8.77e-11	-0.0146592
rs35375873	5-43190545-G-C	intron	GWAS	Open_Targets_22.09	Whole body fat mass	9.49e-11	0.148621
rs35375873	5-43190545-G-C	intron	GWAS	Open_Targets_22.09	Age of smoking initiation (MTAG)	1e-10	0
rs35375873	5-43190545-G-C	intron	GWAS	FinnGen_drugs	C03 Diuretics	1.14e-10	-0.0115511
rs35375873	5-43190545-G-C	intron	GWAS	Open_Targets_22.09	Body mass index (bmi)	1.22e-10	0.0753578
rs35375873	5-43190545-G-C	intron	GWAS	FinnGen_drugs	NON J01 TOTAL Total number of purchases excl. antibacterials	2.08e-10	-0.0141445
rs35375873	5-43190545-G-C	intron	GWAS	Open_Targets_22.09	Leg fat mass (left)	2.57e-10	0.0239923
rs35375873	5-43190545-G-C	intron	GWAS	FinnGen_MVP_UKBB_meta	Obesity	2.82e-10	-0.0326
rs35375873	5-43190545-G-C	intron	GWAS	Open_Targets_22.09	Body mass index (bmi)	2.97e-10	-0.112248
rs35375873	5-43190545-G-C	intron	GWAS	Open_Targets_22.09	High light scatter reticulocyte count	8.01e-10	-0.000244
rs35375873	5-43190545-G-C	intron	GWAS	FinnGen_MVP_UKBB_meta	Atrial fibrillation and flutter	8.32e-10	-0.0373
rs35375873	5-43190545-G-C	intron	GWAS	Open_Targets_22.09	Body mass index (bmi)	1.01e-09	-0.108415
rs35375873	5-43190545-G-C	intron	GWAS	Open_Targets_22.09	Leg fat mass (right)	1.28e-09	0.0236011
rs35375873	5-43190545-G-C	intron	GWAS	FinnGen_drugs	C07A Beta blocking agents, plain	1.45e-09	-0.0123246
rs35375873	5-43190545-G-C	intron	GWAS	Open_Targets_22.09	Leg fat mass (left)	1.71e-09	-0.0346555
rs35375873	5-43190545-G-C	intron	GWAS	Open_Targets_22.09	Lifetime smoking index	2e-09	-0.019
rs35375873	5-43190545-G-C	intron	GWAS	Open_Targets_22.09	High light scatter reticulocyte count	2.11e-09	-0.0002344
rs35375873	5-43190545-G-C	intron	GWAS	Open_Targets_22.09	Arm fat mass (right)	2.51e-09	0.00910965
rs35375873	5-43190545-G-C	intron	GWAS	Open_Targets_22.09	Arm fat mass (left)	2.82e-09	0.0101474
rs35375873	5-43190545-G-C	intron	GWAS	FinnGen_R12	Atrial fibrillation and flutter	3.41e-09	-0.068298
rs35375873	5-43190545-G-C	intron	GWAS	FGR12_UKBB	Heart failure, strict	3.98e-09	-0.056
rs35375873	5-43190545-G-C	intron	GWAS	Open_Targets_22.09	Immature fraction of reticulocytes	4.4e-09	-0.0203853
rs35375873	5-43190545-G-C	intron	GWAS	FGR12_UKBB	Hypertension, essential	5.13e-09	-0.0333
rs35375873	5-43190545-G-C	intron	GWAS	Open_Targets_22.09	Leg fat mass (right)	5.31e-09	-0.0344144
rs35375873	5-43190545-G-C	intron	GWAS	Open_Targets_22.09	Immature fraction of reticulocytes	6.4e-09	-0.0203489
rs35375873	5-43190545-G-C	intron	GWAS	Open_Targets_22.09	High light scatter reticulocyte count	7e-09	-0.0156685
rs35375873	5-43190545-G-C	intron	GWAS	Open_Targets_22.09	Arm fat mass (left)	7.01e-09	-0.0149946
rs35375873	5-43190545-G-C	intron	GWAS	FinnGen_MVP_UKBB_meta	Heart failure, strict	7.59e-09	-0.0386
rs35375873	5-43190545-G-C	intron	GWAS	Open_Targets_22.09	Arm fat mass (right)	8.52e-09	-0.0133412
rs35375873	5-43190545-G-C	intron	GWAS	FGR12_UKBB	Hypertension	2.51e-08	-0.0307
rs35375873	5-43190545-G-C	intron	GWAS	FGR12_UKBB	Substance abuse (more control exclusions)	2.51e-08	-0.0469
rs35375873	5-43190545-G-C	intron	GWAS	FinnGen_drugs	N02B Other analgesics and antipyretics	2.71e-08	-0.0136947
rs35375873	5-43190545-G-C	intron	GWAS	Open_Targets_22.09	Weight	3.07e-08	-0.293705
rs35375873	5-43190545-G-C	intron	GWAS	Open_Targets_22.09	Whole body fat mass	3.11e-08	-0.192636
rs35375873	5-43190545-G-C	intron	GWAS	FinnGen_R12		3.46e-08	-0.040467
rs12516488	5-45203097-G-A	intergenic	GWAS	Open_Targets_22.09	Age at first sexual intercourse	1e-15	0.0219
rs12516488	5-45203097-G-A	intergenic	GWAS	Open_Targets_22.09	Age at first sexual intercourse	4.3e-15	0.0213
rs12516488	5-45203097-G-A	intergenic	GWAS	Open_Targets_22.09	Externalizing behaviour (multivariate analysis)	8e-13	-0.011
rs12516488	5-45203097-G-A	intergenic	GWAS	Open_Targets_22.09	Age at first sexual intercourse	3e-12	0.0354378
rs12516488	5-45203097-G-A	intergenic	GWAS	Open_Targets_22.09	Age at first sexual intercourse	2e-11	0.028
rs12516488	5-45203097-G-A	intergenic	GWAS	Open_Targets_22.09	Age at first sexual intercourse	4.3e-11	0.0273
rs12516488	5-45203097-G-A	intergenic	GWAS	Open_Targets_22.09	Age at first birth	4.7e-11	0.0815
rs12516488	5-45203097-G-A	intergenic	GWAS	Open_Targets_22.09	Smoking initiation (ever regular vs never regular) (MTAG)	1e-10	-0.0089169
rs12516488	5-45203097-G-A	intergenic	GWAS	Open_Targets_22.09	Age first had sexual intercourse	1.33e-10	0.0805138
rs12516488	5-45203097-G-A	intergenic	GWAS	Open_Targets_22.09	Age at first birth	1.47e-10	0.085
rs12516488	5-45203097-G-A	intergenic	GWAS	Open_Targets_22.09	Educational attainment (years of education)	2e-10	0
rs12516488	5-45203097-G-A	intergenic	GWAS	Open_Targets_22.09	Age at first birth	2e-10	0.107
rs12516488	5-45203097-G-A	intergenic	GWAS	Open_Targets_22.09	Cognitive ability, years of educational attainment or schizophrenia (pleiotropy)	3e-10	0
rs12516488	5-45203097-G-A	intergenic	GWAS	Open_Targets_22.09	Age first had sexual intercourse	4.36e-10	0.0777752
rs12516488	5-45203097-G-A	intergenic	GWAS	Open_Targets_22.09	Smoking cessation (MTAG)	5e-10	-0.0127382
rs12516488	5-45203097-G-A	intergenic	GWAS	Open_Targets_22.09	Age at first birth	8.84e-10	0.0702
rs12516488	5-45203097-G-A	intergenic	GWAS	Open_Targets_22.09	Age of smoking initiation (MTAG)	1e-09	0.0116805
rs12516488	5-45203097-G-A	intergenic	GWAS	Open_Targets_22.09	Irritable mood	2.94e-09	-0.0209298
rs12516488	5-45203097-G-A	intergenic	GWAS	Open_Targets_22.09	Age at first birth	3.7e-09	0.0725
rs12516488	5-45203097-G-A	intergenic	GWAS	Open_Targets_22.09	Electrocardiogram morphology (amplitude at temporal datapoints) [322 ms]	7e-09	-0.0384843
rs12516488	5-45203097-G-A	intergenic	GWAS	Open_Targets_22.09	Electrocardiogram morphology (amplitude at temporal datapoints) [322 ms]	7e-09	-0.0384843
rs12516488	5-45203097-G-A	intergenic	GWAS	Open_Targets_22.09	Height	1e-08	0
rs12516488	5-45203097-G-A	intergenic	GWAS	Open_Targets_22.09	Electrocardiogram morphology (amplitude at temporal datapoints) [300 ms]	1e-08	-0.0377516
rs12516488	5-45203097-G-A	intergenic	GWAS	Open_Targets_22.09	Electrocardiogram morphology (amplitude at temporal datapoints) [300 ms]	1e-08	-0.0377516
rs12516488	5-45203097-G-A	intergenic	GWAS	Open_Targets_22.09	Electrocardiogram morphology (amplitude at temporal datapoints) [302 ms]	1e-08	-0.0373727
rs12516488	5-45203097-G-A	intergenic	GWAS	Open_Targets_22.09	Electrocardiogram morphology (amplitude at temporal datapoints) [302 ms]	1e-08	-0.0373727
rs12516488	5-45203097-G-A	intergenic	GWAS	Open_Targets_22.09	Electrocardiogram morphology (amplitude at temporal datapoints) [314 ms]	1e-08	-0.0378604
rs12516488	5-45203097-G-A	intergenic	GWAS	Open_Targets_22.09	Electrocardiogram morphology (amplitude at temporal datapoints) [314 ms]	1e-08	-0.0378604
rs12516488	5-45203097-G-A	intergenic	GWAS	Open_Targets_22.09	Lung cancer	1e-08	-0.1235
rs12516488	5-45203097-G-A	intergenic	GWAS	Open_Targets_22.09	Electrocardiogram morphology (amplitude at temporal datapoints) [290 ms]	2e-08	-0.0374742
rs12516488	5-45203097-G-A	intergenic	GWAS	Open_Targets_22.09	Electrocardiogram morphology (amplitude at temporal datapoints) [290 ms]	2e-08	-0.0374742
rs12516488	5-45203097-G-A	intergenic	GWAS	Open_Targets_22.09	Electrocardiogram morphology (amplitude at temporal datapoints) [298 ms]	2e-08	-0.0376908
rs12516488	5-45203097-G-A	intergenic	GWAS	Open_Targets_22.09	Electrocardiogram morphology (amplitude at temporal datapoints) [298 ms]	2e-08	-0.0376908
rs12516488	5-45203097-G-A	intergenic	GWAS	Open_Targets_22.09	Electrocardiogram morphology (amplitude at temporal datapoints) [310 ms]	2e-08	-0.0365255
rs12516488	5-45203097-G-A	intergenic	GWAS	Open_Targets_22.09	Electrocardiogram morphology (amplitude at temporal datapoints) [310 ms]	2e-08	-0.0365255
rs12516488	5-45203097-G-A	intergenic	GWAS	Open_Targets_22.09	Electrocardiogram morphology (amplitude at temporal datapoints) [312 ms]	2e-08	-0.037384
rs12516488	5-45203097-G-A	intergenic	GWAS	Open_Targets_22.09	Electrocardiogram morphology (amplitude at temporal datapoints) [312 ms]	2e-08	-0.037384
rs12516488	5-45203097-G-A	intergenic	GWAS	Open_Targets_22.09	Electrocardiogram morphology (amplitude at temporal datapoints) [316 ms]	2e-08	-0.037477
rs12516488	5-45203097-G-A	intergenic	GWAS	Open_Targets_22.09	Electrocardiogram morphology (amplitude at temporal datapoints) [316 ms]	2e-08	-0.037477
rs12516488	5-45203097-G-A	intergenic	GWAS	Open_Targets_22.09	Electrocardiogram morphology (amplitude at temporal datapoints) [324 ms]	2e-08	-0.0374842
rs12516488	5-45203097-G-A	intergenic	GWAS	Open_Targets_22.09	Electrocardiogram morphology (amplitude at temporal datapoints) [324 ms]	2e-08	-0.0374842
rs12516488	5-45203097-G-A	intergenic	GWAS	Open_Targets_22.09	Schizophrenia vs ADHD (ordinary least squares (OLS))	2e-08	0
rs12516488	5-45203097-G-A	intergenic	GWAS	Open_Targets_22.09	Electrocardiogram morphology (amplitude at temporal datapoints) [288 ms]	3e-08	-0.0367307
rs12516488	5-45203097-G-A	intergenic	GWAS	Open_Targets_22.09	Electrocardiogram morphology (amplitude at temporal datapoints) [288 ms]	3e-08	-0.0367307
rs12516488	5-45203097-G-A	intergenic	GWAS	Open_Targets_22.09	Electrocardiogram morphology (amplitude at temporal datapoints) [304 ms]	3e-08	-0.0362283
rs12516488	5-45203097-G-A	intergenic	GWAS	Open_Targets_22.09	Electrocardiogram morphology (amplitude at temporal datapoints) [304 ms]	3e-08	-0.0362283
rs12516488	5-45203097-G-A	intergenic	GWAS	Open_Targets_22.09	Age at first birth	4e-08	0.104
rs12516488	5-45203097-G-A	intergenic	GWAS	Open_Targets_22.09	Electrocardiogram morphology (amplitude at temporal datapoints) [334 ms]	4e-08	-0.0365422
rs12516488	5-45203097-G-A	intergenic	GWAS	Open_Targets_22.09	Electrocardiogram morphology (amplitude at temporal datapoints) [334 ms]	4e-08	-0.0365422
rs12516488	5-45203097-G-A	intergenic	GWAS	Open_Targets_22.09	Height	4e-08	0
rs80310300	5-56919376-G-A	intron	GWAS	Open_Targets_22.09	Breast cancer	2.58e-19	0.0903
rs80310300	5-56919376-G-A	intron	GWAS	Open_Targets_22.09	Sex hormone-binding globulin levels adjusted for BMI	1.1e-13	0.0142765
rs80310300	5-56919376-G-A	intron	GWAS	Open_Targets_22.09	Sex hormone-binding globulin levels adjusted for BMI	2.1e-12	0.013942
rs80310300	5-56919376-G-A	intron	GWAS	Kanta_2025_03	Cholesterol in HDL [Moles/volume] in Serum or Plasma [mmol/l], sample-wise median	1.78e-10	-0.0230006
rs80310300	5-56919376-G-A	intron	GWAS	FinnGen_MVP_UKBB_meta	Type 2 diabetes, definitions combined	3.72e-10	0.033
rs80310300	5-56919376-G-A	intron	GWAS	Open_Targets_22.09	Total testosterone levels	2.4e-09	-0.0219284
rs80310300	5-56919376-G-A	intron	GWAS	FinnGen_MVP_UKBB_meta	Hypertension	3.02e-08	0.0323
rs80310300	5-56919376-G-A	intron	GWAS	FGR12_UKBB	Type 2 diabetes, definitions combined	4.9e-08	0.0507
rs10078721	5-93084983-A-G	upstream gene	GWAS	FinnGen_drugs	TOTAL Total number of drug purchases	1.1e-08	-0.0102672
rs10078721	5-93084983-A-G	upstream gene	GWAS	FinnGen_drugs	NON J01 TOTAL Total number of purchases excl. antibacterials	1.95e-08	-0.009939
rs10078721	5-93084983-A-G	upstream gene	GWAS	FinnGen_drugs	N02A Opioids	3.07e-08	-0.0101387
rs10078721	5-93084983-A-G	upstream gene	GWAS	FinnGen_drugs	M01A Antiinflammatory and antirheumatic products, non-steroids	4.2e-08	-0.0112342
rs3800228	6-108675545-T-G	intron	GWAS	Open_Targets_22.09	Insulin-like growth factor 1 levels	5.3e-129	0.0515017
rs3800228	6-108675545-T-G	intron	GWAS	Open_Targets_22.09	Insulin-like growth factor 1 levels	9e-70	0.0128734
rs3800228	6-108675545-T-G	intron	GWAS	Open_Targets_22.09	Height	3e-44	0
rs3800228	6-108675545-T-G	intron	GWAS	Open_Targets_22.09	Height	5.9e-43	0.0227398
rs3800228	6-108675545-T-G	intron	GWAS	Open_Targets_22.09	Weight	2e-36	-0.0221
rs3800228	6-108675545-T-G	intron	GWAS	Open_Targets_22.09	Trunk predicted mass	1.02e-33	0.0979538
rs3800228	6-108675545-T-G	intron	GWAS	Open_Targets_22.09	Trunk fat-free mass	1.95e-33	0.101702
rs3800228	6-108675545-T-G	intron	GWAS	Open_Targets_22.09	Whole body fat-free mass	3.02e-33	0.184018
rs3800228	6-108675545-T-G	intron	GWAS	Open_Targets_22.09	Trunk predicted mass	3.7e-33	0.0978553
rs3800228	6-108675545-T-G	intron	GWAS	Open_Targets_22.09	Arm fat-free mass (left)	4.99e-33	0.0149056
rs3800228	6-108675545-T-G	intron	GWAS	Open_Targets_22.09	Whole body water mass	5.31e-33	0.134997
rs3800228	6-108675545-T-G	intron	GWAS	Open_Targets_22.09	Trunk fat-free mass	7.26e-33	0.101572
rs3800228	6-108675545-T-G	intron	GWAS	Open_Targets_22.09	Basal metabolic rate	1.07e-32	24.4373
rs3800228	6-108675545-T-G	intron	GWAS	Open_Targets_22.09	Arm fat-free mass (left)	1.12e-32	0.0147844
rs3800228	6-108675545-T-G	intron	GWAS	Open_Targets_22.09	Arm predicted mass (left)	1.74e-32	0.013898
rs3800228	6-108675545-T-G	intron	GWAS	Open_Targets_22.09	Arm predicted mass (left)	3.6e-32	0.0137911
rs3800228	6-108675545-T-G	intron	GWAS	FinnGen_R12	Weight, inverse-rank normalized	4.17e-32	0.0252878
rs3800228	6-108675545-T-G	intron	GWAS	Open_Targets_22.09	Whole body fat-free mass	8.2e-32	0.193484
rs3800228	6-108675545-T-G	intron	GWAS	Open_Targets_22.09	Whole body water mass	1.39e-31	0.141955
rs3800228	6-108675545-T-G	intron	GWAS	Open_Targets_22.09	Basal metabolic rate	2.25e-30	25.2942
rs3800228	6-108675545-T-G	intron	GWAS	Open_Targets_22.09	Serum phosphate levels	2.4e-30	0.0268781
rs3800228	6-108675545-T-G	intron	GWAS	Open_Targets_22.09	Arm predicted mass (right)	1.82e-29	0.011387
rs3800228	6-108675545-T-G	intron	GWAS	Open_Targets_22.09	Arm fat-free mass (right)	2.14e-29	0.0120674
rs3800228	6-108675545-T-G	intron	GWAS	Open_Targets_22.09	Appendicular lean mass	6.35e-29	0.027
rs3800228	6-108675545-T-G	intron	GWAS	Open_Targets_22.09	Arm predicted mass (right)	6.67e-29	0.0121294
rs3800228	6-108675545-T-G	intron	GWAS	Open_Targets_22.09	Weight	1.12e-28	0.383234
rs3800228	6-108675545-T-G	intron	GWAS	Open_Targets_22.09	Arm fat-free mass (right)	1.26e-28	0.0128049
rs3800228	6-108675545-T-G	intron	GWAS	Open_Targets_22.09	Weight	1.97e-28	0.379928
rs3800228	6-108675545-T-G	intron	GWAS	Open_Targets_22.09	Cognitive performance (MTAG) [MTAG]	2e-27	-0.0257
rs3800228	6-108675545-T-G	intron	GWAS	Open_Targets_22.09	Leg predicted mass (left)	2.31e-27	0.0300839
rs3800228	6-108675545-T-G	intron	GWAS	Open_Targets_22.09	Leg fat-free mass (left)	2.43e-27	0.03207
rs3800228	6-108675545-T-G	intron	GWAS	Open_Targets_22.09	Vertex-wise sulcal depth	3e-27	-10.83
rs3800228	6-108675545-T-G	intron	GWAS	Open_Targets_22.09	Leg predicted mass (right)	5.52e-27	0.0297948
rs3800228	6-108675545-T-G	intron	GWAS	Open_Targets_22.09	Leg fat-free mass (right)	7.14e-27	0.031706
rs3800228	6-108675545-T-G	intron	GWAS	Open_Targets_22.09	Standing height	6.5e-26	0.173011
rs3800228	6-108675545-T-G	intron	GWAS	Open_Targets_22.09	Self-reported math ability (MTAG) [MTAG]	1e-25	0.0193
rs3800228	6-108675545-T-G	intron	GWAS	Open_Targets_22.09	Appendicular lean mass	2.88e-25	0.0218
rs3800228	6-108675545-T-G	intron	GWAS	Open_Targets_22.09	Standing height	3.94e-25	0.171525
rs3800228	6-108675545-T-G	intron	GWAS	Open_Targets_22.09	Platelet distribution width	1.1e-24	-0.0244744
rs3800228	6-108675545-T-G	intron	GWAS	Open_Targets_22.09	Weight	1.24e-24	0.38003
rs3800228	6-108675545-T-G	intron	GWAS	Open_Targets_22.09	Weight	1.39e-24	0.378032
rs3800228	6-108675545-T-G	intron	GWAS	Open_Targets_22.09	Leg predicted mass (right)	3.1e-24	0.030276
rs3800228	6-108675545-T-G	intron	GWAS	Open_Targets_22.09	Platelet distribution width	3.7e-24	-0.024279
rs3800228	6-108675545-T-G	intron	GWAS	Open_Targets_22.09	Leg fat-free mass (right)	4.66e-24	0.0321626
rs3800228	6-108675545-T-G	intron	GWAS	Open_Targets_22.09	Sitting height	6.49e-24	0.0965328
rs3800228	6-108675545-T-G	intron	GWAS	Open_Targets_22.09	Sitting height	6.82e-24	-0.0988523
rs3800228	6-108675545-T-G	intron	GWAS	Open_Targets_22.09	Leg fat-free mass (left)	3.55e-23	0.0315955
rs3800228	6-108675545-T-G	intron	GWAS	Open_Targets_22.09	Leg predicted mass (left)	3.65e-23	0.0296172
rs3800228	6-108675545-T-G	intron	GWAS	Open_Targets_22.09	Vertex-wise cortical surface area	2e-22	-9.73
rs3800228	6-108675545-T-G	intron	GWAS	FinnGen_R12	Body-mass index, inverse-rank normalized	3.32e-22	0.0222585
rs3800228	6-108675545-T-G	intron	GWAS	Open_Targets_22.09	Macular thickness	6e-22	0
rs3800228	6-108675545-T-G	intron	GWAS	Open_Targets_22.09	Intelligence	7.94e-22	-0.0267241
rs3800228	6-108675545-T-G	intron	GWAS	Open_Targets_22.09	Retinal nerve fibre layer thickness or ganglion cell inner plexiform layer thickness (MTAG)	8e-22	0.5
rs3800228	6-108675545-T-G	intron	GWAS	Open_Targets_22.09	Ganglion cell inner plexiform layer (GCIPL) thickness	8.3e-22	0.50241
rs3800228	6-108675545-T-G	intron	GWAS	Open_Targets_22.09	Cognitive performance	1.14e-21	-0.02822
rs3800228	6-108675545-T-G	intron	GWAS	Open_Targets_22.09	Ankle spacing width	1.52e-21	0.121163
rs3800228	6-108675545-T-G	intron	GWAS	Open_Targets_22.09	Cognitive aspects of educational attainment	4e-21	-0.0602461
rs3800228	6-108675545-T-G	intron	GWAS	Open_Targets_22.09	Highest math class taken (MTAG) [MTAG]	7e-21	0.0159
rs3800228	6-108675545-T-G	intron	GWAS	Open_Targets_22.09	Ganglion cell inner plexiform layer (GCIPL) thickness	2.71e-20	0.48787
rs3800228	6-108675545-T-G	intron	GWAS	Open_Targets_22.09	Body mass index	8e-20	0
rs3800228	6-108675545-T-G	intron	GWAS	Open_Targets_22.09	Intelligence (MTAG)	2e-19	-0.0271085
rs3800228	6-108675545-T-G	intron	GWAS	Open_Targets_22.09	Whole body fat mass	4.28e-19	0.202116
rs3800228	6-108675545-T-G	intron	GWAS	Open_Targets_22.09	Waist circumference	4.67e-19	0.258323
rs3800228	6-108675545-T-G	intron	GWAS	Open_Targets_22.09	Self-reported math ability	9e-19	0.0178
rs3800228	6-108675545-T-G	intron	GWAS	Open_Targets_22.09	Ankle spacing width	1.06e-18	0.120613
rs3800228	6-108675545-T-G	intron	GWAS	Open_Targets_22.09	Trunk fat mass	1.63e-18	0.110794
rs3800228	6-108675545-T-G	intron	GWAS	Open_Targets_22.09	Body mass index	1.8e-18	-0.0172224
rs3800228	6-108675545-T-G	intron	GWAS	Open_Targets_22.09	Body mass index	5e-18	0.0175
rs3800228	6-108675545-T-G	intron	GWAS	Open_Targets_22.09	Leg fat mass (left)	1.32e-17	0.0319655
rs3800228	6-108675545-T-G	intron	GWAS	FinnGen_R12	Height, inverse-rank normalized	1.64e-17	0.0139488
rs3800228	6-108675545-T-G	intron	GWAS	Open_Targets_22.09	Leg fat mass (right)	2.15e-17	0.0325367
rs3800228	6-108675545-T-G	intron	GWAS	Open_Targets_22.09	Estimated glomerular filtration rate	1e-16	0.0024
rs3800228	6-108675545-T-G	intron	GWAS	Open_Targets_22.09	Brainstem volume	1e-16	8.265
rs3800228	6-108675545-T-G	intron	GWAS	Open_Targets_22.09	Impedance of arm (left)	2.79e-16	-0.84538
rs3800228	6-108675545-T-G	intron	GWAS	Open_Targets_22.09	Predicted visceral adipose tissue	3e-16	0
rs3800228	6-108675545-T-G	intron	GWAS	Open_Targets_22.09	Vertex-wise cortical thickness	3e-16	-8.18
rs3800228	6-108675545-T-G	intron	GWAS	Open_Targets_22.09	Impedance of arm (left)	3.51e-16	-0.840374
rs3800228	6-108675545-T-G	intron	GWAS	Open_Targets_22.09	Arm fat mass (right)	4.24e-16	0.0122411
rs3800228	6-108675545-T-G	intron	GWAS	Open_Targets_22.09	Hip circumference	4.83e-16	0.180676
rs3800228	6-108675545-T-G	intron	GWAS	Open_Targets_22.09	Cognitive ability	5e-16	0
rs3800228	6-108675545-T-G	intron	GWAS	Open_Targets_22.09	Estimated glomerular filtration rate	5e-16	0.0027
rs3800228	6-108675545-T-G	intron	GWAS	Open_Targets_22.09	Cognitive ability	7e-16	0
rs3800228	6-108675545-T-G	intron	GWAS	Open_Targets_22.09	Body mass index	2e-15	-0.0143
rs3800228	6-108675545-T-G	intron	GWAS	Open_Targets_22.09	Cortical surface area	2e-15	0
rs3800228	6-108675545-T-G	intron	GWAS	Open_Targets_22.09	Comparative height size at age 10	2e-15	0.0141486
rs3800228	6-108675545-T-G	intron	GWAS	Open_Targets_22.09	Arm fat mass (left)	2e-15	0.0133995
rs3800228	6-108675545-T-G	intron	GWAS	Open_Targets_22.09	Intelligence	2.13e-15	0.0232641
rs3800228	6-108675545-T-G	intron	GWAS	Open_Targets_22.09	Comparative height size at age 10	2.27e-15	0.0141486
rs3800228	6-108675545-T-G	intron	GWAS	Open_Targets_22.09	Lung function (FEV1/FVC)	4e-15	0.0174874
rs3800228	6-108675545-T-G	intron	GWAS	Open_Targets_22.09	Appendicular lean mass	5e-15	0.0256053
rs3800228	6-108675545-T-G	intron	GWAS	Open_Targets_22.09	Cognitive ability (MTAG)	6e-15	0
rs3800228	6-108675545-T-G	intron	GWAS	Open_Targets_22.09	Verbal-numerical reasoning	6e-15	0
rs3800228	6-108675545-T-G	intron	GWAS	Open_Targets_22.09	Weight	6e-15	0.0250396
rs3800228	6-108675545-T-G	intron	GWAS	Open_Targets_22.09	Whole body fat mass	6.8e-15	0.189557
rs3800228	6-108675545-T-G	intron	GWAS	Open_Targets_22.09	Appendicular lean mass	8e-15	0.0287203
rs3800228	6-108675545-T-G	intron	GWAS	Open_Targets_22.09	Cognitive ability, years of educational attainment or schizophrenia (pleiotropy)	9e-15	0
rs3800228	6-108675545-T-G	intron	GWAS	Open_Targets_22.09	Leg fat mass (left)	1.42e-14	0.0309627
rs3800228	6-108675545-T-G	intron	GWAS	Open_Targets_22.09	General cognitive ability	2e-14	-7.629
rs3800228	6-108675545-T-G	intron	GWAS	Open_Targets_22.09	Cortical surface area [total]	3e-14	616.77
rs3800228	6-108675545-T-G	intron	GWAS	Open_Targets_22.09	Waist circumference	3.46e-14	0.236268
rs3800228	6-108675545-T-G	intron	GWAS	Open_Targets_22.09	Appendicular lean mass	4e-14	0.0241784
rs3800228	6-108675545-T-G	intron	GWAS	Open_Targets_22.09	Cognitive performance	4.62e-14	0.02382
rs3800228	6-108675545-T-G	intron	GWAS	Open_Targets_22.09	Lung function (FEV1/FVC)	5e-14	0
rs3800228	6-108675545-T-G	intron	GWAS	Open_Targets_22.09	Trunk fat mass	5.54e-14	0.102022
rs3800228	6-108675545-T-G	intron	GWAS	Open_Targets_22.09	Leg fat mass (right)	5.99e-14	0.0309582
rs3800228	6-108675545-T-G	intron	GWAS	Open_Targets_22.09	Body mass index (bmi)	8.7e-14	0.0863382
rs3800228	6-108675545-T-G	intron	GWAS	Open_Targets_22.09	Adult body size	9e-14	0
rs3800228	6-108675545-T-G	intron	GWAS	Open_Targets_22.09	Intelligence	1e-13	-0.0389354
rs3800228	6-108675545-T-G	intron	GWAS	Open_Targets_22.09	Fat-free mass	1e-13	0
rs3800228	6-108675545-T-G	intron	GWAS	Open_Targets_22.09	Impedance of whole body	1.49e-13	-1.30005
rs3800228	6-108675545-T-G	intron	GWAS	Open_Targets_22.09	Impedance of whole body	1.92e-13	-1.2908
rs3800228	6-108675545-T-G	intron	GWAS	Open_Targets_22.09	Body mass index (bmi)	2.86e-13	0.0841879
rs3800228	6-108675545-T-G	intron	GWAS	Open_Targets_22.09	Educational attainment (MTAG) [MTAG]	3e-13	0.0098
rs3800228	6-108675545-T-G	intron	GWAS	Open_Targets_22.09	Cortical thickness	3e-13	0
rs3800228	6-108675545-T-G	intron	GWAS	Open_Targets_22.09	Body mass index	4e-13	0.019
rs3800228	6-108675545-T-G	intron	GWAS	Open_Targets_22.09	Platelet distribution width	4.83e-13	-0.0091554
rs3800228	6-108675545-T-G	intron	GWAS	Open_Targets_22.09	Menarche (age at onset)	5e-13	0
rs3800228	6-108675545-T-G	intron	GWAS	Open_Targets_22.09	Brain region volumes [total brain volume]	5e-13	0
rs3800228	6-108675545-T-G	intron	GWAS	Open_Targets_22.09	Arm fat mass (right)	5.25e-13	0.0116975
rs3800228	6-108675545-T-G	intron	GWAS	Open_Targets_22.09	Extremely high intelligence	6e-13	7.2
rs3800228	6-108675545-T-G	intron	GWAS	Open_Targets_22.09	Impedance of arm (right)	6.99e-13	-0.718767
rs3800228	6-108675545-T-G	intron	GWAS	Open_Targets_22.09	Hip circumference	8.46e-13	0.17141
rs3800228	6-108675545-T-G	intron	GWAS	Open_Targets_22.09	Impedance of arm (right)	9.85e-13	-0.716295
rs3800228	6-108675545-T-G	intron	GWAS	Open_Targets_22.09	Schizophrenia	1e-12	0
rs3800228	6-108675545-T-G	intron	GWAS	Open_Targets_22.09	Forced expiratory volume in 1-second (fev1), predicted	1.13e-12	-0.0071654
rs3800228	6-108675545-T-G	intron	GWAS	Open_Targets_22.09	Pulse pressure	2e-12	0.1842
rs3800228	6-108675545-T-G	intron	GWAS	Open_Targets_22.09	Appendicular lean mass	2.1e-12	0.0198149
rs3800228	6-108675545-T-G	intron	GWAS	FinnGen_drugs	J01 Antibacterials for systemic use	2.47e-12	0.0145044
rs3800228	6-108675545-T-G	intron	GWAS	Open_Targets_22.09	Arm fat mass (left)	2.81e-12	0.0126523
rs3800228	6-108675545-T-G	intron	GWAS	Open_Targets_22.09	Platelet distribution width	6.49e-12	-0.0093632
rs3800228	6-108675545-T-G	intron	GWAS	Open_Targets_22.09	Reaction time	7.69e-12	-0.012285
rs3800228	6-108675545-T-G	intron	GWAS	Open_Targets_22.09	Reaction time	7.93e-12	-0.012279
rs3800228	6-108675545-T-G	intron	GWAS	Open_Targets_22.09	Subcortical volume (min-P)	8e-12	0
rs3800228	6-108675545-T-G	intron	GWAS	Open_Targets_22.09	Smoking initiation (ever regular vs never regular) (MTAG)	9e-12	0.00841442
rs3800228	6-108675545-T-G	intron	GWAS	Open_Targets_22.09	Brain region volumes [Brain stem]	1e-11	0
rs3800228	6-108675545-T-G	intron	GWAS	Open_Targets_22.09	Brain region volumes [left ventral DC]	1e-11	0
rs3800228	6-108675545-T-G	intron	GWAS	Open_Targets_22.09	Brain region volumes [right ventral DC]	1e-11	0
rs3800228	6-108675545-T-G	intron	GWAS	Open_Targets_22.09	Subcortical volume (MOSTest)	1e-11	0
rs3800228	6-108675545-T-G	intron	GWAS	Open_Targets_22.09	Reaction time	1e-11	0
rs3800228	6-108675545-T-G	intron	GWAS	Open_Targets_22.09	Waist circumference [EA]	2e-11	0.0244
rs3800228	6-108675545-T-G	intron	GWAS	Open_Targets_22.09	Schizophrenia	2e-11	-0.0672087
rs3800228	6-108675545-T-G	intron	GWAS	Open_Targets_22.09	Vigorous physical activity	2e-11	-0.0091263
rs3800228	6-108675545-T-G	intron	GWAS	Open_Targets_22.09	Schizophrenia	2e-11	-0.0672087
rs3800228	6-108675545-T-G	intron	GWAS	Open_Targets_22.09	Brain morphology (min-P)	2e-11	0
rs3800228	6-108675545-T-G	intron	GWAS	Open_Targets_22.09	Total cerebellar volume (excluding Crus I vermis)	2e-11	0.0368
rs3800228	6-108675545-T-G	intron	GWAS	FinnGen_drugs	J01D Other beta-lactam antibacterials	2.29e-11	0.013746
rs3800228	6-108675545-T-G	intron	GWAS	Open_Targets_22.09	Systolic blood pressure	2.33e-11	-0.0118038
rs3800228	6-108675545-T-G	intron	GWAS	Open_Targets_22.09	Forced expiratory volume in 1-second (fev1), predicted	4.81e-11	0.00648093
rs3800228	6-108675545-T-G	intron	GWAS	Open_Targets_22.09	High light scatter reticulocyte percentage of red cells	8.7e-11	0.0153816
rs3800228	6-108675545-T-G	intron	GWAS	Open_Targets_22.09	Intracranial volume	1e-10	6.418
rs3800228	6-108675545-T-G	intron	GWAS	Open_Targets_22.09	Body mass index (bmi)	1.09e-10	0.0804199
rs3800228	6-108675545-T-G	intron	GWAS	Open_Targets_22.09	Waist-hip ratio	2e-10	-0.0119
rs3800228	6-108675545-T-G	intron	GWAS	Open_Targets_22.09	Brain morphology (MOSTest)	2e-10	0
rs3800228	6-108675545-T-G	intron	GWAS	Open_Targets_22.09	Cortical surface area [Global]	2e-10	0
rs3800228	6-108675545-T-G	intron	GWAS	Open_Targets_22.09	Total PHF-tau (SNP x SNP interaction)	3e-10	0
rs3800228	6-108675545-T-G	intron	GWAS	Open_Targets_22.09	Fluid intelligence score	3.05e-10	-0.0560776
rs3800228	6-108675545-T-G	intron	GWAS	Open_Targets_22.09	Body mass index (bmi)	4.48e-10	0.0774035
rs3800228	6-108675545-T-G	intron	GWAS	Open_Targets_22.09	Systolic blood pressure	4.7e-10	-0.0134949
rs3800228	6-108675545-T-G	intron	GWAS	Open_Targets_22.09	Leg fat percentage (left)	4.78e-10	0.0797048
rs3800228	6-108675545-T-G	intron	GWAS	Open_Targets_22.09	Duration to first press of snap-button in each round	7.05e-10	1.85158
rs3800228	6-108675545-T-G	intron	GWAS	Open_Targets_22.09	Systolic blood pressure	9e-10	0
rs3800228	6-108675545-T-G	intron	GWAS	Open_Targets_22.09	Cortical volume [Global]	9e-10	0
rs3800228	6-108675545-T-G	intron	GWAS	FGR12_UKBB	Obesity	9.55e-10	0.0446
rs3800228	6-108675545-T-G	intron	GWAS	Open_Targets_22.09	Lung function (FEV1/FVC)	1.17e-09	0.0159
rs3800228	6-108675545-T-G	intron	GWAS	Open_Targets_22.09	Immature reticulocyte fraction	1.23e-09	0.00098571
rs3800228	6-108675545-T-G	intron	GWAS	FinnGen_drugs	J01C Beta-lactam antibacterials, penicillins	1.28e-09	0.0122065
rs3800228	6-108675545-T-G	intron	GWAS	Open_Targets_22.09	High light scatter reticulocyte count	1.35e-09	0.00016577
rs3800228	6-108675545-T-G	intron	GWAS	Open_Targets_22.09	Pulse pressure	1.58e-09	-0.0106159
rs3800228	6-108675545-T-G	intron	GWAS	Open_Targets_22.09	College or university degree | qualifications	1.74e-09	0.0329914
rs3800228	6-108675545-T-G	intron	GWAS	Kanta_2025_03	Triglyceride [Moles/volume] in Serum or Plasma --fasting [mmol/l], sample-wise median	1.9e-09	0.0141176
rs3800228	6-108675545-T-G	intron	GWAS	Open_Targets_22.09	Duration to first press of snap-button in each round	1.91e-09	-1.87103
rs3800228	6-108675545-T-G	intron	GWAS	Open_Targets_22.09	Height	2e-09	0
rs3800228	6-108675545-T-G	intron	GWAS	Open_Targets_22.09	Cognitive traits (MTAG)	2e-09	0
rs3800228	6-108675545-T-G	intron	GWAS	Open_Targets_22.09	Ankle spacing width (right)	2.52e-09	-0.102569
rs3800228	6-108675545-T-G	intron	GWAS	Open_Targets_22.09	Reticulocyte fraction of red cells	2.6e-09	0.0142072
rs3800228	6-108675545-T-G	intron	GWAS	Open_Targets_22.09	Leg fat percentage (right)	2.98e-09	0.0798956
rs3800228	6-108675545-T-G	intron	GWAS	Open_Targets_22.09	Height	3e-09	-0.0140191
rs3800228	6-108675545-T-G	intron	GWAS	Open_Targets_22.09	High light scatter reticulocyte count	3.2e-09	0.0140188
rs3800228	6-108675545-T-G	intron	GWAS	Open_Targets_22.09	Retinal nerve fibre layer (RNFL) thickness	3.95e-09	-0.27468
rs3800228	6-108675545-T-G	intron	GWAS	Open_Targets_22.09	Smoking initiation (ever regular vs never regular)	4e-09	0.017178
rs3800228	6-108675545-T-G	intron	GWAS	Open_Targets_22.09	Platelet distribution width	4.01e-09	0.0236215
rs3800228	6-108675545-T-G	intron	GWAS	Open_Targets_22.09	Mean time to correctly identify matches	4.07e-09	-1.67575
rs3800228	6-108675545-T-G	intron	GWAS	FinnGen_drugs	TOTAL Total number of drug purchases	4.26e-09	0.0104106
rs3800228	6-108675545-T-G	intron	GWAS	Open_Targets_22.09	Fluid intelligence score	4.86e-09	0.0560845
rs3800228	6-108675545-T-G	intron	GWAS	Open_Targets_22.09	Body mass index	5e-09	0.0170885
rs3800228	6-108675545-T-G	intron	GWAS	Open_Targets_22.09	Smoking status (ever vs never smokers)	5e-09	0.0133935
rs3800228	6-108675545-T-G	intron	GWAS	Open_Targets_22.09	Lung function (FEV1/FVC)	5.68e-09	0.0154
rs3800228	6-108675545-T-G	intron	GWAS	Open_Targets_22.09	Mean time to correctly identify matches	5.8e-09	-1.65394
rs3800228	6-108675545-T-G	intron	GWAS	Open_Targets_22.09	None of the above | qualifications	5.94e-09	-0.0363724
rs3800228	6-108675545-T-G	intron	GWAS	Open_Targets_22.09	Body mass index	7e-09	0.0218775
rs3800228	6-108675545-T-G	intron	GWAS	Open_Targets_22.09	Sex hormone-binding globulin levels	7.4e-09	-0.0068316
rs3800228	6-108675545-T-G	intron	GWAS	FinnGen_drugs	J01CE Beta-lactamase sensitive penicillins	8.33e-09	0.0108355
rs3800228	6-108675545-T-G	intron	GWAS	Open_Targets_22.09	Peak expiratory flow (pef)	8.81e-09	1.46926
rs3800228	6-108675545-T-G	intron	GWAS	Open_Targets_22.09	Coffee intake	8.82e-09	0.0116184
rs3800228	6-108675545-T-G	intron	GWAS	FinnGen_MVP_UKBB_meta	Type 2 diabetes, definitions combined	1e-08	0.0189
rs3800228	6-108675545-T-G	intron	GWAS	Open_Targets_22.09	Aging traits (healthspan, parental lifespan or longevity) (multivariate analysis)	1e-08	0
rs3800228	6-108675545-T-G	intron	GWAS	Open_Targets_22.09	Gamma glutamyl transpeptidase	1e-08	0.0113
rs3800228	6-108675545-T-G	intron	GWAS	Open_Targets_22.09	Coffee intake	1.43e-08	0.0115414
rs3800228	6-108675545-T-G	intron	GWAS	Open_Targets_22.09	Number of days/week of vigorous physical activity 10+ minutes	1.75e-08	-0.0272065
rs3800228	6-108675545-T-G	intron	GWAS	Kanta_2025_03	Gamma glutamyl transferase [Enzymatic activity/volume] in Serum or Plasma [u/l], sample-wise median	1.75e-08	0.014939
rs3800228	6-108675545-T-G	intron	GWAS	FinnGen_R12	Obesity	1.87e-08	0.0491864
rs3800228	6-108675545-T-G	intron	GWAS	Open_Targets_22.09	Relative age of first facial hair	1.87e-08	-0.0095305
rs3800228	6-108675545-T-G	intron	GWAS	Open_Targets_22.09	Mean corpuscular volume	2e-08	0.0126967
rs3800228	6-108675545-T-G	intron	GWAS	Open_Targets_22.09	Anxiety/tension (special factor of neuroticism)	2e-08	0.0087457
rs3800228	6-108675545-T-G	intron	GWAS	Open_Targets_22.09	Brain region volumes [left cerebellum white matter]	2e-08	0
rs3800228	6-108675545-T-G	intron	GWAS	FinnGen_drugs	C10AA Hmg coa reductase inhibitors	2.35e-08	0.00818787
rs3800228	6-108675545-T-G	intron	GWAS	Open_Targets_22.09	Hip circumference [EA]	3e-08	0.0211
rs3800228	6-108675545-T-G	intron	GWAS	Open_Targets_22.09	Body mass index	3e-08	0.0213
rs3800228	6-108675545-T-G	intron	GWAS	Open_Targets_22.09	Fat-free mass [male]	3e-08	0
rs3800228	6-108675545-T-G	intron	GWAS	FinnGen_MVP_UKBB_meta	Primary open-angle glaucoma, strict	3.31e-08	0.0402
rs3800228	6-108675545-T-G	intron	GWAS	Open_Targets_22.09	Schizophrenia	4e-08	-0.0618754
rs3800228	6-108675545-T-G	intron	GWAS	Open_Targets_22.09	Brain region volumes [right cerebellum white matter]	4e-08	0
rs3800228	6-108675545-T-G	intron	GWAS	Open_Targets_22.09	Body mass index	4.95e-08	0.0175
rs187263753	6-131549723-C-G	intron	GWAS	FinnGen_MVP_UKBB_meta	Type 2 diabetes, definitions combined	3.02e-10	0.0665
rs187263753	6-131549723-C-G	intron	GWAS	FinnGen_MVP_UKBB_meta	Type 2 diabetes, definitions combined	3.02e-10	0.0665
rs187263753	6-131549723-C-G	intron	GWAS	FGR12_UKBB	Type 2 diabetes, wide definition	5.5e-10	0.0806
rs187263753	6-131549723-C-G	intron	GWAS	FGR12_UKBB	Type 2 diabetes, wide definition	5.5e-10	0.0806
rs187263753	6-131549723-C-G	intron	GWAS	FGR12_UKBB	Type 2 diabetes, definitions combined	1.7e-09	0.0675
rs187263753	6-131549723-C-G	intron	GWAS	FGR12_UKBB	Type 2 diabetes, definitions combined	1.7e-09	0.0675
rs187263753	6-131549723-C-G	intron	GWAS	Kanta_2025_03	Cholesterol in HDL [Moles/volume] in Serum or Plasma [mmol/l], sample-wise median	5.69e-09	-0.0238124
rs187263753	6-131549723-C-G	intron	GWAS	Kanta_2025_03	Cholesterol in HDL [Moles/volume] in Serum or Plasma [mmol/l], sample-wise median	5.69e-09	-0.0238124
rs13208505	6-135572585-G-T	intron	GWAS	Open_Targets_22.09	White blood cell count	4.48e-35	0.022792
rs13208505	6-135572585-G-T	intron	GWAS	Open_Targets_22.09	Neutrophil count	1.93e-34	0.023595
rs13208505	6-135572585-G-T	intron	GWAS	Open_Targets_22.09	Mean corpuscular hemoglobin	1.85e-33	-0.023596
rs13208505	6-135572585-G-T	intron	GWAS	Open_Targets_22.09	Monocyte count	2.33e-30	0.021577
rs13208505	6-135572585-G-T	intron	GWAS	Open_Targets_22.09	White blood cell count	1.6e-29	0.0240226
rs13208505	6-135572585-G-T	intron	GWAS	Open_Targets_22.09	Multiple sclerosis	3e-29	0
rs13208505	6-135572585-G-T	intron	GWAS	Open_Targets_22.09	White blood cell count	5.3e-29	0.0214708
rs13208505	6-135572585-G-T	intron	GWAS	Open_Targets_22.09	Neutrophil count	1.9e-28	0.0238383
rs13208505	6-135572585-G-T	intron	GWAS	Open_Targets_22.09	Red blood cell count	2e-28	0
rs13208505	6-135572585-G-T	intron	GWAS	Open_Targets_22.09	Neutrophil count	1.6e-25	0.0209363
rs13208505	6-135572585-G-T	intron	GWAS	Open_Targets_22.09	White blood cell count	6e-24	0
rs13208505	6-135572585-G-T	intron	GWAS	Kanta_2025_03	MCH [Entitic mass] [pg], sample-wise median	6.24e-24	0.0207414
rs13208505	6-135572585-G-T	intron	GWAS	Open_Targets_22.09	Monocyte count	9e-22	-0.0215044
rs13208505	6-135572585-G-T	intron	GWAS	Kanta_2025_03	MCV [Entitic volume] [fl], sample-wise median	5.33e-20	0.0185815
rs13208505	6-135572585-G-T	intron	GWAS	Open_Targets_22.09	Neutrophil count	7.88e-20	-0.018224
rs13208505	6-135572585-G-T	intron	GWAS	FinnGen_MVP_UKBB_meta	Hypothyroidism, strict autoimmune	5.01e-17	0.0353
rs13208505	6-135572585-G-T	intron	GWAS	Open_Targets_22.09	White blood cell count	8.86e-17	-0.015922
rs13208505	6-135572585-G-T	intron	GWAS	Open_Targets_22.09	Neutrophil count	3e-16	-0.0182501
rs13208505	6-135572585-G-T	intron	GWAS	Open_Targets_22.09	Eczema	9e-16	0
rs13208505	6-135572585-G-T	intron	GWAS	Open_Targets_22.09	Myeloid white cell count	2e-15	0.0287193
rs13208505	6-135572585-G-T	intron	GWAS	Open_Targets_22.09	Neutrophil count	3e-15	0.0284783
rs13208505	6-135572585-G-T	intron	GWAS	Open_Targets_22.09	Red cell distribution width	3e-15	0
rs13208505	6-135572585-G-T	intron	GWAS	Open_Targets_22.09	Lung function (FVC)	5e-15	0
rs13208505	6-135572585-G-T	intron	GWAS	Open_Targets_22.09	Sum neutrophil eosinophil counts	8e-15	0.0280106
rs13208505	6-135572585-G-T	intron	GWAS	Open_Targets_22.09	White blood cell count	1.2e-14	-0.0170466
rs13208505	6-135572585-G-T	intron	GWAS	Open_Targets_22.09	Sum basophil neutrophil counts	1.2e-14	0.0278305
rs13208505	6-135572585-G-T	intron	GWAS	Open_Targets_22.09	Mean corpuscular hemoglobin	1.52e-14	0.015278
rs13208505	6-135572585-G-T	intron	GWAS	Open_Targets_22.09	White blood cell count	1.9e-14	0.027631
rs13208505	6-135572585-G-T	intron	GWAS	Open_Targets_22.09	Granulocyte count	2.3e-14	0.027571
rs13208505	6-135572585-G-T	intron	GWAS	Open_Targets_22.09	Neutrophill count	2.9e-14	0.0255869
rs13208505	6-135572585-G-T	intron	GWAS	Open_Targets_22.09	Mean corpuscular volume	1.96e-13	0.013766
rs13208505	6-135572585-G-T	intron	GWAS	Open_Targets_22.09	White blood cell (leukocyte) count	4.49e-13	0.0351869
rs13208505	6-135572585-G-T	intron	GWAS	FGR12_UKBB	Autoimmune diseases	1.26e-12	0.0303
rs13208505	6-135572585-G-T	intron	GWAS	Open_Targets_22.09	Platelet distribution width	1.5e-12	-0.0153669
rs13208505	6-135572585-G-T	intron	GWAS	Open_Targets_22.09	Multiple sclerosis	1.53e-12	0.136627
rs13208505	6-135572585-G-T	intron	GWAS	Open_Targets_22.09	Lung function (FVC)	3.5e-12	-0.0149936
rs13208505	6-135572585-G-T	intron	GWAS	FinnGen_MVP_UKBB_meta	Malignant neoplasm of skin, excluding all cancers (controls excluding all cancers)	3.89e-12	-0.0278
rs13208505	6-135572585-G-T	intron	GWAS	Open_Targets_22.09	Monocyte count	5.15e-12	-0.013445
rs13208505	6-135572585-G-T	intron	GWAS	FGR12_UKBB	Hypothyroidism, strict autoimmune	6.31e-12	0.0407
rs13208505	6-135572585-G-T	intron	GWAS	Open_Targets_22.09	Platelet distribution width	6.37e-12	-0.00849
rs13208505	6-135572585-G-T	intron	GWAS	Open_Targets_22.09	Asthma	9e-12	0
rs13208505	6-135572585-G-T	intron	GWAS	Open_Targets_22.09	Arthritis (juvenile idiopathic)	9e-12	-0.157004
rs13208505	6-135572585-G-T	intron	GWAS	Open_Targets_22.09	Hayfever, allergic rhinitis or eczema | blood clot, dvt, bronchitis, emphysema, asthma, rhinitis, eczema, allergy diagnosed by doctor	9.15e-12	-0.0390204
rs13208505	6-135572585-G-T	intron	GWAS	Open_Targets_22.09	Forced vital capacity (fvc), best measure	1.38e-11	-0.0128325
rs13208505	6-135572585-G-T	intron	GWAS	Open_Targets_22.09	Forced vital capacity (fvc)	1.61e-11	-0.0133016
rs13208505	6-135572585-G-T	intron	GWAS	Open_Targets_22.09	Mean corpuscular hemoglobin	3.1e-11	0.0142368
rs13208505	6-135572585-G-T	intron	GWAS	Open_Targets_22.09	Nodular sclerosis Hodgkin lymphoma	5e-11	0.207014
rs13208505	6-135572585-G-T	intron	GWAS	Open_Targets_22.09	Hay fever and/or eczema	6e-11	0
rs13208505	6-135572585-G-T	intron	GWAS	Open_Targets_22.09	Hypothyroidism/myxoedema | non-cancer illness code, self-reported	6.58e-11	0.0775111
rs13208505	6-135572585-G-T	intron	GWAS	Open_Targets_22.09	None of the above | blood clot, dvt, bronchitis, emphysema, asthma, rhinitis, eczema, allergy diagnosed by doctor	7.6e-11	0.0330037
rs13208505	6-135572585-G-T	intron	GWAS	Open_Targets_22.09	Autoimmune traits	8e-11	0
rs13208505	6-135572585-G-T	intron	GWAS	Open_Targets_22.09	Hodgkin's lymphoma	1e-10	0.157004
rs13208505	6-135572585-G-T	intron	GWAS	Kanta_2025_03	Platelets [#/volume] in Blood [e9/l], sample-wise median	1.27e-10	0.013147
rs13208505	6-135572585-G-T	intron	GWAS	FinnGen_MVP_UKBB_meta	MS-disease / Multiple Sclerosis	1.32e-10	0.11
rs13208505	6-135572585-G-T	intron	GWAS	Open_Targets_22.09	Mean corpuscular volume	1.9e-10	0.013492
rs13208505	6-135572585-G-T	intron	GWAS	Open_Targets_22.09	Forced expiratory volume in 1-second (fev1)	2.32e-10	-0.0096503
rs13208505	6-135572585-G-T	intron	GWAS	Open_Targets_22.09	Hypothyroidism	6e-10	0
rs13208505	6-135572585-G-T	intron	GWAS	Open_Targets_22.09	Forced vital capacity (fvc), best measure	7.6e-10	-0.0119637
rs13208505	6-135572585-G-T	intron	GWAS	Open_Targets_22.09	Selective IgA deficiency	8e-10	-0.356675
rs13208505	6-135572585-G-T	intron	GWAS	Open_Targets_22.09	Forced expiratory volume in 1-second (fev1), best measure	1.31e-09	-0.0099309
rs13208505	6-135572585-G-T	intron	GWAS	Open_Targets_22.09	Hypothyroidism/myxoedema | non-cancer illness code, self-reported	1.77e-09	0.0677847
rs13208505	6-135572585-G-T	intron	GWAS	Open_Targets_22.09	Atopic asthma	2e-09	0
rs13208505	6-135572585-G-T	intron	GWAS	Open_Targets_22.09	Multiple sclerosis	2.35e-09	0.102557
rs13208505	6-135572585-G-T	intron	GWAS	Open_Targets_22.09	Asthma	2.4e-09	0.0038873
rs13208505	6-135572585-G-T	intron	GWAS	Open_Targets_22.09	Hypothyroidism or myxedema	2.6e-09	0.00262326
rs13208505	6-135572585-G-T	intron	GWAS	Open_Targets_22.09	Hayfever, allergic rhinitis or eczema | blood clot, dvt, bronchitis, emphysema, asthma, rhinitis, eczema, allergy diagnosed by doctor	2.91e-09	0.034337
rs13208505	6-135572585-G-T	intron	GWAS	Open_Targets_22.09	Thyroid problem (not cancer)	3.1e-09	0.00331947
rs13208505	6-135572585-G-T	intron	GWAS	FinnGen_MVP_UKBB_meta	Other malignant neoplasms of skin (=non-melanoma skin cancer), excluding all cancers (controls excluding all cancers)	3.39e-09	-0.0267
rs13208505	6-135572585-G-T	intron	GWAS	FinnGen_drugs	R06A Antihistamines for systemic use	3.49e-09	0.0108257
rs13208505	6-135572585-G-T	intron	GWAS	Open_Targets_22.09	Forced vital capacity (fvc)	3.67e-09	-0.0112733
rs13208505	6-135572585-G-T	intron	GWAS	Open_Targets_22.09	Asthma | non-cancer illness code, self-reported	3.74e-09	0.0527379
rs13208505	6-135572585-G-T	intron	GWAS	Open_Targets_22.09	Asthma | blood clot, dvt, bronchitis, emphysema, asthma, rhinitis, eczema, allergy diagnosed by doctor	3.84e-09	0.0491731
rs13208505	6-135572585-G-T	intron	GWAS	Open_Targets_22.09	Eosinophil percentage of white cells	5.5e-09	-0.0128451
rs13208505	6-135572585-G-T	intron	GWAS	Open_Targets_22.09	Forced expiratory volume in 1-second (fev1)	6.76e-09	-0.0085439
rs13208505	6-135572585-G-T	intron	GWAS	Open_Targets_22.09	Basophil percentage of white cells	7.1e-09	-0.0128796
rs13208505	6-135572585-G-T	intron	GWAS	Open_Targets_22.09	Hypothyroidism or myxedema	8.8e-09	0.00252513
rs13208505	6-135572585-G-T	intron	GWAS	Open_Targets_22.09	Neutrophil percentage of white cells	9.9e-09	0.0126217
rs13208505	6-135572585-G-T	intron	GWAS	FGR12_UKBB	MS-disease / Multiple Sclerosis	1.05e-08	0.128
rs13208505	6-135572585-G-T	intron	GWAS	Open_Targets_22.09	Asthma	1.3e-08	0.00371392
rs13208505	6-135572585-G-T	intron	GWAS	Open_Targets_22.09	Basophil percentage of white cells	1.4e-08	0.0130932
rs13208505	6-135572585-G-T	intron	GWAS	Open_Targets_22.09	None of the above | blood clot, dvt, bronchitis, emphysema, asthma, rhinitis, eczema, allergy diagnosed by doctor	1.6e-08	-0.0296199
rs13208505	6-135572585-G-T	intron	GWAS	Open_Targets_22.09	Lymphocyte percentage of white cells	2e-08	-0.0121387
rs13208505	6-135572585-G-T	intron	GWAS	Open_Targets_22.09	Asthma	2.02e-08	-0.0368473
rs13208505	6-135572585-G-T	intron	GWAS	Open_Targets_22.09	Thyroid problem (not cancer)	2.9e-08	0.00266095
rs9322102	6-147577197-G-A	intron	GWAS	Open_Targets_22.09	Depression	1e-09	-0.0139029
rs9322102	6-147577197-G-A	intron	GWAS	Open_Targets_22.09	Chronotype	7e-09	0.0216999
rs12204714	6-151914204-C-T	intron	GWAS	Open_Targets_22.09	Age at first sexual intercourse	8.3e-38	0.0275
rs12204714	6-151914204-C-T	intron	GWAS	Open_Targets_22.09	Age at first sexual intercourse	8.3e-38	0.0275
rs12204714	6-151914204-C-T	intron	GWAS	Open_Targets_22.09	Major depressive disorder	2e-29	0
rs12204714	6-151914204-C-T	intron	GWAS	Open_Targets_22.09	Age first had sexual intercourse	1.6e-25	0.102015
rs12204714	6-151914204-C-T	intron	GWAS	Open_Targets_22.09	Age first had sexual intercourse	2.01e-25	0.101732
rs12204714	6-151914204-C-T	intron	GWAS	Open_Targets_22.09	Educational attainment (years of education)	5e-25	0.0155
rs12204714	6-151914204-C-T	intron	GWAS	Open_Targets_22.09	Age at first sexual intercourse	6.3e-24	0.0288
rs12204714	6-151914204-C-T	intron	GWAS	Open_Targets_22.09	Age at first sexual intercourse	6.7e-24	0.0289
rs12204714	6-151914204-C-T	intron	GWAS	Open_Targets_22.09	Educational attainment (MTAG) [MTAG]	3e-23	0.0137
rs12204714	6-151914204-C-T	intron	GWAS	Open_Targets_22.09	Age at first birth	5.03e-18	0.0818
rs12204714	6-151914204-C-T	intron	GWAS	Open_Targets_22.09	Age at first birth	1.08e-17	0.0804
rs12204714	6-151914204-C-T	intron	GWAS	Open_Targets_22.09	Age at first birth	6.74e-17	0.0858
rs12204714	6-151914204-C-T	intron	GWAS	Open_Targets_22.09	Age at first birth	1.48e-16	0.0841
rs12204714	6-151914204-C-T	intron	GWAS	Open_Targets_22.09	Age at first sexual intercourse	1.8e-16	0.0263
rs12204714	6-151914204-C-T	intron	GWAS	Open_Targets_22.09	Age at first sexual intercourse	2.1e-16	0.0261
rs12204714	6-151914204-C-T	intron	GWAS	FGR12_UKBB	Any mental disorder	2.51e-14	-0.029
rs12204714	6-151914204-C-T	intron	GWAS	Open_Targets_22.09	Standing height	7.5e-14	0.11551
rs12204714	6-151914204-C-T	intron	GWAS	Open_Targets_22.09	College or university degree | qualifications	9.2e-14	0.0385914
rs12204714	6-151914204-C-T	intron	GWAS	FinnGen_MVP_UKBB_meta	Dorsalgia	1.2e-13	-0.0252
rs12204714	6-151914204-C-T	intron	GWAS	FGR12_UKBB	Depression medications	1.26e-13	-0.0357
rs12204714	6-151914204-C-T	intron	GWAS	Open_Targets_22.09	Standing height	1.78e-13	0.113587
rs12204714	6-151914204-C-T	intron	GWAS	Open_Targets_22.09	College or university degree | qualifications	4.08e-13	0.0374927
rs12204714	6-151914204-C-T	intron	GWAS	FGR12_UKBB	Depression	6.31e-13	-0.0366
rs12204714	6-151914204-C-T	intron	GWAS	FinnGen_R12	Depression	8.04e-13	-0.0471584
rs12204714	6-151914204-C-T	intron	GWAS	FinnGen_MVP_UKBB_meta	Asthma (more control exclusions)	1.05e-12	-0.0313
rs12204714	6-151914204-C-T	intron	GWAS	FGR12_UKBB	Pain (limb, back, neck, head abdominally)	2.51e-12	-0.0236
rs12204714	6-151914204-C-T	intron	GWAS	Open_Targets_22.09	Height	2.9e-12	0.0118164
rs12204714	6-151914204-C-T	intron	GWAS	Open_Targets_22.09	Educational attainment (years of education)	3e-12	0
rs12204714	6-151914204-C-T	intron	GWAS	FinnGen_R12	Mood [affective] disorders	5.8e-12	-0.0435689
rs12204714	6-151914204-C-T	intron	GWAS	FGR12_UKBB	Mood [affective] disorders	6.31e-12	-0.0339
rs12204714	6-151914204-C-T	intron	GWAS	Open_Targets_22.09	Noncognitive aspects of educational attainment	1e-11	0.0519555
rs12204714	6-151914204-C-T	intron	GWAS	FinnGen_R12	Depression medications	1.02e-11	-0.0440388
rs12204714	6-151914204-C-T	intron	GWAS	Open_Targets_22.09	Externalizing behaviour (multivariate analysis)	5e-11	-0.008
rs12204714	6-151914204-C-T	intron	GWAS	Open_Targets_22.09	Educational attainment (years of education)	6e-11	0
rs12204714	6-151914204-C-T	intron	GWAS	Open_Targets_22.09	Age at first birth	1e-10	0.091
rs12204714	6-151914204-C-T	intron	GWAS	FinnGen_drugs	N02B Other analgesics and antipyretics	1.36e-10	-0.0122638
rs12204714	6-151914204-C-T	intron	GWAS	FGR12_UKBB	Asthma (more control exclusions)	3.31e-10	-0.0342
rs12204714	6-151914204-C-T	intron	GWAS	FinnGen_drugs	R03AC Selective beta-2-adrenoceptor agonists	5.76e-10	-0.0108133
rs12204714	6-151914204-C-T	intron	GWAS	FinnGen_MVP_UKBB_meta	Sleep disorders (combined)	6.92e-10	-0.0231
rs12204714	6-151914204-C-T	intron	GWAS	FinnGen_R12	Any mental disorder	8.08e-10	-0.0293833
rs12204714	6-151914204-C-T	intron	GWAS	FinnGen_drugs	N02AX Other opioids	9.26e-10	-0.009838
rs12204714	6-151914204-C-T	intron	GWAS	Open_Targets_22.09	Anxiety [EA]	1e-09	0
rs12204714	6-151914204-C-T	intron	GWAS	FinnGen_R12	Pain (limb, back, neck, head abdominally)	1.12e-09	-0.025826
rs12204714	6-151914204-C-T	intron	GWAS	FinnGen_R12	Anxiety disorders (more control exclusions)	1.38e-09	-0.0422313
rs12204714	6-151914204-C-T	intron	GWAS	Open_Targets_22.09	Age at first birth	2e-09	0.097
rs12204714	6-151914204-C-T	intron	GWAS	Open_Targets_22.09	Age at first live birth	2.16e-09	0.107982
rs12204714	6-151914204-C-T	intron	GWAS	FGR12_UKBB	Single spontaneous delivery	3.98e-09	-0.0314
rs12204714	6-151914204-C-T	intron	GWAS	Open_Targets_22.09	Age at first live birth	5.72e-09	0.105012
rs12204714	6-151914204-C-T	intron	GWAS	FinnGen_drugs	N02 Analgesics	7.08e-09	-0.0112885
rs12204714	6-151914204-C-T	intron	GWAS	Open_Targets_22.09	Gastroesophageal reflux disease	7.92e-09	-0.028817
rs12204714	6-151914204-C-T	intron	GWAS	Open_Targets_22.09	Gastroesophageal reflux disease	7.92e-09	-0.028817
rs12204714	6-151914204-C-T	intron	GWAS	FinnGen_drugs	N02BE Anilides, incl. combinations	9.05e-09	-0.0109097
rs12204714	6-151914204-C-T	intron	GWAS	FinnGen_drugs	N06A Antidepressants	9.63e-09	-0.0098194
rs12204714	6-151914204-C-T	intron	GWAS	FinnGen_drugs	TOTAL Total number of drug purchases	1.2e-08	-0.0099971
rs12204714	6-151914204-C-T	intron	GWAS	FinnGen_MVP_UKBB_meta	Pain in joint	1.35e-08	-0.0224
rs12204714	6-151914204-C-T	intron	GWAS	FinnGen_drugs	R03 Anti-asthmatics	1.54e-08	-0.0102474
rs12204714	6-151914204-C-T	intron	GWAS	FinnGen_R12	Single spontaneous delivery	1.65e-08	-0.0327436
rs12204714	6-151914204-C-T	intron	GWAS	FinnGen_drugs	R03A Adrenergics, inhalants	3.66e-08	-0.0097654
rs12204714	6-151914204-C-T	intron	GWAS	FinnGen_R12	Asthma (more control exclusions)	4.13e-08	-0.0371605
rs12204714	6-151914204-C-T	intron	GWAS	FinnGen_drugs	NON J01 TOTAL Total number of purchases excl. antibacterials	4.32e-08	-0.0094602
rs12204714	6-151914204-C-T	intron	GWAS	Open_Targets_22.09	Average total household income before tax	4.58e-08	0.0159618
rs12204714	6-151914204-C-T	intron	GWAS	FinnGen_drugs	N06AB Bicyclic derivatives	4.65e-08	-0.008591
rs55730499	6-160584578-C-T	intron	GWAS	FinnGen_MVP_UKBB_meta	Ischaemic heart disease, wide definition	0	0.25
rs55730499	6-160584578-C-T	intron	GWAS	FinnGen_MVP_UKBB_meta	Coronary atherosclerosis	0	0.274
rs55730499	6-160584578-C-T	intron	GWAS	Open_Targets_22.09	Lipoprotein (a) levels	4.94066e-324	32.43
rs55730499	6-160584578-C-T	intron	GWAS	Open_Targets_22.09	Lipoprotein (a) levels [EA, South Asian, Afro-Caribbean]	4.94066e-324	1.7
rs55730499	6-160584578-C-T	intron	GWAS	Open_Targets_22.09	Lipoprotein (a) levels	4.94066e-324	1.02095
rs55730499	6-160584578-C-T	intron	GWAS	Open_Targets_22.09	Lipoprotein (a) levels	4.94066e-324	0
rs55730499	6-160584578-C-T	intron	GWAS	Open_Targets_22.09	Low density lipoprotein cholesterol levels	3.08791e-321	0.135534
rs55730499	6-160584578-C-T	intron	GWAS	Open_Targets_22.09	Low density lipoprotein cholesterol levels	1.3e-318	0.134521
rs55730499	6-160584578-C-T	intron	GWAS	Open_Targets_22.09	Lipoprotein (a) levels	2.23e-308	0.979441
rs55730499	6-160584578-C-T	intron	GWAS	Open_Targets_22.09	Lipoprotein (a) levels	2.23e-308	0.667347
rs55730499	6-160584578-C-T	intron	GWAS	FinnGen_MVP_UKBB_meta	Angina pectoris	2.04e-194	0.281
rs55730499	6-160584578-C-T	intron	GWAS	Open_Targets_22.09	Low density lipoprotein cholesterol levels	9e-193	0
rs55730499	6-160584578-C-T	intron	GWAS	FinnGen_MVP_UKBB_meta	Disorders of lipoprotein metabolism and other lipidaemias	2.29e-192	0.212
rs55730499	6-160584578-C-T	intron	GWAS	FinnGen_MVP_UKBB_meta	Myocardial infarction, strict	1.02e-189	0.288
rs55730499	6-160584578-C-T	intron	GWAS	Open_Targets_22.09	Apolipoprotein B levels	2e-178	0
rs55730499	6-160584578-C-T	intron	GWAS	FGR12_UKBB	Coronary revascularization (ANGIO or CABG)	1e-175	0.394
rs55730499	6-160584578-C-T	intron	GWAS	Open_Targets_22.09	Low density lipoprotein cholesterol levels	6e-170	0
rs55730499	6-160584578-C-T	intron	GWAS	FGR12_UKBB	Coronary atherosclerosis	1e-154	0.266
rs55730499	6-160584578-C-T	intron	GWAS	Open_Targets_22.09	Coronary artery disease	3e-154	0.3368
rs55730499	6-160584578-C-T	intron	GWAS	Open_Targets_22.09	Coronary artery disease	9.78e-154	0.3122
rs55730499	6-160584578-C-T	intron	GWAS	Open_Targets_22.09	Coronary artery disease	9.78e-154	0.3122
rs55730499	6-160584578-C-T	intron	GWAS	Open_Targets_22.09	Total cholesterol levels	7e-151	0
rs55730499	6-160584578-C-T	intron	GWAS	FGR12_UKBB	Major coronary heart disease event	1e-144	0.287
rs55730499	6-160584578-C-T	intron	GWAS	Open_Targets_22.09	Apolipoprotein B levels	5.1e-137	0.0910594
rs55730499	6-160584578-C-T	intron	GWAS	FGR12_UKBB	Coronary artery bypass grafting	1e-123	0.496
rs55730499	6-160584578-C-T	intron	GWAS	Open_Targets_22.09	Direct low density lipoprotein cholesterol levels	1.5e-121	0.0880856
rs55730499	6-160584578-C-T	intron	GWAS	Open_Targets_22.09	Coronary artery disease	6.3e-120	0.310796
rs55730499	6-160584578-C-T	intron	GWAS	Open_Targets_22.09	Coronary artery disease	6.3e-120	0.310796
rs55730499	6-160584578-C-T	intron	GWAS	FinnGen_MVP_UKBB_meta	Pure hypercholesterolaemia	3.8e-118	0.166
rs55730499	6-160584578-C-T	intron	GWAS	FinnGen_drugs	C10AA Hmg coa reductase inhibitors	2.9e-115	0.0763605
rs55730499	6-160584578-C-T	intron	GWAS	Open_Targets_22.09	Apolipoprotein B levels	3e-111	0.086807
rs55730499	6-160584578-C-T	intron	GWAS	FGR12_UKBB	Statin medication	1e-110	0.2
rs55730499	6-160584578-C-T	intron	GWAS	Open_Targets_22.09	LDL cholesterol levels	2e-102	0.083508
rs55730499	6-160584578-C-T	intron	GWAS	FGR12_UKBB	Myocardial infarction, strict	1.58e-96	0.31
rs55730499	6-160584578-C-T	intron	GWAS	FinnGen_MVP_UKBB_meta	Valvular heart disease excluding rheumatic fever	5.62e-96	0.234
rs55730499	6-160584578-C-T	intron	GWAS	FGR12_UKBB	Angina pectoris	6.31e-96	0.279
rs55730499	6-160584578-C-T	intron	GWAS	FGR12_UKBB	Pure hypercholesterolaemia	1.58e-95	0.201
rs55730499	6-160584578-C-T	intron	GWAS	Open_Targets_22.09	Total cholesterol levels	1.5e-94	0.0776751
rs55730499	6-160584578-C-T	intron	GWAS	FinnGen_MVP_UKBB_meta	Unstable angina pectoris	3.89e-91	0.283
rs55730499	6-160584578-C-T	intron	GWAS	FGR12_UKBB	Disorders of lipoprotein metabolism and other lipidaemias	7.94e-89	0.206
rs55730499	6-160584578-C-T	intron	GWAS	Open_Targets_22.09	Myocardial infarction	1.08e-82	0.311782
rs55730499	6-160584578-C-T	intron	GWAS	FinnGen_R12	Statin medication	8.12e-82	0.223418
rs55730499	6-160584578-C-T	intron	GWAS	Open_Targets_22.09	Myocardial infarction	9.38e-82	0.308118
rs55730499	6-160584578-C-T	intron	GWAS	Open_Targets_22.09	LDL cholesterol	2e-79	0.0819
rs55730499	6-160584578-C-T	intron	GWAS	FinnGen_MVP_UKBB_meta	Left ventricular outflow tract obstruction (LVOTO), broad definition	3.47e-75	0.308
rs55730499	6-160584578-C-T	intron	GWAS	FGR12_UKBB	Metabolic disorders	1.58e-73	0.143
rs55730499	6-160584578-C-T	intron	GWAS	Open_Targets_22.09	Coronary atherosclerosis	9.67e-73	0.372
rs55730499	6-160584578-C-T	intron	GWAS	Open_Targets_22.09	Coronary atherosclerosis	9.67e-73	0.372
rs55730499	6-160584578-C-T	intron	GWAS	Open_Targets_22.09	Medication use (HMG CoA reductase inhibitors)	3e-69	0
rs55730499	6-160584578-C-T	intron	GWAS	Open_Targets_22.09	Medication use (HMG CoA reductase inhibitors)	3e-69	0
rs55730499	6-160584578-C-T	intron	GWAS	Open_Targets_22.09	Angina pectoris	8e-68	0.3358
rs55730499	6-160584578-C-T	intron	GWAS	Open_Targets_22.09	Ischemic heart disease	4.29e-62	0.277
rs55730499	6-160584578-C-T	intron	GWAS	Open_Targets_22.09	Ischemic heart disease	4.29e-62	0.277
rs55730499	6-160584578-C-T	intron	GWAS	Open_Targets_22.09	Coronary artery disease	5e-62	0
rs55730499	6-160584578-C-T	intron	GWAS	Open_Targets_22.09	High cholesterol	3.6e-59	0.0198031
rs55730499	6-160584578-C-T	intron	GWAS	Open_Targets_22.09	Total cholesterol levels	1e-58	0.0686
rs55730499	6-160584578-C-T	intron	GWAS	Open_Targets_22.09	Myocardial infarction	4e-58	0.327656
rs55730499	6-160584578-C-T	intron	GWAS	Open_Targets_22.09	High cholesterol	5.1e-58	0.0195011
rs55730499	6-160584578-C-T	intron	GWAS	Open_Targets_22.09	Myocardial infarction	1.3e-57	0.324194
rs55730499	6-160584578-C-T	intron	GWAS	FinnGen_R12	Coronary artery bypass grafting	1.71e-56	0.460412
rs55730499	6-160584578-C-T	intron	GWAS	Open_Targets_22.09	Myocardial infarction	1e-55	0.3594
rs55730499	6-160584578-C-T	intron	GWAS	Open_Targets_22.09	LDL cholesterol	3e-54	0.0881
rs55730499	6-160584578-C-T	intron	GWAS	FinnGen_R12	Coronary revascularization (ANGIO or CABG)	6.06e-54	0.335913
rs55730499	6-160584578-C-T	intron	GWAS	Open_Targets_22.09	Heart disease | illnesses of father	8.15e-53	0.149141
rs55730499	6-160584578-C-T	intron	GWAS	Open_Targets_22.09	Heart disease | illnesses of father	8.15e-53	0.149141
rs55730499	6-160584578-C-T	intron	GWAS	Kanta_2025_03	Cholesterol in LDL [Moles/volume] in Serum or Plasma [mmol/l], sample-wise median	1.63e-52	0.0810521
rs55730499	6-160584578-C-T	intron	GWAS	Open_Targets_22.09	Stable angina pectoris	6e-52	0.3292
rs55730499	6-160584578-C-T	intron	GWAS	Open_Targets_22.09	Peripheral artery disease	7e-50	0.231112
rs55730499	6-160584578-C-T	intron	GWAS	FinnGen_R12	Coronary atherosclerosis	8.09e-50	0.236831
rs55730499	6-160584578-C-T	intron	GWAS	Open_Targets_22.09	Coronary artery disease (myocardial infarction, percutaneous transluminal coronary angioplasty, coronary artery bypass grafting, angina or chromic ischemic heart disease)	2e-49	0.270027
rs55730499	6-160584578-C-T	intron	GWAS	Open_Targets_22.09	Other chronic ischemic heart disease, unspecified	1.46e-46	0.336
rs55730499	6-160584578-C-T	intron	GWAS	Open_Targets_22.09	Other chronic ischemic heart disease, unspecified	1.46e-46	0.336
rs55730499	6-160584578-C-T	intron	GWAS	Open_Targets_22.09	Hyperlipidemia	1.99e-46	0.222
rs55730499	6-160584578-C-T	intron	GWAS	Open_Targets_22.09	Triglyceride levels	2.7e-46	-0.0516117
rs55730499	6-160584578-C-T	intron	GWAS	Open_Targets_22.09	LDL cholesterol x physical activity interaction (2df test)	4e-46	0
rs55730499	6-160584578-C-T	intron	GWAS	FGR12_UKBB	Unstable angina pectoris	5.01e-46	0.281
rs55730499	6-160584578-C-T	intron	GWAS	Open_Targets_22.09	Disorders of lipoid metabolism	7.62e-46	0.22
rs55730499	6-160584578-C-T	intron	GWAS	Open_Targets_22.09	Hyperlipidemia	8.95e-46	0.219
rs55730499	6-160584578-C-T	intron	GWAS	Open_Targets_22.09	Disorders of lipoid metabolism	2.55e-45	0.218
rs55730499	6-160584578-C-T	intron	GWAS	Open_Targets_22.09	High cholesterol | non-cancer illness code, self-reported	5.93e-45	0.181388
rs55730499	6-160584578-C-T	intron	GWAS	Open_Targets_22.09	Response to statins (LDL cholesterol change)	7e-44	0.052
rs55730499	6-160584578-C-T	intron	GWAS	Open_Targets_22.09	Angina pectoris	1.11e-43	0.311
rs55730499	6-160584578-C-T	intron	GWAS	Open_Targets_22.09	Angina pectoris	1.11e-43	0.311
rs55730499	6-160584578-C-T	intron	GWAS	Open_Targets_22.09	Peripheral artery disease	2e-43	0.231112
rs55730499	6-160584578-C-T	intron	GWAS	Open_Targets_22.09	High cholesterol | non-cancer illness code, self-reported	4.89e-43	0.176795
rs55730499	6-160584578-C-T	intron	GWAS	Open_Targets_22.09	Hypercholesterolemia	3.9e-42	0.218
rs55730499	6-160584578-C-T	intron	GWAS	Open_Targets_22.09	Hypercholesterolemia	1.72e-41	0.215
rs55730499	6-160584578-C-T	intron	GWAS	Open_Targets_22.09	Myocardial infarction	2.5e-41	0.00758872
rs55730499	6-160584578-C-T	intron	GWAS	Open_Targets_22.09	Myocardial infarction	2.5e-41	0.00758872
rs55730499	6-160584578-C-T	intron	GWAS	Open_Targets_22.09	Total cholesterol levels	4e-41	0.0762
rs55730499	6-160584578-C-T	intron	GWAS	Open_Targets_22.09	Angina	4.3e-41	0.0089069
rs55730499	6-160584578-C-T	intron	GWAS	Open_Targets_22.09	Angina	4.3e-41	0.0089069
rs55730499	6-160584578-C-T	intron	GWAS	Open_Targets_22.09	Myocardial infarction	5.23e-41	0.353
rs55730499	6-160584578-C-T	intron	GWAS	Open_Targets_22.09	Myocardial infarction	5.23e-41	0.353
rs55730499	6-160584578-C-T	intron	GWAS	Kanta_2025_03	Cholesterol [Moles/volume] in Serum or Plasma [mmol/l], sample-wise median	5.62e-41	0.0710936
rs55730499	6-160584578-C-T	intron	GWAS	FinnGen_R12	Ischaemic heart disease, wide definition	6.67e-41	0.191104
rs55730499	6-160584578-C-T	intron	GWAS	FinnGen_R12	Major coronary heart disease event	5.86e-40	0.213709
rs55730499	6-160584578-C-T	intron	GWAS	Open_Targets_22.09	Lp (a) levels	5e-39	1.28
rs55730499	6-160584578-C-T	intron	GWAS	Open_Targets_22.09	Coronary artery disease	5e-39	0.314811
rs55730499	6-160584578-C-T	intron	GWAS	Kanta_2025_03	Non HDL cholesterol (TC [3019900]-HDL[3019900]) in Serum or Plasma [mmol/l], sampe-wise median, quantitative, derived	2.78e-38	0.0704521
rs55730499	6-160584578-C-T	intron	GWAS	FinnGen_R12	Angina pectoris	5.98e-38	0.232406
rs55730499	6-160584578-C-T	intron	GWAS	Open_Targets_22.09	Cholesterol lowering medication | medication for cholesterol, blood pressure or diabetes	6.83e-37	0.183819
rs55730499	6-160584578-C-T	intron	GWAS	Open_Targets_22.09	Cholesterol lowering medication | medication for cholesterol, blood pressure or diabetes	7.16e-37	0.18331
rs55730499	6-160584578-C-T	intron	GWAS	FinnGen_R12	Myocardial infarction, strict	7.99e-37	0.26449
rs55730499	6-160584578-C-T	intron	GWAS	FinnGen_drugs	B01AC Platelet aggregation inhibitors excluding Heparin	9.86e-37	0.0353079
rs55730499	6-160584578-C-T	intron	GWAS	Open_Targets_22.09	Cardiac problem	1.5e-35	0.0120274
rs55730499	6-160584578-C-T	intron	GWAS	Open_Targets_22.09	Cardiac problem	1.5e-35	0.0120274
rs55730499	6-160584578-C-T	intron	GWAS	Open_Targets_22.09	Angina | non-cancer illness code, self-reported	5.22e-35	0.300753
rs55730499	6-160584578-C-T	intron	GWAS	Open_Targets_22.09	Angina | non-cancer illness code, self-reported	5.22e-35	0.300753
rs55730499	6-160584578-C-T	intron	GWAS	FinnGen_R12	Calcific aortic valvular stenosis, operated	5.98e-35	0.351928
rs55730499	6-160584578-C-T	intron	GWAS	Open_Targets_22.09	Low density lipoprotein cholesterol levels (on statin treatment)	2e-34	0.042
rs55730499	6-160584578-C-T	intron	GWAS	FinnGen_MVP_UKBB_meta	Cardiac arrhythmias	2.04e-34	0.0808
rs55730499	6-160584578-C-T	intron	GWAS	FinnGen_MVP_UKBB_meta	Abdominal aortic aneurysm (AAA)	5.62e-34	0.222
rs55730499	6-160584578-C-T	intron	GWAS	Open_Targets_22.09	Response to statins (LDL cholesterol change)	1e-33	0.042
rs55730499	6-160584578-C-T	intron	GWAS	Open_Targets_22.09	Angina | vascular/heart problems diagnosed by doctor	1.4e-33	0.29427
rs55730499	6-160584578-C-T	intron	GWAS	Open_Targets_22.09	Angina | vascular/heart problems diagnosed by doctor	1.4e-33	0.29427
rs55730499	6-160584578-C-T	intron	GWAS	FinnGen_drugs	C01DA Organic nitrates	2.46e-33	0.0351854
rs55730499	6-160584578-C-T	intron	GWAS	FinnGen_R12	Hard cardiovascular diseases	4.17e-33	0.172054
rs55730499	6-160584578-C-T	intron	GWAS	Open_Targets_22.09	Coronary artery disease	2e-32	0.29267
rs55730499	6-160584578-C-T	intron	GWAS	Open_Targets_22.09	Heart disease | illnesses of mother	1.54e-31	0.129317
rs55730499	6-160584578-C-T	intron	GWAS	Open_Targets_22.09	Heart disease | illnesses of mother	1.54e-31	0.128946
rs55730499	6-160584578-C-T	intron	GWAS	Open_Targets_22.09	Aortic valve stenosis	2e-31	0.378436
rs55730499	6-160584578-C-T	intron	GWAS	Open_Targets_22.09	LDL cholesterol levels x short total sleep time interaction (2df test)	7e-31	0
rs55730499	6-160584578-C-T	intron	GWAS	FGR12_UKBB	Atherosclerosis, excluding cerebral and coronary sclerosis	1.58e-30	0.24
rs55730499	6-160584578-C-T	intron	GWAS	FinnGen_R12	Disorders of lipoprotein metabolism and other lipidaemias	2.23e-30	0.171969
rs55730499	6-160584578-C-T	intron	GWAS	Open_Targets_22.09	Response to statins (LDL cholesterol percent change)	4e-30	0.179
rs55730499	6-160584578-C-T	intron	GWAS	Open_Targets_22.09	Aging traits (healthspan, parental lifespan or longevity) (multivariate analysis)	4e-30	0
rs55730499	6-160584578-C-T	intron	GWAS	Open_Targets_22.09	Heart attack/myocardial infarction | non-cancer illness code, self-reported	1.93e-29	0.321195
rs55730499	6-160584578-C-T	intron	GWAS	Open_Targets_22.09	Heart attack/myocardial infarction | non-cancer illness code, self-reported	1.93e-29	0.321195
rs55730499	6-160584578-C-T	intron	GWAS	FinnGen_MVP_UKBB_meta	Heart failure, strict	5.75e-29	0.1
rs55730499	6-160584578-C-T	intron	GWAS	Open_Targets_22.09	Atorvastatin | treatment/medication code	8.38e-29	0.280279
rs55730499	6-160584578-C-T	intron	GWAS	Open_Targets_22.09	Heart attack | vascular/heart problems diagnosed by doctor	1.08e-28	0.316717
rs55730499	6-160584578-C-T	intron	GWAS	Open_Targets_22.09	Heart attack | vascular/heart problems diagnosed by doctor	1.17e-28	0.315767
rs55730499	6-160584578-C-T	intron	GWAS	Open_Targets_22.09	Body fat percentage or coronary artery disease (MTAG)	3e-28	0
rs55730499	6-160584578-C-T	intron	GWAS	Open_Targets_22.09	Atorvastatin | treatment/medication code	5.18e-28	0.275512
rs55730499	6-160584578-C-T	intron	GWAS	FinnGen_MVP_UKBB_meta	Aortic aneurysm	1.07e-27	0.16
rs55730499	6-160584578-C-T	intron	GWAS	Open_Targets_22.09	Myocardial infarction	9e-27	0.285179
rs55730499	6-160584578-C-T	intron	GWAS	Open_Targets_22.09	Cholesterol lowering medication | medication for cholesterol, blood pressure, diabetes, or take exogenous hormones	9.49e-27	0.184542
rs55730499	6-160584578-C-T	intron	GWAS	FinnGen_drugs	C01 Cardiac therapy	1.79e-26	0.033615
rs55730499	6-160584578-C-T	intron	GWAS	FinnGen_R12	Pure hypercholesterolaemia	1.73e-25	0.179299
rs55730499	6-160584578-C-T	intron	GWAS	Open_Targets_22.09	Lipid or lipoprotein levels [Lipoprotein A]	3e-25	0
rs55730499	6-160584578-C-T	intron	GWAS	Open_Targets_22.09	Cholesterol lowering medication | medication for cholesterol, blood pressure, diabetes, or take exogenous hormones	4.05e-25	0.177946
rs55730499	6-160584578-C-T	intron	GWAS	FinnGen_R12	Coronary angioplasty	4.42e-25	0.273971
rs55730499	6-160584578-C-T	intron	GWAS	Open_Targets_22.09	Heart disease | illnesses of siblings	7.23e-25	0.159919
rs55730499	6-160584578-C-T	intron	GWAS	Open_Targets_22.09	Heart disease | illnesses of siblings	7.23e-25	0.159919
rs55730499	6-160584578-C-T	intron	GWAS	Open_Targets_22.09	Parental lifespan	9e-25	-0.7639
rs55730499	6-160584578-C-T	intron	GWAS	Open_Targets_22.09	Total cholesterol levels	4e-24	0
rs55730499	6-160584578-C-T	intron	GWAS	Open_Targets_22.09	Low density lipoprotein cholesterol levels	6e-24	0
rs55730499	6-160584578-C-T	intron	GWAS	FinnGen_MVP_UKBB_meta	Atrial fibrillation and flutter	4.47e-23	0.0834
rs55730499	6-160584578-C-T	intron	GWAS	Open_Targets_22.09	Aspirin | medication for pain relief, constipation, heartburn	4.85e-23	0.119684
rs55730499	6-160584578-C-T	intron	GWAS	Open_Targets_22.09	Aspirin | medication for pain relief, constipation, heartburn	1.13e-22	0.118373
rs55730499	6-160584578-C-T	intron	GWAS	Open_Targets_22.09	Unstable angina (intermediate coronary syndrome)	1.53e-22	0.378
rs55730499	6-160584578-C-T	intron	GWAS	Open_Targets_22.09	Unstable angina (intermediate coronary syndrome)	1.53e-22	0.378
rs55730499	6-160584578-C-T	intron	GWAS	Open_Targets_22.09	Aspirin | treatment/medication code	1.18e-21	0.117782
rs55730499	6-160584578-C-T	intron	GWAS	Open_Targets_22.09	Aspirin | treatment/medication code	2.71e-21	0.116439
rs55730499	6-160584578-C-T	intron	GWAS	FinnGen_R12	Atherosclerosis, excluding cerebral and coronary sclerosis	4.97e-21	0.226312
rs55730499	6-160584578-C-T	intron	GWAS	Open_Targets_22.09	Calcific aortic valve stenosis	6e-21	0.431782
rs55730499	6-160584578-C-T	intron	GWAS	Open_Targets_22.09	Medication use (antithrombotic agents)	1e-20	0
rs55730499	6-160584578-C-T	intron	GWAS	Open_Targets_22.09	Medication use (antithrombotic agents)	1e-20	0
rs55730499	6-160584578-C-T	intron	GWAS	FinnGen_R12	Diseases of arteries, arterioles and capillaries (FINNGEN)	1.91e-20	0.232215
rs55730499	6-160584578-C-T	intron	GWAS	FinnGen_R12	Metabolic disorders	1.45e-19	0.120337
rs55730499	6-160584578-C-T	intron	GWAS	FinnGen_MVP_UKBB_meta	Hypertension	1.58e-19	0.0559
rs55730499	6-160584578-C-T	intron	GWAS	FinnGen_MVP_UKBB_meta	Hypertension, essential	3.09e-19	0.0558
rs55730499	6-160584578-C-T	intron	GWAS	FGR12_UKBB	Cardiac arrhythmias	6.31e-19	0.0911
rs55730499	6-160584578-C-T	intron	GWAS	FinnGen_R12	Unstable angina pectoris	7.63e-19	0.234148
rs55730499	6-160584578-C-T	intron	GWAS	Open_Targets_22.09	Cardiovascular disease	7.7e-19	0.0150064
rs55730499	6-160584578-C-T	intron	GWAS	FinnGen_R12	Valvular heart disease excluding rheumatic fever	1.16e-18	0.186324
rs55730499	6-160584578-C-T	intron	GWAS	Open_Targets_22.09	Parental longevity (combined parental attained age, Martingale residuals)	1.7e-18	0.0360673
rs55730499	6-160584578-C-T	intron	GWAS	Open_Targets_22.09	Parental longevity (combined parental attained age, Martingale residuals)	1.7e-18	0.0360673
rs55730499	6-160584578-C-T	intron	GWAS	Open_Targets_22.09	Cardiovascular disease	2e-18	0.0106681
rs55730499	6-160584578-C-T	intron	GWAS	Open_Targets_22.09	Abdominal aortic aneurysm	4e-18	0.24686
rs55730499	6-160584578-C-T	intron	GWAS	Open_Targets_22.09	None of the above | medication for cholesterol, blood pressure or diabetes	8.08e-18	-0.10946
rs55730499	6-160584578-C-T	intron	GWAS	Open_Targets_22.09	None of the above | medication for cholesterol, blood pressure or diabetes	8.08e-18	-0.10946
rs55730499	6-160584578-C-T	intron	GWAS	Open_Targets_22.09	Medication use (vasodilators used in cardiac diseases)	1e-17	0.298492
rs55730499	6-160584578-C-T	intron	GWAS	Open_Targets_22.09	Medication use (vasodilators used in cardiac diseases)	1e-17	0.2985
rs55730499	6-160584578-C-T	intron	GWAS	Open_Targets_22.09	Sex hormone-binding globulin levels adjusted for BMI	1.6e-17	-0.0118859
rs55730499	6-160584578-C-T	intron	GWAS	Open_Targets_22.09	Simvastatin | treatment/medication code	2.04e-17	0.112334
rs55730499	6-160584578-C-T	intron	GWAS	Open_Targets_22.09	Low density lipoprotein cholesterol levels	5e-17	0
rs55730499	6-160584578-C-T	intron	GWAS	Open_Targets_22.09	Low density lipoprotein cholesterol levels	5e-17	0
rs55730499	6-160584578-C-T	intron	GWAS	Open_Targets_22.09	Parental longevity (father's attained age)	5.5e-17	0.0333727
rs55730499	6-160584578-C-T	intron	GWAS	Open_Targets_22.09	Ezetimibe | treatment/medication code	5.53e-17	0.470792
rs55730499	6-160584578-C-T	intron	GWAS	Open_Targets_22.09	Ezetimibe | treatment/medication code	5.53e-17	0.470792
rs55730499	6-160584578-C-T	intron	GWAS	Open_Targets_22.09	Parental longevity (father's attained age)	5.9e-17	0.0332322
rs55730499	6-160584578-C-T	intron	GWAS	Open_Targets_22.09	Simvastatin | treatment/medication code	6.75e-17	0.110152
rs55730499	6-160584578-C-T	intron	GWAS	FinnGen_MVP_UKBB_meta	Other peripheral vascular diseases	6.76e-17	0.229
rs55730499	6-160584578-C-T	intron	GWAS	Open_Targets_22.09	Cholesterol, total	7.24e-17	0.1238
rs55730499	6-160584578-C-T	intron	GWAS	FinnGen_drugs	B01A Antithrombotic agents	9.27e-17	0.0289882
rs55730499	6-160584578-C-T	intron	GWAS	Open_Targets_22.09	Lipoprotein-associated phospholipase A2 activity change in response to statin therapy [percent change]	2e-16	4.8
rs55730499	6-160584578-C-T	intron	GWAS	Open_Targets_22.09	Cholesterol, total	2.66e-16	0.1152
rs55730499	6-160584578-C-T	intron	GWAS	FinnGen_R12	Heart failure and coronary heart disease	3.81e-16	0.220819
rs55730499	6-160584578-C-T	intron	GWAS	Open_Targets_22.09	None of the above (group 1) | illnesses of father	4.62e-16	-0.0777665
rs55730499	6-160584578-C-T	intron	GWAS	Open_Targets_22.09	None of the above (group 1) | illnesses of father	6.98e-16	-0.0771039
rs55730499	6-160584578-C-T	intron	GWAS	Open_Targets_22.09	LDL cholesterol	1e-15	0.1155
rs55730499	6-160584578-C-T	intron	GWAS	FinnGen_R12	Other heart diseases	1.21e-15	0.125986
rs55730499	6-160584578-C-T	intron	GWAS	Open_Targets_22.09	Total cholesterol levels	2e-15	0
rs55730499	6-160584578-C-T	intron	GWAS	Open_Targets_22.09	Total cholesterol levels	2e-15	0
rs55730499	6-160584578-C-T	intron	GWAS	Open_Targets_22.09	Response to statins (LDL cholesterol change) [fractional LDL-C reduction]	5e-15	0
rs55730499	6-160584578-C-T	intron	GWAS	Open_Targets_22.09	Medication use (agents acting on the renin-angiotensin system)	7e-15	0.08663
rs55730499	6-160584578-C-T	intron	GWAS	Open_Targets_22.09	Medication use (agents acting on the renin-angiotensin system)	7e-15	0.0866
rs55730499	6-160584578-C-T	intron	GWAS	FinnGen_MVP_UKBB_meta	Arterial embolism and thrombosis	1.26e-14	0.231
rs55730499	6-160584578-C-T	intron	GWAS	Open_Targets_22.09	Congenital anomalies of great vessels	1.6e-14	0.498
rs55730499	6-160584578-C-T	intron	GWAS	Open_Targets_22.09	Sex hormone-binding globulin levels	1.9e-14	-0.0119242
rs55730499	6-160584578-C-T	intron	GWAS	Open_Targets_22.09	Congenital anomalies of great vessels	3.36e-14	0.49
rs55730499	6-160584578-C-T	intron	GWAS	FinnGen_drugs	C07AB Beta blocking agents, plain, selective	8.8e-14	0.0259051
rs55730499	6-160584578-C-T	intron	GWAS	Open_Targets_22.09	Coronary artery disease or large artery stroke	9e-14	0
rs55730499	6-160584578-C-T	intron	GWAS	Open_Targets_22.09	Medication use (salicylic acid and derivatives)	3e-13	0
rs55730499	6-160584578-C-T	intron	GWAS	Open_Targets_22.09	Medication use (salicylic acid and derivatives)	3e-13	0
rs55730499	6-160584578-C-T	intron	GWAS	Open_Targets_22.09	Coronary heart disease	3.08e-13	0.27787
rs55730499	6-160584578-C-T	intron	GWAS	Open_Targets_22.09	Lipoprotein phospholipase A2 activity in cardiovascular disease	4e-13	7.22
rs55730499	6-160584578-C-T	intron	GWAS	Open_Targets_22.09	Medication use (beta blocking agents)	4e-13	0
rs55730499	6-160584578-C-T	intron	GWAS	Open_Targets_22.09	Peripheral artery disease	4e-13	0.2761
rs55730499	6-160584578-C-T	intron	GWAS	Open_Targets_22.09	Medication use (beta blocking agents)	4e-13	0
rs55730499	6-160584578-C-T	intron	GWAS	Open_Targets_22.09	Serum albumin levels	4e-13	-0.0274147
rs55730499	6-160584578-C-T	intron	GWAS	Open_Targets_22.09	Peripheral vascular disease, unspecified	8.04e-13	0.387
rs55730499	6-160584578-C-T	intron	GWAS	Open_Targets_22.09	Metabolite levels (lipoprotein measures) [VLDL diameter]	1e-12	-0.2
rs55730499	6-160584578-C-T	intron	GWAS	Open_Targets_22.09	Peripheral vascular disease, unspecified	1.44e-12	0.379
rs55730499	6-160584578-C-T	intron	GWAS	Open_Targets_22.09	Coronary artery disease or ischemic stroke	2e-12	0
rs55730499	6-160584578-C-T	intron	GWAS	Open_Targets_22.09	Coronary artery disease in diabetes	3e-12	0
rs55730499	6-160584578-C-T	intron	GWAS	FGR12_UKBB	Atrial fibrillation and flutter	3.16e-12	0.101
rs55730499	6-160584578-C-T	intron	GWAS	Open_Targets_22.09	Sex hormone-binding globulin levels adjusted for BMI	3.8e-12	-0.013455
rs55730499	6-160584578-C-T	intron	GWAS	FGR12_UKBB	Hypertension, essential	5.01e-12	0.0573
rs55730499	6-160584578-C-T	intron	GWAS	FGR12_UKBB	Abdominal aortic aneurysm (AAA)	6.31e-12	0.279
rs55730499	6-160584578-C-T	intron	GWAS	Open_Targets_22.09	Sex hormone-binding globulin levels	1e-11	0
rs55730499	6-160584578-C-T	intron	GWAS	FGR12_UKBB	Hypertension	1.26e-11	0.0551
rs55730499	6-160584578-C-T	intron	GWAS	Open_Targets_22.09	Heart failure	1.83e-11	0.1058
rs55730499	6-160584578-C-T	intron	GWAS	Open_Targets_22.09	Heart failure	1.83e-11	0.1058
rs55730499	6-160584578-C-T	intron	GWAS	FinnGen_R12	Cardiovascular diseases (excluding rheumatic etc)	2e-11	0.0791855
rs55730499	6-160584578-C-T	intron	GWAS	Open_Targets_22.09	Aortic-valve calcification [EA]	3e-11	0.71784
rs55730499	6-160584578-C-T	intron	GWAS	Open_Targets_22.09	Parental longevity (combined parental age at death)	3e-11	-0.0403191
rs55730499	6-160584578-C-T	intron	GWAS	FinnGen_MVP_UKBB_meta	Cardiac arrest	3.31e-11	0.217
rs55730499	6-160584578-C-T	intron	GWAS	FinnGen_drugs	C07A Beta blocking agents, plain	3.78e-11	0.0240927
rs55730499	6-160584578-C-T	intron	GWAS	FGR12_UKBB	Other peripheral vascular diseases	5.01e-11	0.218
rs55730499	6-160584578-C-T	intron	GWAS	Open_Targets_22.09	Parental longevity (combined parental age at death)	5.4e-11	-0.0396479
rs55730499	6-160584578-C-T	intron	GWAS	Open_Targets_22.09	Clopidogrel | treatment/medication code	6.1e-11	0.354552
rs55730499	6-160584578-C-T	intron	GWAS	Open_Targets_22.09	Clopidogrel | treatment/medication code	6.1e-11	0.354552
rs55730499	6-160584578-C-T	intron	GWAS	Open_Targets_22.09	Peripheral artery disease in ever smokers	7e-11	0.262364
rs55730499	6-160584578-C-T	intron	GWAS	Open_Targets_22.09	Angiostatin measurement	7.57e-11	-0.1454
rs55730499	6-160584578-C-T	intron	GWAS	Open_Targets_22.09	Parental lifespan [EA]	9e-11	-0.7
rs55730499	6-160584578-C-T	intron	GWAS	FinnGen_R12	Atrial fibrillation and flutter	1.27e-10	0.131986
rs55730499	6-160584578-C-T	intron	GWAS	FinnGen_MVP_UKBB_meta	Arterial embolism and thrombosis of lower extremity artery	1.48e-10	0.277
rs55730499	6-160584578-C-T	intron	GWAS	Open_Targets_22.09	Peripheral vascular disease	1.83e-10	0.274
rs55730499	6-160584578-C-T	intron	GWAS	Open_Targets_22.09	Angiostatin measurement	2.56e-10	-0.1536
rs55730499	6-160584578-C-T	intron	GWAS	Open_Targets_22.09	Peripheral vascular disease	3.07e-10	0.268
rs55730499	6-160584578-C-T	intron	GWAS	FinnGen_R12	STROKE	3.1e-10	0.109254
rs55730499	6-160584578-C-T	intron	GWAS	Open_Targets_22.09	None of the above | vascular/heart problems diagnosed by doctor	3.55e-10	-0.0572791
rs55730499	6-160584578-C-T	intron	GWAS	FGR12_UKBB	Aortic aneurysm	4.07e-10	0.166
rs55730499	6-160584578-C-T	intron	GWAS	Open_Targets_22.09	Parental longevity (mother's attained age)	4.9e-10	0.0251185
rs55730499	6-160584578-C-T	intron	GWAS	Open_Targets_22.09	Parental longevity (mother's attained age)	5.5e-10	0.0249957
rs55730499	6-160584578-C-T	intron	GWAS	Open_Targets_22.09	Atherosclerosis	7.89e-10	0.461
rs55730499	6-160584578-C-T	intron	GWAS	Kanta_2025_03	eGFR values estimated from harmonized creatinine [3020564] values using 2021 formula [ml/min/173m2], sample-wise median, quantitative, derived	8e-10	-0.0216852
rs55730499	6-160584578-C-T	intron	GWAS	Kanta_2025_03	eGFR values estimated from harmonized creatinine [3020564] values using 2009 formula [ml/min/173m2], sample-wise median, quantitative, derived	8.04e-10	-0.0213013
rs55730499	6-160584578-C-T	intron	GWAS	Open_Targets_22.09	None of the above | vascular/heart problems diagnosed by doctor	8.22e-10	-0.0559045
rs55730499	6-160584578-C-T	intron	GWAS	Open_Targets_22.09	Butter/spreadable butter | spread type	8.71e-10	-0.0548629
rs55730499	6-160584578-C-T	intron	GWAS	Open_Targets_22.09	Butter/spreadable butter | spread type	8.71e-10	-0.0548629
rs55730499	6-160584578-C-T	intron	GWAS	Open_Targets_22.09	LDL cholesterol	8.94e-10	0.16
rs55730499	6-160584578-C-T	intron	GWAS	Open_Targets_22.09	Ramipril | treatment/medication code	9.46e-10	0.12385
rs55730499	6-160584578-C-T	intron	GWAS	Open_Targets_22.09	Ramipril | treatment/medication code	9.46e-10	0.12385
rs55730499	6-160584578-C-T	intron	GWAS	Open_Targets_22.09	Cardiac congenital anomalies	9.7e-10	0.32
rs55730499	6-160584578-C-T	intron	GWAS	Open_Targets_22.09	Response to statin therapy	1e-09	0.28
rs55730499	6-160584578-C-T	intron	GWAS	Open_Targets_22.09	Atherosclerosis	1.29e-09	0.453
rs55730499	6-160584578-C-T	intron	GWAS	FinnGen_R12	Cardiac arrhythmias	1.32e-09	0.0896853
rs55730499	6-160584578-C-T	intron	GWAS	FGR12_UKBB	Heart failure, strict	1.35e-09	0.0864
rs55730499	6-160584578-C-T	intron	GWAS	Open_Targets_22.09	Cardiac congenital anomalies	1.5e-09	0.315
rs55730499	6-160584578-C-T	intron	GWAS	Open_Targets_22.09	None of the above (group 1) | illnesses of siblings	1.57e-09	-0.0620475
rs55730499	6-160584578-C-T	intron	GWAS	FinnGen_R12	Hyperlipidaemia, other/unspecified	1.74e-09	0.151876
rs55730499	6-160584578-C-T	intron	GWAS	FGR12_UKBB	STROKE	1.86e-09	0.0991
rs55730499	6-160584578-C-T	intron	GWAS	Open_Targets_22.09	Ceramide_42:1_[M+H]1+ levels	1.9e-09	0.116668
rs55730499	6-160584578-C-T	intron	GWAS	Open_Targets_22.09	None of the above (group 1) | illnesses of siblings	1.93e-09	-0.0615576
rs55730499	6-160584578-C-T	intron	GWAS	Open_Targets_22.09	None of the above | medication for cholesterol, blood pressure, diabetes, or take exogenous hormones	2.33e-09	-0.0747681
rs55730499	6-160584578-C-T	intron	GWAS	FinnGen_R12	Familial hypercholesterolemia, with ischemic heart disease	2.52e-09	0.321293
rs55730499	6-160584578-C-T	intron	GWAS	Open_Targets_22.09	Ceramide_42:1_[M+H-H2O]1+ levels	2.9e-09	0.0961181
rs55730499	6-160584578-C-T	intron	GWAS	Open_Targets_22.09	Cholesterol, total	3e-09	0
rs55730499	6-160584578-C-T	intron	GWAS	Open_Targets_22.09	Essential hypertension	3.17e-09	0.0695
rs55730499	6-160584578-C-T	intron	GWAS	Open_Targets_22.09	Essential hypertension	3.52e-09	0.0691
rs55730499	6-160584578-C-T	intron	GWAS	Open_Targets_22.09	Hypertension	3.85e-09	0.0509
rs55730499	6-160584578-C-T	intron	GWAS	FGR12_UKBB	Cardiac arrest	3.89e-09	0.231
rs55730499	6-160584578-C-T	intron	GWAS	Open_Targets_22.09	Body fat percentage or heart failure (MTAG)	4e-09	0
rs55730499	6-160584578-C-T	intron	GWAS	Open_Targets_22.09	None of the above | medication for cholesterol, blood pressure, diabetes, or take exogenous hormones	5.41e-09	-0.0728179
rs55730499	6-160584578-C-T	intron	GWAS	Open_Targets_22.09	Hypertension	5.78e-09	0.0681
rs55730499	6-160584578-C-T	intron	GWAS	Open_Targets_22.09	Sex hormone-binding globulin levels	6e-09	-0.0133362
rs55730499	6-160584578-C-T	intron	GWAS	FinnGen_R12	Familial hypercholesterolemia	6.88e-09	0.230498
rs55730499	6-160584578-C-T	intron	GWAS	Open_Targets_22.09	Rosuvastatin | treatment/medication code	7.42e-09	0.31881
rs55730499	6-160584578-C-T	intron	GWAS	Open_Targets_22.09	Cardiac and circulatory congenital anomalies	7.82e-09	0.291
rs55730499	6-160584578-C-T	intron	GWAS	Kanta_2025_03	Creatinine [Moles/volume] in Serum or Plasma [umol/l], sample-wise median	1.14e-08	0.0242201
rs55730499	6-160584578-C-T	intron	GWAS	Open_Targets_22.09	Heart disease | illnesses of adopted siblings	1.17e-08	1.33338
rs55730499	6-160584578-C-T	intron	GWAS	Open_Targets_22.09	Rosuvastatin | treatment/medication code	1.18e-08	0.3137
rs55730499	6-160584578-C-T	intron	GWAS	Open_Targets_22.09	Cardiac and circulatory congenital anomalies	1.25e-08	0.286
rs55730499	6-160584578-C-T	intron	GWAS	Open_Targets_22.09	Other type of spread/margarine | spread type	1.35e-08	0.0488539
rs55730499	6-160584578-C-T	intron	GWAS	Open_Targets_22.09	Other type of spread/margarine | spread type	1.35e-08	0.0488539
rs55730499	6-160584578-C-T	intron	GWAS	Open_Targets_22.09	Parental longevity (both parents in top 10%)	2.2e-08	-0.0201722
rs55730499	6-160584578-C-T	intron	GWAS	Open_Targets_22.09	Parental longevity (both parents in top 10%)	2.7e-08	-0.0199984
rs55730499	6-160584578-C-T	intron	GWAS	Open_Targets_22.09	Ceramide_42:1_[M-H]1- levels	2.9e-08	0.101391
rs55730499	6-160584578-C-T	intron	GWAS	FinnGen_MVP_UKBB_meta	Cardiomyopathy	3.55e-08	0.0871
rs55730499	6-160584578-C-T	intron	GWAS	FinnGen_R12	Atrial fibrillation and flutter with reimbursement	4.87e-08	0.132586
rs113234028	6-21881714-G-GCGC	intron	GWAS	FGR12_UKBB	Autoimmune diseases	7.94e-35	0.0614
rs113234028	6-21881714-G-GCGC	intron	GWAS	FinnGen_R12	Autoimmune diseases	5.61e-31	0.0645973
rs113234028	6-21881714-G-GCGC	intron	GWAS	FGR12_UKBB	Hypothyroidism, strict autoimmune	6.31e-27	0.0752
rs113234028	6-21881714-G-GCGC	intron	GWAS	FinnGen_MVP_UKBB_meta	Hypothyroidism, strict autoimmune	6.46e-27	0.0752
rs113234028	6-21881714-G-GCGC	intron	GWAS	FinnGen_R12	Hypothyroidism, strict autoimmune	8.12e-22	0.0774765
rs113234028	6-21881714-G-GCGC	intron	GWAS	FinnGen_drugs	H02AB Glucocorticoids	4.97e-19	0.017769
rs113234028	6-21881714-G-GCGC	intron	GWAS	FinnGen_R12	First line medication for Crohn's disease	1.01e-17	0.0509153
rs113234028	6-21881714-G-GCGC	intron	GWAS	FinnGen_drugs	H03AA Thyroid hormones	1.5e-17	0.0131114
rs113234028	6-21881714-G-GCGC	intron	GWAS	FinnGen_R12	Disorders of the thyroid gland	2.15e-15	0.0548782
rs113234028	6-21881714-G-GCGC	intron	GWAS	FinnGen_drugs	L01BA Folic acid analogues	1.92e-14	0.00914165
rs113234028	6-21881714-G-GCGC	intron	GWAS	FinnGen_drugs	A07EC Aminosalicylic acid and similar agents	2.44e-14	0.00964451
rs113234028	6-21881714-G-GCGC	intron	GWAS	FinnGen_R12	Autoimmune diseases excluding thyroid diseases	4.83e-14	0.0525775
rs113234028	6-21881714-G-GCGC	intron	GWAS	FinnGen_R12	Reimbursement for rheumatic diseases	5.9e-14	0.0758542
rs113234028	6-21881714-G-GCGC	intron	GWAS	FinnGen_R12	Second line medication for Crohn's disease	2.08e-13	0.0752549
rs113234028	6-21881714-G-GCGC	intron	GWAS	FinnGen_drugs	L01B Antimetabolites	2.94e-13	0.00952552
rs113234028	6-21881714-G-GCGC	intron	GWAS	FinnGen_drugs	TOTAL Total number of drug purchases	6.26e-13	0.0145737
rs113234028	6-21881714-G-GCGC	intron	GWAS	FGR12_UKBB	Autoimmune diseases excluding thyroid diseases	6.31e-13	0.0467
rs113234028	6-21881714-G-GCGC	intron	GWAS	FinnGen_drugs	NON J01 TOTAL Total number of purchases excl. antibacterials	1.4e-12	0.0141323
rs113234028	6-21881714-G-GCGC	intron	GWAS	FinnGen_drugs	L04A Immunosuppressive agents	3.84e-11	0.00768396
rs113234028	6-21881714-G-GCGC	intron	GWAS	FinnGen_drugs	D07A CORTICOSTEROIDS	4.48e-11	0.0136763
rs113234028	6-21881714-G-GCGC	intron	GWAS	FinnGen_drugs	D07 CORTICOSTEROIDS FOR TOPICAL USE	5.38e-11	0.0140704
rs113234028	6-21881714-G-GCGC	intron	GWAS	FinnGen_drugs	L01 Antineoplastic agents	1.1e-10	0.00889645
rs113234028	6-21881714-G-GCGC	intron	GWAS	FinnGen_drugs	D07AC D07AD Potent corticosteroids, curated	8.66e-10	0.0120982
rs113234028	6-21881714-G-GCGC	intron	GWAS	FinnGen_drugs	R01AD Corticosteroids	2.27e-09	0.0125574
rs113234028	6-21881714-G-GCGC	intron	GWAS	Open_Targets_22.09	Respiratory or ear-nose-throat disease	2.6e-09	0.00671392
rs113234028	6-21881714-G-GCGC	intron	GWAS	Open_Targets_22.09	Thyroid problem (not cancer)	5.2e-09	0.003892
rs113234028	6-21881714-G-GCGC	intron	GWAS	Open_Targets_22.09	Thyroid problem (not cancer)	5.2e-09	0.003892
rs113234028	6-21881714-G-GCGC	intron	GWAS	Open_Targets_22.09	Asthma	5.6e-09	0.00541149
rs113234028	6-21881714-G-GCGC	intron	GWAS	FinnGen_drugs	R01A Nasal decongestants for topical use	6.55e-09	0.0122118
rs113234028	6-21881714-G-GCGC	intron	GWAS	FinnGen_R12	Rheumatoid arthritis	9.73e-09	0.0785418
rs113234028	6-21881714-G-GCGC	intron	GWAS	FinnGen_MVP_UKBB_meta	Ulcerative colitis (strict definition, require KELA, min 2 HDR)	1.07e-08	0.0996
rs113234028	6-21881714-G-GCGC	intron	GWAS	FGR12_UKBB	Ulcerative colitis (strict definition, require KELA, min 2 HDR)	1.07e-08	0.0996
rs113234028	6-21881714-G-GCGC	intron	GWAS	FinnGen_MVP_UKBB_meta	Asthma (more control exclusions)	1.1e-08	0.038
rs113234028	6-21881714-G-GCGC	intron	GWAS	FGR12_UKBB	Asthma (more control exclusions)	1.1e-08	0.038
rs113234028	6-21881714-G-GCGC	intron	GWAS	Open_Targets_22.09	Eosinophil counts	1.2e-08	0.0130672
rs113234028	6-21881714-G-GCGC	intron	GWAS	FinnGen_MVP_UKBB_meta	Rheumatoid arthritis	2.63e-08	0.0685
rs2473707	6-23002103-C-T	intron	GWAS	FinnGen_drugs	NON J01 TOTAL Total number of purchases excl. antibacterials	2.65e-08	-0.009413
rs28446029	6-26305573-C-G	intergenic	GWAS	FinnGen_MVP_UKBB_meta	Disorders of iron metabolism	1.45e-199	-0.701
rs28446029	6-26305573-C-G	intergenic	GWAS	FGR12_UKBB	Disorders of iron metabolism	1e-157	-1.07
rs28446029	6-26305573-C-G	intergenic	GWAS	Open_Targets_22.09	Mean corpuscular hemoglobin	1.28e-139	-0.051353
rs28446029	6-26305573-C-G	intergenic	GWAS	Open_Targets_22.09	Mean corpuscular hemoglobin	2.5e-134	-0.0524345
rs28446029	6-26305573-C-G	intergenic	GWAS	Open_Targets_22.09	Mean corpuscular volume	2.84e-99	-0.040559
rs28446029	6-26305573-C-G	intergenic	GWAS	Open_Targets_22.09	Mean corpuscular volume	9.8e-95	-0.0433643
rs28446029	6-26305573-C-G	intergenic	GWAS	Open_Targets_22.09	Red cell distribution width	7.6e-75	0.03648
rs28446029	6-26305573-C-G	intergenic	GWAS	FinnGen_R12	Height, inverse-rank normalized	8.45e-73	-0.0302607
rs28446029	6-26305573-C-G	intergenic	GWAS	Open_Targets_22.09	Mean corpuscular haemoglobin	4e-69	-0.0784543
rs28446029	6-26305573-C-G	intergenic	GWAS	Open_Targets_22.09	Red cell distribution width	1.5e-67	0.0380609
rs28446029	6-26305573-C-G	intergenic	GWAS	Kanta_2025_03	MCH [Entitic mass] [pg], sample-wise median	3.11e-64	-0.0347767
rs28446029	6-26305573-C-G	intergenic	GWAS	Open_Targets_22.09	Hemoglobin concentration	5.62e-62	-0.033216
rs28446029	6-26305573-C-G	intergenic	GWAS	Open_Targets_22.09	Hemoglobin	2e-58	-0.0353749
rs28446029	6-26305573-C-G	intergenic	GWAS	Open_Targets_22.09	Mean corpuscular volume	8.89e-55	-0.167825
rs28446029	6-26305573-C-G	intergenic	GWAS	Open_Targets_22.09	Red cell distribution width	1.2e-54	0.0335349
rs28446029	6-26305573-C-G	intergenic	GWAS	Open_Targets_22.09	Mean corpuscular hemoglobin concentration	4.28e-53	-0.03304
rs28446029	6-26305573-C-G	intergenic	GWAS	Open_Targets_22.09	Standing height	1.41e-52	-0.234098
rs28446029	6-26305573-C-G	intergenic	GWAS	Open_Targets_22.09	Mean corpuscular hemoglobin	1.6e-52	-0.031448
rs28446029	6-26305573-C-G	intergenic	GWAS	Open_Targets_22.09	Mean corpuscular volume	4.31e-50	-0.159493
rs28446029	6-26305573-C-G	intergenic	GWAS	Open_Targets_22.09	Haemoglobin concentration	6.1e-49	-0.0357047
rs28446029	6-26305573-C-G	intergenic	GWAS	Open_Targets_22.09	Haemoglobin concentration	9.59e-48	-0.0348957
rs28446029	6-26305573-C-G	intergenic	GWAS	Open_Targets_22.09	Mean corpuscular hemoglobin concentration	1.1e-47	-0.0327852
rs28446029	6-26305573-C-G	intergenic	GWAS	Open_Targets_22.09	Mean corpuscular hemoglobin concentration	1.7e-47	-0.03271
rs28446029	6-26305573-C-G	intergenic	GWAS	FGR12_UKBB	Disorders of mineral metabolism	1e-43	-0.264
rs28446029	6-26305573-C-G	intergenic	GWAS	Open_Targets_22.09	Mean corpuscular hemoglobin concentration	3.88e-43	-0.029158
rs28446029	6-26305573-C-G	intergenic	GWAS	Open_Targets_22.09	Reticulocyte fraction of red cells	7.6e-42	-0.0300263
rs28446029	6-26305573-C-G	intergenic	GWAS	Open_Targets_22.09	Reticulocyte count	7.4e-41	-0.0295839
rs28446029	6-26305573-C-G	intergenic	GWAS	Kanta_2025_03	MCV [Entitic volume] [fl], sample-wise median	2.81e-39	-0.0265951
rs28446029	6-26305573-C-G	intergenic	GWAS	Open_Targets_22.09	Mean corpuscular hemoglobin	8.29e-39	-0.0474655
rs28446029	6-26305573-C-G	intergenic	GWAS	FinnGen_R12	Disorders of iron metabolism	7.43e-38	-0.753303
rs28446029	6-26305573-C-G	intergenic	GWAS	Open_Targets_22.09	High light scatter reticulocyte percentage of red cells	2.2e-35	-0.0273141
rs28446029	6-26305573-C-G	intergenic	GWAS	Open_Targets_22.09	High light scatter reticulocyte count	4.8e-35	-0.0271495
rs28446029	6-26305573-C-G	intergenic	GWAS	Open_Targets_22.09	Comparative height size at age 10	2.15e-33	-0.0199076
rs28446029	6-26305573-C-G	intergenic	GWAS	FinnGen_MVP_UKBB_meta	Disorders of mineral metabolism	7.24e-33	-0.0979
rs28446029	6-26305573-C-G	intergenic	GWAS	Open_Targets_22.09	Hematocrit	4.62e-31	-0.023151
rs28446029	6-26305573-C-G	intergenic	GWAS	Open_Targets_22.09	Hematocrit	7.6e-31	-0.0253608
rs28446029	6-26305573-C-G	intergenic	GWAS	Open_Targets_22.09	Liver iron content	4.2e-30	-0.0898205
rs28446029	6-26305573-C-G	intergenic	GWAS	FinnGen_R12	Weight, inverse-rank normalized	6.95e-30	-0.0249286
rs28446029	6-26305573-C-G	intergenic	GWAS	Open_Targets_22.09	Number of decayed, missing and filled tooth surfaces or use of dentures	3e-28	-0.029
rs28446029	6-26305573-C-G	intergenic	GWAS	Open_Targets_22.09	Dentures	4e-26	-0.058
rs28446029	6-26305573-C-G	intergenic	GWAS	Open_Targets_22.09	High light scatter reticulocyte count	1.84e-24	-0.0002586
rs28446029	6-26305573-C-G	intergenic	GWAS	Open_Targets_22.09	Mean corpuscular haemoglobin concentration	8.36e-24	-0.0261914
rs28446029	6-26305573-C-G	intergenic	GWAS	Open_Targets_22.09	Educational attainment (MTAG) [MTAG]	2e-23	0.0136
rs28446029	6-26305573-C-G	intergenic	GWAS	Open_Targets_22.09	Sitting height	4.62e-23	-0.0876896
rs28446029	6-26305573-C-G	intergenic	GWAS	Open_Targets_22.09	Haematocrit percentage	4.69e-23	-0.0700949
rs28446029	6-26305573-C-G	intergenic	GWAS	Open_Targets_22.09	Mean corpuscular volume	4.72e-23	-0.0359078
rs28446029	6-26305573-C-G	intergenic	GWAS	FGR12_UKBB	Varicose veins	1e-21	-0.0634
rs28446029	6-26305573-C-G	intergenic	GWAS	FinnGen_MVP_UKBB_meta	Varicose veins	1.15e-21	-0.0554
rs28446029	6-26305573-C-G	intergenic	GWAS	Open_Targets_22.09	Red cell distribution width	1.4e-21	0.0348407
rs28446029	6-26305573-C-G	intergenic	GWAS	Open_Targets_22.09	Red blood cell (erythrocyte) distribution width	4.36e-21	0.021948
rs28446029	6-26305573-C-G	intergenic	GWAS	Open_Targets_22.09	Red blood cell (erythrocyte) distribution width	4.8e-21	0.0219245
rs28446029	6-26305573-C-G	intergenic	GWAS	Kanta_2025_03	Hemoglobin [Mass/volume] in Blood [g/l], sample-wise median	1.31e-20	-0.0189996
rs28446029	6-26305573-C-G	intergenic	GWAS	Open_Targets_22.09	Educational attainment (years of education)	2e-19	0.0131
rs28446029	6-26305573-C-G	intergenic	GWAS	Open_Targets_22.09	Mean corpuscular hemoglobin concentration	8.35e-19	-0.0316438
rs28446029	6-26305573-C-G	intergenic	GWAS	Open_Targets_22.09	Reticulocyte fraction of red cells	1.02e-18	-0.0327066
rs28446029	6-26305573-C-G	intergenic	GWAS	Kanta_2025_03	MCHC [Mass/volume] [g/l], sample-wise median	2.17e-18	-0.0204682
rs28446029	6-26305573-C-G	intergenic	GWAS	Open_Targets_22.09	Red cell distribution width	5.7e-18	0.0195109
rs28446029	6-26305573-C-G	intergenic	GWAS	Open_Targets_22.09	Reticulocyte count	1.66e-17	-0.0315496
rs28446029	6-26305573-C-G	intergenic	GWAS	Open_Targets_22.09	Creatinine levels	3.4e-17	0.018105
rs28446029	6-26305573-C-G	intergenic	GWAS	Open_Targets_22.09	Externalizing behaviour (multivariate analysis)	4e-17	-0.01
rs28446029	6-26305573-C-G	intergenic	GWAS	Open_Targets_22.09	Trunk fat mass	7.85e-17	-0.104744
rs28446029	6-26305573-C-G	intergenic	GWAS	Open_Targets_22.09	Forced expiratory volume in 1-second (fev1), predicted	8.25e-17	-0.0076055
rs28446029	6-26305573-C-G	intergenic	GWAS	Open_Targets_22.09	Trunk fat percentage	2.8e-16	-0.144097
rs28446029	6-26305573-C-G	intergenic	GWAS	Open_Targets_22.09	Malabsorption/coeliac disease | non-cancer illness code, self-reported	1.43e-15	0.293093
rs28446029	6-26305573-C-G	intergenic	GWAS	Open_Targets_22.09	Hemoglobin concentration	1.47e-15	-0.0291955
rs28446029	6-26305573-C-G	intergenic	GWAS	Open_Targets_22.09	Mean spheric corpuscular volume	3.6e-15	-0.0167103
rs28446029	6-26305573-C-G	intergenic	GWAS	Open_Targets_22.09	Monocyte count	3.86e-15	-0.015619
rs28446029	6-26305573-C-G	intergenic	GWAS	Open_Targets_22.09	A levels/as levels or equivalent | qualifications	2.5e-14	0.0410151
rs28446029	6-26305573-C-G	intergenic	GWAS	Open_Targets_22.09	A levels/as levels or equivalent | qualifications	2.53e-14	0.0409927
rs28446029	6-26305573-C-G	intergenic	GWAS	FinnGen_MVP_UKBB_meta	Dorsalgia	5.01e-14	-0.0249
rs28446029	6-26305573-C-G	intergenic	GWAS	Open_Targets_22.09	Asthma	6e-14	0
rs28446029	6-26305573-C-G	intergenic	GWAS	FGR12_UKBB	Coeliac disease	1e-13	0.126
rs28446029	6-26305573-C-G	intergenic	GWAS	Open_Targets_22.09	Smoking cessation (MTAG)	2e-13	-0.0117212
rs28446029	6-26305573-C-G	intergenic	GWAS	Open_Targets_22.09	Walking pace	2e-13	0.00928795
rs28446029	6-26305573-C-G	intergenic	GWAS	Open_Targets_22.09	College or university degree | qualifications	2.04e-13	0.0377711
rs28446029	6-26305573-C-G	intergenic	GWAS	Open_Targets_22.09	High light scatter reticulocyte percentage of red cells	2.11e-13	-0.0271496
rs28446029	6-26305573-C-G	intergenic	GWAS	Open_Targets_22.09	White blood cell count	2.7e-13	-0.0156979
rs28446029	6-26305573-C-G	intergenic	GWAS	Open_Targets_22.09	High light scatter reticulocyte count	3.44e-13	-0.0269086
rs28446029	6-26305573-C-G	intergenic	GWAS	Open_Targets_22.09	Age of smoking initiation (MTAG)	1e-12	0.0107808
rs28446029	6-26305573-C-G	intergenic	GWAS	FinnGen_R12	Diseases of veins, lymphatic vessels and lymph nodes, not elsewhere classified	1.98e-12	-0.0456395
rs28446029	6-26305573-C-G	intergenic	GWAS	Open_Targets_22.09	Impedance of arm (left)	2.17e-12	-0.665864
rs28446029	6-26305573-C-G	intergenic	GWAS	FGR12_UKBB	Intestinal malabsorption	3.98e-12	0.161
rs28446029	6-26305573-C-G	intergenic	GWAS	Kanta_2025_03	Hematocrit [Volume Fraction] of Blood [%], sample-wise median	4.57e-12	-0.0148218
rs28446029	6-26305573-C-G	intergenic	GWAS	FinnGen_drugs	M01AE Propionic acid derivatives	4.71e-12	-0.0143631
rs28446029	6-26305573-C-G	intergenic	GWAS	Open_Targets_22.09	Weight	6.53e-12	-0.234977
rs28446029	6-26305573-C-G	intergenic	GWAS	Open_Targets_22.09	Red cell distribution width	7.4e-12	0.0271246
rs28446029	6-26305573-C-G	intergenic	GWAS	Open_Targets_22.09	Lifetime smoking index	8e-12	-0.014
rs28446029	6-26305573-C-G	intergenic	GWAS	Open_Targets_22.09	Noncognitive aspects of educational attainment	1e-11	0
rs28446029	6-26305573-C-G	intergenic	GWAS	Open_Targets_22.09	Impedance of arm (left)	1.01e-11	-0.649577
rs28446029	6-26305573-C-G	intergenic	GWAS	Open_Targets_22.09	Reticulocyte count	1.13e-11	-0.0006572
rs28446029	6-26305573-C-G	intergenic	GWAS	Open_Targets_22.09	Monocyte count	1.3e-11	-0.0036263
rs28446029	6-26305573-C-G	intergenic	GWAS	Open_Targets_22.09	Impedance of arm (right)	1.34e-11	-0.624916
rs28446029	6-26305573-C-G	intergenic	GWAS	Open_Targets_22.09	Mean sphered cell volume	1.36e-11	-0.0883656
rs28446029	6-26305573-C-G	intergenic	GWAS	FinnGen_R12	Varicose veins	1.48e-11	-0.0574203
rs28446029	6-26305573-C-G	intergenic	GWAS	Open_Targets_22.09	Weight	1.63e-11	-0.231443
rs28446029	6-26305573-C-G	intergenic	GWAS	Open_Targets_22.09	Asthma	1.7e-11	0.00453915
rs28446029	6-26305573-C-G	intergenic	GWAS	FGR12_UKBB	Pain (limb, back, neck, head abdominally)	2e-11	-0.023
rs28446029	6-26305573-C-G	intergenic	GWAS	Open_Targets_22.09	Educational attainment	2.94e-11	0.0282188
rs28446029	6-26305573-C-G	intergenic	GWAS	FinnGen_MVP_UKBB_meta	Spinal stenosis	3.55e-11	-0.0343
rs28446029	6-26305573-C-G	intergenic	GWAS	Open_Targets_22.09	Body fat percentage	5.27e-11	-0.101186
rs28446029	6-26305573-C-G	intergenic	GWAS	Open_Targets_22.09	Impedance of whole body	6.43e-11	-1.05487
rs28446029	6-26305573-C-G	intergenic	GWAS	Open_Targets_22.09	Whole body fat mass	7.17e-11	-0.146926
rs28446029	6-26305573-C-G	intergenic	GWAS	FinnGen_MVP_UKBB_meta	Type 2 diabetes, definitions combined	7.94e-11	-0.0207
rs28446029	6-26305573-C-G	intergenic	GWAS	Open_Targets_22.09	Usual walking pace	9.19e-11	0.00917796
rs28446029	6-26305573-C-G	intergenic	GWAS	Open_Targets_22.09	Lung cancer	1e-10	-0.0758449
rs28446029	6-26305573-C-G	intergenic	GWAS	FinnGen_R12	Pain (limb, back, neck, head abdominally)	1.07e-10	-0.028379
rs28446029	6-26305573-C-G	intergenic	GWAS	Open_Targets_22.09	Asthma | non-cancer illness code, self-reported	1.16e-10	0.0573647
rs28446029	6-26305573-C-G	intergenic	GWAS	Open_Targets_22.09	Mean sphered cell volume	1.3e-10	-0.0140758
rs28446029	6-26305573-C-G	intergenic	GWAS	FinnGen_drugs	M01A Antiinflammatory and antirheumatic products, non-steroids	1.76e-10	-0.0132274
rs28446029	6-26305573-C-G	intergenic	GWAS	FinnGen_R12	Dorsalgia	1.86e-10	-0.0377994
rs28446029	6-26305573-C-G	intergenic	GWAS	Open_Targets_22.09	Red cell distribution width	2e-10	0.0253999
rs28446029	6-26305573-C-G	intergenic	GWAS	Open_Targets_22.09	Impedance of arm (right)	2.07e-10	-0.591248
rs28446029	6-26305573-C-G	intergenic	GWAS	Open_Targets_22.09	Reticulocyte percentage	2.33e-10	-0.0142856
rs28446029	6-26305573-C-G	intergenic	GWAS	Open_Targets_22.09	Educational attainment	2.38e-10	0.0277273
rs28446029	6-26305573-C-G	intergenic	GWAS	Open_Targets_22.09	Hand grip strength	3e-10	0.002
rs28446029	6-26305573-C-G	intergenic	GWAS	Open_Targets_22.09	Asthma	3.4e-10	0.00417919
rs28446029	6-26305573-C-G	intergenic	GWAS	Open_Targets_22.09	Age at first sexual intercourse	5.2e-10	0.0135
rs28446029	6-26305573-C-G	intergenic	GWAS	Open_Targets_22.09	Mean sphered cell volume	5.53e-10	-0.0806911
rs28446029	6-26305573-C-G	intergenic	GWAS	Open_Targets_22.09	Impedance of whole body	6.71e-10	-1.0035
rs28446029	6-26305573-C-G	intergenic	GWAS	Open_Targets_22.09	Chronotype	7e-10	-0.0236
rs28446029	6-26305573-C-G	intergenic	GWAS	Open_Targets_22.09	Waist circumference adjusted for body mass index	1e-09	-0.0174325
rs28446029	6-26305573-C-G	intergenic	GWAS	FGR12_UKBB	Arthrosis	1.26e-09	-0.0252
rs28446029	6-26305573-C-G	intergenic	GWAS	Open_Targets_22.09	High light scatter reticulocyte percentage	1.36e-09	-0.0050979
rs28446029	6-26305573-C-G	intergenic	GWAS	Open_Targets_22.09	None of the above | qualifications	2.36e-09	-0.0365326
rs28446029	6-26305573-C-G	intergenic	GWAS	Open_Targets_22.09	Ankle spacing width	3.62e-09	-0.0747041
rs28446029	6-26305573-C-G	intergenic	GWAS	FGR12_UKBB	Ever smoked	3.89e-09	-0.0216
rs28446029	6-26305573-C-G	intergenic	GWAS	Open_Targets_22.09	Basal metabolic rate	4.55e-09	-11.9937
rs28446029	6-26305573-C-G	intergenic	GWAS	Open_Targets_22.09	Asthma | non-cancer illness code, self-reported	4.63e-09	0.0443821
rs28446029	6-26305573-C-G	intergenic	GWAS	FinnGen_R12	Spondylopathies	5.05e-09	-0.0429079
rs28446029	6-26305573-C-G	intergenic	GWAS	FinnGen_R12	Arthropathies	7.22e-09	-0.0268773
rs28446029	6-26305573-C-G	intergenic	GWAS	FinnGen_R12	Lower back pain or/and sciatica	7.38e-09	-0.0384705
rs28446029	6-26305573-C-G	intergenic	GWAS	Open_Targets_22.09	Educational attainment (years of education)	9e-09	0.013233
rs28446029	6-26305573-C-G	intergenic	GWAS	FinnGen_R12	Dorsopathies	1.01e-08	-0.0276078
rs28446029	6-26305573-C-G	intergenic	GWAS	FinnGen_R12		1.09e-08	-0.0336506
rs28446029	6-26305573-C-G	intergenic	GWAS	Open_Targets_22.09	Respiratory or ear-nose-throat disease	1.2e-08	0.00451027
rs28446029	6-26305573-C-G	intergenic	GWAS	FinnGen_MVP_UKBB_meta	Hypertension	1.2e-08	-0.0183
rs28446029	6-26305573-C-G	intergenic	GWAS	FinnGen_R12		1.3e-08	-0.0409484
rs28446029	6-26305573-C-G	intergenic	GWAS	Open_Targets_22.09	Ground coffee (include espresso, filter etc) | coffee type	1.35e-08	0.0359042
rs28446029	6-26305573-C-G	intergenic	GWAS	Open_Targets_22.09	Osteoarthritis of the hip or knee	1.36e-08	-0.0456
rs28446029	6-26305573-C-G	intergenic	GWAS	FinnGen_MVP_UKBB_meta	Hernia	1.51e-08	-0.0209
rs28446029	6-26305573-C-G	intergenic	GWAS	Open_Targets_22.09	Time spend outdoors in summer	1.55e-08	-0.0124883
rs28446029	6-26305573-C-G	intergenic	GWAS	Open_Targets_22.09	Offspring birth weight	2e-08	0
rs28446029	6-26305573-C-G	intergenic	GWAS	Open_Targets_22.09	Lymphocyte counts	2.3e-08	-0.012206
rs28446029	6-26305573-C-G	intergenic	GWAS	Open_Targets_22.09	Hip circumference	2.44e-08	-0.123797
rs28446029	6-26305573-C-G	intergenic	GWAS	FinnGen_MVP_UKBB_meta	Hypertension, essential	3.02e-08	-0.0179
rs28446029	6-26305573-C-G	intergenic	GWAS	Open_Targets_22.09	Age first had sexual intercourse	3.16e-08	0.053395
rs28446029	6-26305573-C-G	intergenic	GWAS	Open_Targets_22.09	Current tobacco smoking	3.21e-08	-0.0071803
rs28446029	6-26305573-C-G	intergenic	GWAS	Open_Targets_22.09	Asthma | blood clot, dvt, bronchitis, emphysema, asthma, rhinitis, eczema, allergy diagnosed by doctor	3.26e-08	0.0419923
rs28446029	6-26305573-C-G	intergenic	GWAS	FGR12_UKBB	Low back pain	3.55e-08	-0.0373
rs28446029	6-26305573-C-G	intergenic	GWAS	Open_Targets_22.09	Forced expiratory volume in 1-second (fev1)	3.56e-08	-0.0080359
rs28446029	6-26305573-C-G	intergenic	GWAS	Open_Targets_22.09	Whole body fat-free mass	3.61e-08	-0.0841189
rs28446029	6-26305573-C-G	intergenic	GWAS	FinnGen_R12	Disorders of mineral metabolism	3.81e-08	-0.147558
rs28446029	6-26305573-C-G	intergenic	GWAS	Open_Targets_22.09	Leg predicted mass (left)	3.85e-08	-0.0152151
rs28446029	6-26305573-C-G	intergenic	GWAS	FinnGen_drugs	N02BE Anilides, incl. combinations	3.94e-08	-0.0108112
rs28446029	6-26305573-C-G	intergenic	GWAS	Open_Targets_22.09	Leg fat-free mass (left)	4.03e-08	-0.0162026
rs28446029	6-26305573-C-G	intergenic	GWAS	Open_Targets_22.09	None of the above | qualifications	4.07e-08	-0.0341905
rs28446029	6-26305573-C-G	intergenic	GWAS	Open_Targets_22.09	Hemoglobin levels	4.8e-08	-0.0117545
rs9467715	6-26341073-T-C	downstream gene	GWAS	FinnGen_MVP_UKBB_meta	Disorders of iron metabolism	5.13e-237	0.812
rs9467715	6-26341073-T-C	downstream gene	GWAS	Open_Targets_22.09	Mean corpuscular hemoglobin	8.53e-173	0.060619
rs9467715	6-26341073-T-C	downstream gene	GWAS	FGR12_UKBB	Disorders of iron metabolism	1e-171	1.22
rs9467715	6-26341073-T-C	downstream gene	GWAS	Open_Targets_22.09	Mean corpuscular hemoglobin	6.1e-158	0.0622196
rs9467715	6-26341073-T-C	downstream gene	GWAS	Open_Targets_22.09	Mean corpuscular volume	3.88e-128	0.049089
rs9467715	6-26341073-T-C	downstream gene	GWAS	Open_Targets_22.09	Disorders of iron metabolism	4.43e-121	1.67
rs9467715	6-26341073-T-C	downstream gene	GWAS	Open_Targets_22.09	Mean corpuscular volume	3.5e-116	0.0525926
rs9467715	6-26341073-T-C	downstream gene	GWAS	Open_Targets_22.09	Hemoglobin concentration	1.72e-90	0.042132
rs9467715	6-26341073-T-C	downstream gene	GWAS	Open_Targets_22.09	Mean corpuscular haemoglobin	9.87e-79	0.0915912
rs9467715	6-26341073-T-C	downstream gene	GWAS	Open_Targets_22.09	Mean corpuscular hemoglobin concentration	5.1e-76	0.0392569
rs9467715	6-26341073-T-C	downstream gene	GWAS	Open_Targets_22.09	Hemoglobin	1.2e-70	0.0426461
rs9467715	6-26341073-T-C	downstream gene	GWAS	Open_Targets_22.09	Mean corpuscular volume	2.16e-66	0.201438
rs9467715	6-26341073-T-C	downstream gene	GWAS	Open_Targets_22.09	Mean corpuscular volume	2.9e-58	0.0341693
rs9467715	6-26341073-T-C	downstream gene	GWAS	FGR12_UKBB	Disorders of mineral metabolism	6.31e-56	0.326
rs9467715	6-26341073-T-C	downstream gene	GWAS	Open_Targets_22.09	Mean corpuscular hemoglobin concentration	8.18e-54	0.035037
rs9467715	6-26341073-T-C	downstream gene	GWAS	Open_Targets_22.09	Disorders of mineral metabolism	2.48e-53	0.566
rs9467715	6-26341073-T-C	downstream gene	GWAS	Open_Targets_22.09	Red cell distribution width	6.72e-53	-0.032555
rs9467715	6-26341073-T-C	downstream gene	GWAS	Open_Targets_22.09	Mean corpuscular hemoglobin	6.87e-53	0.0610144
rs9467715	6-26341073-T-C	downstream gene	GWAS	Open_Targets_22.09	Mean corpuscular hemoglobin concentration	4.1e-48	0.0359964
rs9467715	6-26341073-T-C	downstream gene	GWAS	Open_Targets_22.09	Hematocrit	5.23e-48	0.030426
rs9467715	6-26341073-T-C	downstream gene	GWAS	Open_Targets_22.09	Haemoglobin concentration	5.42e-46	0.0373762
rs9467715	6-26341073-T-C	downstream gene	GWAS	Open_Targets_22.09	Red cell distribution width	5.7e-46	-0.0340964
rs9467715	6-26341073-T-C	downstream gene	GWAS	Open_Targets_22.09	Liver iron content	9e-44	0.120311
rs9467715	6-26341073-T-C	downstream gene	GWAS	Open_Targets_22.09	Liver iron content	9e-44	0.120311
rs9467715	6-26341073-T-C	downstream gene	GWAS	Open_Targets_22.09	Hematocrit	2.2e-39	0.0315247
rs9467715	6-26341073-T-C	downstream gene	GWAS	Kanta_2025_03	MCH [Entitic mass] [pg], sample-wise median	1.55e-38	0.0284979
rs9467715	6-26341073-T-C	downstream gene	GWAS	FinnGen_R12	Disorders of iron metabolism	3.51e-38	0.781138
rs9467715	6-26341073-T-C	downstream gene	GWAS	FinnGen_MVP_UKBB_meta	Disorders of mineral metabolism	8.32e-38	0.11
rs9467715	6-26341073-T-C	downstream gene	GWAS	Open_Targets_22.09	Reticulocyte fraction of red cells	3e-37	0.0308715
rs9467715	6-26341073-T-C	downstream gene	GWAS	Open_Targets_22.09	Reticulocyte count	3.7e-35	0.0298786
rs9467715	6-26341073-T-C	downstream gene	GWAS	Open_Targets_22.09	Mean corpuscular volume	4.41e-33	0.0476095
rs9467715	6-26341073-T-C	downstream gene	GWAS	Open_Targets_22.09	Hemoglobin concentration	3.17e-28	0.044102
rs9467715	6-26341073-T-C	downstream gene	GWAS	Open_Targets_22.09	Mean spheric corpuscular volume	4.5e-28	0.0254891
rs9467715	6-26341073-T-C	downstream gene	GWAS	Open_Targets_22.09	High light scatter reticulocyte percentage of red cells	2.9e-26	0.0254969
rs9467715	6-26341073-T-C	downstream gene	GWAS	Open_Targets_22.09	Mean corpuscular hemoglobin concentration	6.62e-26	0.0411572
rs9467715	6-26341073-T-C	downstream gene	GWAS	Open_Targets_22.09	High light scatter reticulocyte count	1.4e-25	0.0251158
rs9467715	6-26341073-T-C	downstream gene	GWAS	Open_Targets_22.09	High light scatter reticulocyte count	1.4e-25	0.0251158
rs9467715	6-26341073-T-C	downstream gene	GWAS	Open_Targets_22.09	Hemoglobin levels	4.4e-25	0.0246564
rs9467715	6-26341073-T-C	downstream gene	GWAS	Open_Targets_22.09	Haematocrit percentage	1.57e-24	0.0791414
rs9467715	6-26341073-T-C	downstream gene	GWAS	Open_Targets_22.09	Mean sphered cell volume	8.2e-22	0.0215
rs9467715	6-26341073-T-C	downstream gene	GWAS	Kanta_2025_03	MCHC [Mass/volume] [g/l], sample-wise median	3.58e-19	0.0223795
rs9467715	6-26341073-T-C	downstream gene	GWAS	Open_Targets_22.09	Mean sphered cell volume	7.74e-19	0.125883
rs9467715	6-26341073-T-C	downstream gene	GWAS	Open_Targets_22.09	Height	8e-18	0.0162126
rs9467715	6-26341073-T-C	downstream gene	GWAS	Open_Targets_22.09	Red cell distribution width	8.29e-18	-0.0343325
rs9467715	6-26341073-T-C	downstream gene	GWAS	Open_Targets_22.09	Reticulocyte fraction of red cells	2.24e-17	0.0343526
rs9467715	6-26341073-T-C	downstream gene	GWAS	FinnGen_R12	Height, inverse-rank normalized	2.95e-17	0.0151609
rs9467715	6-26341073-T-C	downstream gene	GWAS	Open_Targets_22.09	Mean corpuscular haemoglobin concentration	3.37e-17	0.0239791
rs9467715	6-26341073-T-C	downstream gene	GWAS	Kanta_2025_03	MCV [Entitic volume] [fl], sample-wise median	7.4e-17	0.0180706
rs9467715	6-26341073-T-C	downstream gene	GWAS	Open_Targets_22.09	Reticulocyte count	1.95e-16	0.0333361
rs9467715	6-26341073-T-C	downstream gene	GWAS	Open_Targets_22.09	Comparative height size at age 10	2.6e-14	0.0137522
rs9467715	6-26341073-T-C	downstream gene	GWAS	Open_Targets_22.09	Standing height	4.21e-14	0.126554
rs9467715	6-26341073-T-C	downstream gene	GWAS	Open_Targets_22.09	Hematocrit	4.51e-14	0.0300719
rs9467715	6-26341073-T-C	downstream gene	GWAS	Open_Targets_22.09	Mean platelet volume	4.7e-14	0.0152829
rs9467715	6-26341073-T-C	downstream gene	GWAS	Open_Targets_22.09	Red cell distribution width	8.2e-14	-0.0178401
rs9467715	6-26341073-T-C	downstream gene	GWAS	Open_Targets_22.09	Mean platelet volume	7.99e-13	0.015618
rs9467715	6-26341073-T-C	downstream gene	GWAS	Kanta_2025_03	Hemoglobin [Mass/volume] in Blood [g/l], sample-wise median	1.28e-12	0.0154734
rs9467715	6-26341073-T-C	downstream gene	GWAS	Open_Targets_22.09	Red blood cell (erythrocyte) distribution width	2.18e-12	-0.017862
rs9467715	6-26341073-T-C	downstream gene	GWAS	Open_Targets_22.09	Low density lipoprotein cholesterol levels	3.3e-12	-0.0149997
rs9467715	6-26341073-T-C	downstream gene	GWAS	FinnGen_R12	Disorders of mineral metabolism	3.34e-11	0.187593
rs9467715	6-26341073-T-C	downstream gene	GWAS	Open_Targets_22.09	Hemoglobin A1c levels	3.6e-11	-0.0155228
rs9467715	6-26341073-T-C	downstream gene	GWAS	Open_Targets_22.09	Mean platelet volume	6.5e-11	0.0151463
rs9467715	6-26341073-T-C	downstream gene	GWAS	FinnGen_R12	Seropositive rheumatoid arthritis, strict definition	1.17e-10	-0.137052
rs9467715	6-26341073-T-C	downstream gene	GWAS	Open_Targets_22.09	Red cell distribution width	1.8e-10	-0.0282432
rs9467715	6-26341073-T-C	downstream gene	GWAS	FinnGen_R12	Spondylopathies	2.05e-10	0.0497457
rs9467715	6-26341073-T-C	downstream gene	GWAS	Open_Targets_22.09	High light scatter reticulocyte count	2.1e-10	0.00017576
rs9467715	6-26341073-T-C	downstream gene	GWAS	FinnGen_R12	Spondylopathies (FG)	5.93e-10	0.124982
rs9467715	6-26341073-T-C	downstream gene	GWAS	Open_Targets_22.09	Mean platelet (thrombocyte) volume	7.1e-10	0.0178566
rs9467715	6-26341073-T-C	downstream gene	GWAS	FinnGen_R12	Acute and subacute iridocyclitis	8.81e-10	0.108244
rs9467715	6-26341073-T-C	downstream gene	GWAS	Open_Targets_22.09	Platelet count	1.5e-09	-0.0130597
rs9467715	6-26341073-T-C	downstream gene	GWAS	Kanta_2025_03	Eosinophils/100 leukocytes in Blood [%], sample-wise median	1.79e-09	0.0222741
rs9467715	6-26341073-T-C	downstream gene	GWAS	Open_Targets_22.09	High light scatter reticulocyte percentage of red cells	2.09e-09	0.024233
rs9467715	6-26341073-T-C	downstream gene	GWAS	Open_Targets_22.09	High light scatter reticulocyte percentage of red cells	2.09e-09	0.024233
rs9467715	6-26341073-T-C	downstream gene	GWAS	Kanta_2025_03	Eosinophils [#/volume] in Blood [e9/l], sample-wise median	2.15e-09	0.0218967
rs9467715	6-26341073-T-C	downstream gene	GWAS	Open_Targets_22.09	Monocyte count	2.29e-09	0.012675
rs9467715	6-26341073-T-C	downstream gene	GWAS	Open_Targets_22.09	High light scatter reticulocyte count	2.36e-09	0.0241554
rs9467715	6-26341073-T-C	downstream gene	GWAS	Open_Targets_22.09	High light scatter reticulocyte count	2.36e-09	0.0241554
rs9467715	6-26341073-T-C	downstream gene	GWAS	Open_Targets_22.09	C-reactive protein levels	2.4e-09	0.0148976
rs9467715	6-26341073-T-C	downstream gene	GWAS	FGR12_UKBB	Pain (limb, back, neck, head abdominally)	2.75e-09	0.0221
rs9467715	6-26341073-T-C	downstream gene	GWAS	Open_Targets_22.09	Reticulocyte count	3.2e-09	0.0131415
rs9467715	6-26341073-T-C	downstream gene	GWAS	FinnGen_R12	Ankylosing spondylitis	3.5e-09	0.151627
rs9467715	6-26341073-T-C	downstream gene	GWAS	FinnGen_R12	Pain (limb, back, neck, head abdominally)	6.35e-09	0.0272766
rs9467715	6-26341073-T-C	downstream gene	GWAS	Open_Targets_22.09	College or university degree | qualifications	1.28e-08	-0.0319421
rs9467715	6-26341073-T-C	downstream gene	GWAS	FGR12_UKBB	Ankylosing spondylitis	1.51e-08	0.137
rs9467715	6-26341073-T-C	downstream gene	GWAS	FinnGen_MVP_UKBB_meta	Dorsalgia	1.55e-08	0.0195
rs9467715	6-26341073-T-C	downstream gene	GWAS	FinnGen_R12	Spondyloarthritis	1.59e-08	0.098992
rs9467715	6-26341073-T-C	downstream gene	GWAS	FinnGen_R12	Anterior Iridocyclitis	1.62e-08	0.0972585
rs9467715	6-26341073-T-C	downstream gene	GWAS	FinnGen_MVP_UKBB_meta	Varicose veins	1.78e-08	0.0351
rs9467715	6-26341073-T-C	downstream gene	GWAS	Open_Targets_22.09	A levels/as levels or equivalent | qualifications	1.87e-08	-0.0330327
rs9467715	6-26341073-T-C	downstream gene	GWAS	FinnGen_R12	Dorsalgia	2.02e-08	0.0355291
rs9467715	6-26341073-T-C	downstream gene	GWAS	FinnGen_R12	Inflammatory bowel disease, strict (require KELA)	2.07e-08	0.0870553
rs9467715	6-26341073-T-C	downstream gene	GWAS	FGR12_UKBB	Inflammatory bowel disease, strict (require KELA)	2.24e-08	0.0677
rs9467715	6-26341073-T-C	downstream gene	GWAS	Open_Targets_22.09	Monocyte percentage of white cells	2.4e-08	0.013357
rs9467715	6-26341073-T-C	downstream gene	GWAS	Open_Targets_22.09	Monocyte percentage	2.96e-08	0.065744
rs9467715	6-26341073-T-C	downstream gene	GWAS	FinnGen_MVP_UKBB_meta	Ankylosing spondylitis	3.09e-08	0.116
rs9467715	6-26341073-T-C	downstream gene	GWAS	Open_Targets_22.09	Age first had sexual intercourse	3.16e-08	0.053395
rs183795972	6-26346282-T-C	intergenic	GWAS	Kanta_2025_03	Lymphocytes [#/volume] in Blood [e9/l], sample-wise median	3.89e-63	0.0956204
rs183795972	6-26346282-T-C	intergenic	GWAS	FinnGen_R12	Lichen ruber planus, wide definition including periferal and oral lichen planus	4.48e-37	0.319408
rs183795972	6-26346282-T-C	intergenic	GWAS	FGR12_UKBB	Lichen ruber planus, wide definition including periferal and oral lichen planus	5.01e-37	0.319
rs183795972	6-26346282-T-C	intergenic	GWAS	Kanta_2025_03	Lymphocytes/100 leukocytes in Blood [%], sample-wise median	6.95e-35	0.0711295
rs183795972	6-26346282-T-C	intergenic	GWAS	FGR12_UKBB	Subacute thyroiditis	1e-29	0.637
rs183795972	6-26346282-T-C	intergenic	GWAS	FinnGen_R12	Subacute thyroiditis	1.12e-29	0.636759
rs183795972	6-26346282-T-C	intergenic	GWAS	FinnGen_R12	Coeliac disease	1.95e-29	-0.448132
rs183795972	6-26346282-T-C	intergenic	GWAS	FGR12_UKBB	Coeliac disease	2e-29	-0.448
rs183795972	6-26346282-T-C	intergenic	GWAS	FGR12_UKBB	Autoimmune diseases excluding thyroid diseases	7.94e-25	-0.11
rs183795972	6-26346282-T-C	intergenic	GWAS	FinnGen_R12	Autoimmune diseases excluding thyroid diseases	8.08e-25	-0.10985
rs183795972	6-26346282-T-C	intergenic	GWAS	Kanta_2025_03	Leukocytes [#/volume] in Blood [e9/l], sample-wise median	2.9e-22	0.0352469
rs183795972	6-26346282-T-C	intergenic	GWAS	FinnGen_R12	Spondylopathies	2.3e-21	-0.116976
rs183795972	6-26346282-T-C	intergenic	GWAS	FinnGen_R12	Sarcoidosis	8.95e-21	-0.359142
rs183795972	6-26346282-T-C	intergenic	GWAS	FGR12_UKBB	Sarcoidosis	1e-20	-0.359
rs183795972	6-26346282-T-C	intergenic	GWAS	FinnGen_MVP_UKBB_meta	Sarcoidosis	1.17e-20	-0.357
rs183795972	6-26346282-T-C	intergenic	GWAS	FinnGen_R12	Thyroiditis	2.05e-20	0.397136
rs183795972	6-26346282-T-C	intergenic	GWAS	FinnGen_MVP_UKBB_meta	Thyroiditis	3.63e-20	0.393
rs183795972	6-26346282-T-C	intergenic	GWAS	FinnGen_R12	Spondyloarthritis	1.95e-18	-0.256499
rs183795972	6-26346282-T-C	intergenic	GWAS	FinnGen_MVP_UKBB_meta	Spondyloarthritis	3.55e-18	-0.253
rs183795972	6-26346282-T-C	intergenic	GWAS	Kanta_2025_03	Neutrophils/100 leukocytes in Blood [%], sample-wise median	1.94e-17	-0.0502705
rs183795972	6-26346282-T-C	intergenic	GWAS	FinnGen_R12	Spondylopathies (FG)	1.77e-15	-0.272217
rs183795972	6-26346282-T-C	intergenic	GWAS	FinnGen_MVP_UKBB_meta	Ankylosing spondylitis	3.8e-15	-0.349
rs183795972	6-26346282-T-C	intergenic	GWAS	FinnGen_drugs	R03AC Selective beta-2-adrenoceptor agonists	3.82e-15	-0.0235963
rs183795972	6-26346282-T-C	intergenic	GWAS	FinnGen_R12	Ankylosing spondylitis	4.78e-15	-0.348743
rs183795972	6-26346282-T-C	intergenic	GWAS	FGR12_UKBB	Ankylosing spondylitis	5.01e-15	-0.349
rs183795972	6-26346282-T-C	intergenic	GWAS	FinnGen_drugs	R03A Adrenergics, inhalants	6.96e-15	-0.023749
rs183795972	6-26346282-T-C	intergenic	GWAS	FinnGen_drugs	R03 Anti-asthmatics	2.38e-14	-0.0237718
rs183795972	6-26346282-T-C	intergenic	GWAS	FinnGen_R12	Diseases of the digestive system	3.5e-14	-0.136465
rs183795972	6-26346282-T-C	intergenic	GWAS	FinnGen_drugs	C08CA Dihydropyridine derivatives	4.02e-14	-0.0190681
rs183795972	6-26346282-T-C	intergenic	GWAS	FinnGen_drugs	R03B Other anti-asthmatics, inhalants	1.03e-13	-0.0204715
rs183795972	6-26346282-T-C	intergenic	GWAS	FinnGen_R12	Height, inverse-rank normalized	1.66e-13	-0.0206305
rs183795972	6-26346282-T-C	intergenic	GWAS	FinnGen_drugs	N02B Other analgesics and antipyretics	2.2e-13	-0.0241077
rs183795972	6-26346282-T-C	intergenic	GWAS	FinnGen_drugs	A10AB Insulins and analogues for injection, fast-acting	2.53e-13	-0.0121459
rs183795972	6-26346282-T-C	intergenic	GWAS	FinnGen_drugs	NON J01 TOTAL Total number of purchases excl. antibacterials	4.23e-13	-0.0215357
rs183795972	6-26346282-T-C	intergenic	GWAS	FinnGen_drugs	TOTAL Total number of drug purchases	8.63e-13	-0.0215736
rs183795972	6-26346282-T-C	intergenic	GWAS	FinnGen_R12	Autoimmune diseases	9.09e-13	-0.060087
rs183795972	6-26346282-T-C	intergenic	GWAS	FGR12_UKBB	Autoimmune diseases	1e-12	-0.0601
rs183795972	6-26346282-T-C	intergenic	GWAS	Kanta_2025_03	Eosinophils/100 leukocytes in Blood [%], sample-wise median	1.74e-12	-0.0415182
rs183795972	6-26346282-T-C	intergenic	GWAS	FinnGen_drugs	R03BA Glucocorticoids	1.94e-12	-0.0188661
rs183795972	6-26346282-T-C	intergenic	GWAS	FinnGen_drugs	N02BE Anilides, incl. combinations	2.21e-12	-0.0229231
rs183795972	6-26346282-T-C	intergenic	GWAS	FGR12_UKBB	Asthma (more control exclusions)	2.51e-12	-0.082
rs183795972	6-26346282-T-C	intergenic	GWAS	FinnGen_R12	Asthma (more control exclusions)	2.8e-12	-0.082016
rs183795972	6-26346282-T-C	intergenic	GWAS	FinnGen_MVP_UKBB_meta	Asthma (more control exclusions)	3.31e-12	-0.0815
rs183795972	6-26346282-T-C	intergenic	GWAS	FinnGen_R12	Chronic lower respiratory diseases	6.18e-12	-0.0648142
rs183795972	6-26346282-T-C	intergenic	GWAS	FinnGen_R12	Dorsopathies	9.03e-12	-0.0546269
rs183795972	6-26346282-T-C	intergenic	GWAS	FinnGen_R12	Certain disorders involving the immune mechanism	1.14e-11	-0.205338
rs183795972	6-26346282-T-C	intergenic	GWAS	FinnGen_drugs	A10AE Insulins and analogues for injection, long-acting	1.54e-11	-0.0123489
rs183795972	6-26346282-T-C	intergenic	GWAS	FinnGen_drugs	A10A Insulins and analogues	1.8e-11	-0.012843
rs183795972	6-26346282-T-C	intergenic	GWAS	Kanta_2025_03	MCH [Entitic mass] [pg], sample-wise median	1.92e-11	-0.0229035
rs183795972	6-26346282-T-C	intergenic	GWAS	Kanta_2025_03	MCHC [Mass/volume] [g/l], sample-wise median	2.91e-11	-0.0255105
rs183795972	6-26346282-T-C	intergenic	GWAS	FGR12_UKBB	Follicular lymphoma, hilmo (controls excluding all cancers)	3.16e-11	0.391
rs183795972	6-26346282-T-C	intergenic	GWAS	FGR12_UKBB	Asthma (only as main-diagnosis) (more control exclusions)	3.16e-11	-0.0852
rs183795972	6-26346282-T-C	intergenic	GWAS	FinnGen_R12	Asthma (only as main-diagnosis) (more control exclusions)	3.2e-11	-0.0851753
rs183795972	6-26346282-T-C	intergenic	GWAS	FinnGen_drugs	N02 Analgesics	3.29e-11	-0.02225
rs183795972	6-26346282-T-C	intergenic	GWAS	FinnGen_R12	Follicular lymphoma, hilmo (controls excluding all cancers)	3.46e-11	0.391229
rs183795972	6-26346282-T-C	intergenic	GWAS	FGR12_UKBB	Pain (limb, back, neck, head abdominally)	1.66e-10	-0.0466
rs183795972	6-26346282-T-C	intergenic	GWAS	FinnGen_R12	Pain (limb, back, neck, head abdominally)	1.67e-10	-0.0466303
rs183795972	6-26346282-T-C	intergenic	GWAS	FinnGen_R12	Disorders of iron metabolism	1.81e-10	-0.926867
rs183795972	6-26346282-T-C	intergenic	GWAS	FinnGen_MVP_UKBB_meta	Spinal stenosis	1.82e-10	-0.107
rs183795972	6-26346282-T-C	intergenic	GWAS	FGR12_UKBB	Disorders of iron metabolism	1.82e-10	-0.927
rs183795972	6-26346282-T-C	intergenic	GWAS	FinnGen_R12	Spinal stenosis	2.08e-10	-0.107321
rs183795972	6-26346282-T-C	intergenic	GWAS	FGR12_UKBB	Spinal stenosis	2.09e-10	-0.107
rs183795972	6-26346282-T-C	intergenic	GWAS	FinnGen_R12	Asthma/COPD (KELA code 203)	2.5e-10	-0.0712908
rs183795972	6-26346282-T-C	intergenic	GWAS	FinnGen_MVP_UKBB_meta	Disorders of iron metabolism	4.17e-10	-0.875
rs183795972	6-26346282-T-C	intergenic	GWAS	FinnGen_R12	Disorders of sclera, cornea, iris and ciliary body	4.44e-10	-0.10028
rs183795972	6-26346282-T-C	intergenic	GWAS	FinnGen_R12	Chronic diseases of tonsils and adenoids	4.88e-10	-0.0729097
rs183795972	6-26346282-T-C	intergenic	GWAS	FGR12_UKBB	Chronic diseases of tonsils and adenoids	4.9e-10	-0.0729
rs183795972	6-26346282-T-C	intergenic	GWAS	FinnGen_R12	Weight, inverse-rank normalized	6.39e-10	-0.0226319
rs183795972	6-26346282-T-C	intergenic	GWAS	Kanta_2025_03	Complement C4 [Mass/volume] in Serum or Plasma [g/l], sample-wise median	1.07e-09	0.14181
rs183795972	6-26346282-T-C	intergenic	GWAS	FinnGen_drugs	J01D Other beta-lactam antibacterials	1.48e-09	-0.0211574
rs183795972	6-26346282-T-C	intergenic	GWAS	FinnGen_R12	Anterior Iridocyclitis	1.57e-09	-0.170601
rs183795972	6-26346282-T-C	intergenic	GWAS	FinnGen_R12	Acute and subacute iridocyclitis	1.71e-09	-0.174875
rs183795972	6-26346282-T-C	intergenic	GWAS	FinnGen_MVP_UKBB_meta	Dorsalgia	1.78e-09	-0.0588
rs183795972	6-26346282-T-C	intergenic	GWAS	FinnGen_drugs	R03AK Adrenergics and other anti-asthmatics	1.8e-09	-0.015251
rs183795972	6-26346282-T-C	intergenic	GWAS	FinnGen_R12	Dorsalgia	2e-09	-0.0590063
rs183795972	6-26346282-T-C	intergenic	GWAS	Kanta_2025_03	Monocytes/100 leukocytes in Blood [%], sample-wise median	2.17e-09	-0.0344942
rs183795972	6-26346282-T-C	intergenic	GWAS	FinnGen_R12	Iridocyclitis	2.37e-09	-0.158159
rs183795972	6-26346282-T-C	intergenic	GWAS	FGR12_UKBB	Iridocyclitis	2.4e-09	-0.158
rs183795972	6-26346282-T-C	intergenic	GWAS	FinnGen_MVP_UKBB_meta	Iridocyclitis	3.09e-09	-0.157
rs183795972	6-26346282-T-C	intergenic	GWAS	FinnGen_drugs	C03 Diuretics	3.67e-09	-0.0140948
rs183795972	6-26346282-T-C	intergenic	GWAS	FinnGen_R12	Low back pain	5.25e-09	-0.0763673
rs183795972	6-26346282-T-C	intergenic	GWAS	FGR12_UKBB	Low back pain	5.25e-09	-0.0764
rs183795972	6-26346282-T-C	intergenic	GWAS	Kanta_2025_03	Thyroxine (T4) free [Moles/volume] in Serum or Plasma [pmol/l], sample-wise median	9.66e-09	-0.0260165
rs183795972	6-26346282-T-C	intergenic	GWAS	Kanta_2025_03	Tissue transglutaminase IgA Ab [Units/volume] in Serum [u/ml]	1.02e-08	-0.421196
rs183795972	6-26346282-T-C	intergenic	GWAS	Kanta_2025_03	Mugwort IgE Ab [Units/volume] in Serum [u/ml]	1.05e-08	0.49754
rs183795972	6-26346282-T-C	intergenic	GWAS	FinnGen_drugs	N02BF Gabapentinoids	1.13e-08	-0.0145682
rs183795972	6-26346282-T-C	intergenic	GWAS	FinnGen_drugs	N02A Opioids	1.14e-08	-0.0175321
rs183795972	6-26346282-T-C	intergenic	GWAS	FinnGen_MVP_UKBB_meta	Type 1 diabetes, definitions combined	1.58e-08	-0.223
rs183795972	6-26346282-T-C	intergenic	GWAS	FinnGen_R12	Lower back pain or/and sciatica	2.2e-08	-0.0617728
rs183795972	6-26346282-T-C	intergenic	GWAS	FinnGen_R12	Other dorsopathies, not elsewhere classified	2.54e-08	-0.0490593
rs183795972	6-26346282-T-C	intergenic	GWAS	Kanta_2025_03	Non HDL cholesterol (TC [3019900]-HDL[3019900]) in Serum or Plasma [mmol/l], sampe-wise median, quantitative, derived	2.71e-08	0.0225617
rs183795972	6-26346282-T-C	intergenic	GWAS	FGR12_UKBB	Enterocolitis due to Clostridium difficile	2.75e-08	0.206
rs183795972	6-26346282-T-C	intergenic	GWAS	FinnGen_R12	Enterocolitis due to Clostridium difficile	2.76e-08	0.205791
rs183795972	6-26346282-T-C	intergenic	GWAS	Kanta_2025_03	Hemoglobin [Mass/volume] in Blood [g/l], sample-wise median	3.52e-08	-0.0186888
rs183795972	6-26346282-T-C	intergenic	GWAS	FGR12_UKBB	Type 1 diabetes, definitions combined	3.98e-08	-0.22
rs183795972	6-26346282-T-C	intergenic	GWAS	FinnGen_R12	Type 1 diabetes, definitions combined	4e-08	-0.220132
rs183795972	6-26346282-T-C	intergenic	GWAS	FinnGen_MVP_UKBB_meta	Sicca syndrome [Sj√∂gren]	4.37e-08	-0.257
rs183795972	6-26346282-T-C	intergenic	GWAS	FGR12_UKBB	Sicca syndrome [Sj√∂gren]	4.79e-08	-0.256
rs183795972	6-26346282-T-C	intergenic	GWAS	FinnGen_R12	Sicca syndrome [Sj√∂gren]	4.83e-08	-0.256235
rs191254046	6-27299759-A-G	intron	GWAS	FinnGen_R12	Spondylopathies (FG)	5.52e-280	1.33151
rs191254046	6-27299759-A-G	intron	GWAS	FGR12_UKBB	Ankylosing spondylitis	1e-236	1.46
rs191254046	6-27299759-A-G	intron	GWAS	FinnGen_MVP_UKBB_meta	Ankylosing spondylitis	2.45e-236	1.46
rs191254046	6-27299759-A-G	intron	GWAS	FinnGen_R12	Ankylosing spondylitis	2.46e-236	1.46341
rs191254046	6-27299759-A-G	intron	GWAS	FinnGen_R12	Spondyloarthritis	5.82e-232	1.1213
rs191254046	6-27299759-A-G	intron	GWAS	FinnGen_MVP_UKBB_meta	Spondyloarthritis	1.35e-231	1.12
rs191254046	6-27299759-A-G	intron	GWAS	FinnGen_R12	Acute and subacute iridocyclitis	8.51e-188	1.04375
rs191254046	6-27299759-A-G	intron	GWAS	FinnGen_R12	Anterior Iridocyclitis	3.81e-179	1.00471
rs191254046	6-27299759-A-G	intron	GWAS	FGR12_UKBB	Iridocyclitis	1e-176	0.958
rs191254046	6-27299759-A-G	intron	GWAS	FinnGen_R12	Iridocyclitis	1.36e-176	0.957505
rs191254046	6-27299759-A-G	intron	GWAS	FinnGen_MVP_UKBB_meta	Iridocyclitis	1.78e-176	0.957
rs191254046	6-27299759-A-G	intron	GWAS	FinnGen_R12	Ankylosing spondylitis, strict definition	9.33e-134	1.54822
rs191254046	6-27299759-A-G	intron	GWAS	FinnGen_R12	Reimbursement for rheumatic diseases	4.58e-130	0.564737
rs191254046	6-27299759-A-G	intron	GWAS	FinnGen_drugs	A07EC Aminosalicylic acid and similar agents	1.54e-111	0.0757382
rs191254046	6-27299759-A-G	intron	GWAS	FinnGen_R12	Disorders of sclera, cornea, iris and ciliary body	2.16e-87	0.487417
rs191254046	6-27299759-A-G	intron	GWAS	FinnGen_R12	Sacroiliitis, not elsewhere classified	6.22e-71	1.21534
rs191254046	6-27299759-A-G	intron	GWAS	FGR12_UKBB	Sacroiliitis, not elsewhere classified	6.31e-71	1.22
rs191254046	6-27299759-A-G	intron	GWAS	FinnGen_MVP_UKBB_meta	Sacroiliitis, not elsewhere classified	1.1e-70	1.21
rs191254046	6-27299759-A-G	intron	GWAS	Kanta_2025_03	Platelets [#/volume] in Blood [e9/l], sample-wise median	2.3e-66	0.104315
rs191254046	6-27299759-A-G	intron	GWAS	FinnGen_R12	Other specified/unspecified inflammatory spondylopathies	1.07e-63	1.15474
rs191254046	6-27299759-A-G	intron	GWAS	FinnGen_R12	Biological medication for rheuma	1.15e-58	0.707571
rs191254046	6-27299759-A-G	intron	GWAS	FGR12_UKBB	Reactive arthropathies	5.01e-54	0.87
rs191254046	6-27299759-A-G	intron	GWAS	FinnGen_R12	Reactive arthropathies	5.1e-54	0.869698
rs191254046	6-27299759-A-G	intron	GWAS	FinnGen_R12	Spondylopathies	2e-49	0.302079
rs191254046	6-27299759-A-G	intron	GWAS	FinnGen_drugs	L01BA Folic acid analogues	3.18e-44	0.0444417
rs191254046	6-27299759-A-G	intron	GWAS	FinnGen_R12	Reactive arthropathies, FINNGEN	2.48e-41	0.864297
rs191254046	6-27299759-A-G	intron	GWAS	FinnGen_R12	Chronic iridocyclitis	1.09e-40	1.0144
rs191254046	6-27299759-A-G	intron	GWAS	FinnGen_R12	First line medication for Crohn's disease	7.32e-39	0.201315
rs191254046	6-27299759-A-G	intron	GWAS	FinnGen_R12	Polyarthropathies	2.19e-35	0.276417
rs191254046	6-27299759-A-G	intron	GWAS	FGR12_UKBB	Other arthritis (FG)	3.16e-33	0.409
rs191254046	6-27299759-A-G	intron	GWAS	FinnGen_R12	Other arthritis (FG)	3.32e-33	0.408869
rs191254046	6-27299759-A-G	intron	GWAS	FinnGen_drugs	L01B Antimetabolites	1.43e-32	0.0413939
rs191254046	6-27299759-A-G	intron	GWAS	FinnGen_R12	Autoimmune diseases excluding thyroid diseases	4.51e-32	0.209454
rs191254046	6-27299759-A-G	intron	GWAS	FGR12_UKBB	Autoimmune diseases excluding thyroid diseases	5.01e-32	0.209
rs191254046	6-27299759-A-G	intron	GWAS	FGR12_UKBB	Juvenile arthritis (FINNGEN)	3.16e-29	0.87
rs191254046	6-27299759-A-G	intron	GWAS	FinnGen_R12	Juvenile arthritis (FINNGEN)	3.5e-29	0.870354
rs191254046	6-27299759-A-G	intron	GWAS	FinnGen_drugs	L01 Antineoplastic agents	1.86e-25	0.0383635
rs191254046	6-27299759-A-G	intron	GWAS	FinnGen_drugs	L04A Immunosuppressive agents	2.31e-25	0.0322796
rs191254046	6-27299759-A-G	intron	GWAS	FinnGen_drugs	S01 Ophthalmologicals	1.73e-24	0.0540527
rs191254046	6-27299759-A-G	intron	GWAS	FinnGen_drugs	M01A Antiinflammatory and antirheumatic products, non-steroids	5.96e-22	0.0593365
rs191254046	6-27299759-A-G	intron	GWAS	FinnGen_R12	Second line medication for Crohn's disease	6.98e-22	0.247369
rs191254046	6-27299759-A-G	intron	GWAS	FinnGen_R12	Other and unspecified iridocyclitis	3.32e-21	0.820426
rs191254046	6-27299759-A-G	intron	GWAS	FinnGen_R12	Iridocyclitis in diseases classified elsewhere	3.89e-21	1.15863
rs191254046	6-27299759-A-G	intron	GWAS	Kanta_2025_03	Complement C4 [Mass/volume] in Serum or Plasma [g/l], sample-wise median	8.63e-20	-0.366791
rs191254046	6-27299759-A-G	intron	GWAS	FinnGen_R12	Juvenile rheumatoid arthirtis	1.4e-19	0.974956
rs191254046	6-27299759-A-G	intron	GWAS	FinnGen_drugs	NON J01 TOTAL Total number of purchases excl. antibacterials	1.06e-18	0.046996
rs191254046	6-27299759-A-G	intron	GWAS	FinnGen_R12	Postdysenteric arthropathy	1.51e-18	1.30532
rs191254046	6-27299759-A-G	intron	GWAS	FinnGen_drugs	TOTAL Total number of drug purchases	2.37e-18	0.0472291
rs191254046	6-27299759-A-G	intron	GWAS	FinnGen_R12	Dorsopathies	4.51e-18	0.12204
rs191254046	6-27299759-A-G	intron	GWAS	FinnGen_drugs	H02AB Glucocorticoids	3.58e-17	0.0448218
rs191254046	6-27299759-A-G	intron	GWAS	FinnGen_R12	Arthropathies	1.37e-15	0.10961
rs191254046	6-27299759-A-G	intron	GWAS	FGR12_UKBB	Sensorineural hearing loss	1.26e-14	0.178
rs191254046	6-27299759-A-G	intron	GWAS	FinnGen_R12	Sensorineural hearing loss	1.32e-14	0.177503
rs191254046	6-27299759-A-G	intron	GWAS	FinnGen_MVP_UKBB_meta	Sensorineural hearing loss	1.82e-14	0.176
rs191254046	6-27299759-A-G	intron	GWAS	FinnGen_R12	Other disorders of ear	6.92e-14	0.147047
rs191254046	6-27299759-A-G	intron	GWAS	FinnGen_drugs	M01AC Oxicams	7.26e-14	0.0367629
rs191254046	6-27299759-A-G	intron	GWAS	FinnGen_MVP_UKBB_meta	Other disorders of ear	8.51e-14	0.146
rs191254046	6-27299759-A-G	intron	GWAS	FinnGen_MVP_UKBB_meta	Rheumatoid arthritis	1.23e-13	0.258
rs191254046	6-27299759-A-G	intron	GWAS	FinnGen_R12	Rheumatoid arthritis	1.35e-13	0.257617
rs191254046	6-27299759-A-G	intron	GWAS	FGR12_UKBB	Seronegative rheumatoid arthritis	2.51e-13	0.425
rs191254046	6-27299759-A-G	intron	GWAS	FinnGen_R12	Seronegative rheumatoid arthritis	2.79e-13	0.424929
rs191254046	6-27299759-A-G	intron	GWAS	FinnGen_R12	Other/unspecified rheumatoid arthritis	1.87e-12	0.399376
rs191254046	6-27299759-A-G	intron	GWAS	FinnGen_R12	Reiter disease	1.95e-12	1.30394
rs191254046	6-27299759-A-G	intron	GWAS	FGR12_UKBB	Other (seronegative) rheumatoid arthritis, wide	2e-12	0.326
rs191254046	6-27299759-A-G	intron	GWAS	FinnGen_R12	Other (seronegative) rheumatoid arthritis, wide	2.12e-12	0.326113
rs191254046	6-27299759-A-G	intron	GWAS	FinnGen_R12	Monoarthritis, not elsewhere classified	5.1e-12	0.623033
rs191254046	6-27299759-A-G	intron	GWAS	FinnGen_MVP_UKBB_meta	Psoriatic arthropathies	6.31e-12	0.427
rs191254046	6-27299759-A-G	intron	GWAS	FGR12_UKBB	Psoriatic arthropathies	6.31e-12	0.427
rs191254046	6-27299759-A-G	intron	GWAS	FinnGen_R12	Psoriatic arthropathies	6.38e-12	0.427198
rs191254046	6-27299759-A-G	intron	GWAS	FinnGen_drugs	M01AE Propionic acid derivatives	6.51e-12	0.0424093
rs191254046	6-27299759-A-G	intron	GWAS	Kanta_2025_03	MCH [Entitic mass] [pg], sample-wise median	1.92e-11	-0.040914
rs191254046	6-27299759-A-G	intron	GWAS	Kanta_2025_03	Thyrotropin [Units/volume] in Serum or Plasma [mu/l], sample-wise median	2.87e-11	-0.0489011
rs191254046	6-27299759-A-G	intron	GWAS	FGR12_UKBB	Coeliac disease	5.01e-11	-0.481
rs191254046	6-27299759-A-G	intron	GWAS	FinnGen_R12	Coeliac disease	5.42e-11	-0.480853
rs191254046	6-27299759-A-G	intron	GWAS	FinnGen_drugs	M01AH Coxibs	5.52e-11	0.0360655
rs191254046	6-27299759-A-G	intron	GWAS	FinnGen_R12	Height, inverse-rank normalized	8.64e-10	-0.0309309
rs191254046	6-27299759-A-G	intron	GWAS	FinnGen_drugs	H03AA Thyroid hormones	1e-09	-0.0250611
rs191254046	6-27299759-A-G	intron	GWAS	Kanta_2025_03	Hemoglobin [Mass/volume] in Blood [g/l], sample-wise median	3.34e-09	-0.0358122
rs191254046	6-27299759-A-G	intron	GWAS	FinnGen_drugs	S01XA Other ophthalmologicals	4.09e-09	0.0277499
rs191254046	6-27299759-A-G	intron	GWAS	FinnGen_drugs	R01 Nasal preparations	4.4e-09	0.033592
rs191254046	6-27299759-A-G	intron	GWAS	FinnGen_R12	Disorders of the thyroid gland	5.03e-09	-0.111113
rs191254046	6-27299759-A-G	intron	GWAS	FinnGen_R12	Other diseases of intestines	1.3e-08	0.0908203
rs191254046	6-27299759-A-G	intron	GWAS	FinnGen_drugs	J01 Antibacterials for systemic use	1.3e-08	0.0359021
rs191254046	6-27299759-A-G	intron	GWAS	FinnGen_R12	Hypothyroidism, strict autoimmune	1.31e-08	-0.12889
rs191254046	6-27299759-A-G	intron	GWAS	FGR12_UKBB	Hypothyroidism, strict autoimmune	1.32e-08	-0.129
rs191254046	6-27299759-A-G	intron	GWAS	FinnGen_R12	Episcleritis	1.32e-08	0.496986
rs191254046	6-27299759-A-G	intron	GWAS	FinnGen_MVP_UKBB_meta	Hypothyroidism, strict autoimmune	1.51e-08	-0.128
rs191254046	6-27299759-A-G	intron	GWAS	FGR12_UKBB	Diverticular disease of intestine	1.55e-08	0.134
rs191254046	6-27299759-A-G	intron	GWAS	FinnGen_R12	Diverticular disease of intestine	1.55e-08	0.134006
rs191254046	6-27299759-A-G	intron	GWAS	FinnGen_MVP_UKBB_meta	Diverticular disease of intestine	1.86e-08	0.133
rs191254046	6-27299759-A-G	intron	GWAS	Kanta_2025_03	MCV [Entitic volume] [fl], sample-wise median	2.82e-08	-0.0333984
rs191254046	6-27299759-A-G	intron	GWAS	FinnGen_drugs	R06AX Other antihistamines for systemic use	3.53e-08	0.0276127
rs191254046	6-27299759-A-G	intron	GWAS	FinnGen_R12	Dorsalgia	3.96e-08	0.0952295
rs191254046	6-27299759-A-G	intron	GWAS	FinnGen_MVP_UKBB_meta	Dorsalgia	4.27e-08	0.095
rs16893801	6-28206246-T-C	intergenic	GWAS	FinnGen_R12	Spondylopathies (FG)	0	1.13315
rs16893801	6-28206246-T-C	intergenic	GWAS	FinnGen_R12	Spondylopathies (FG)	0	1.13315
rs16893801	6-28206246-T-C	intergenic	GWAS	FinnGen_R12	Ankylosing spondylitis	0	1.27024
rs16893801	6-28206246-T-C	intergenic	GWAS	FinnGen_R12	Ankylosing spondylitis	0	1.27024
rs16893801	6-28206246-T-C	intergenic	GWAS	FGR12_UKBB	Ankylosing spondylitis	0	1.24
rs16893801	6-28206246-T-C	intergenic	GWAS	FGR12_UKBB	Ankylosing spondylitis	0	1.24
rs16893801	6-28206246-T-C	intergenic	GWAS	FinnGen_MVP_UKBB_meta	Ankylosing spondylitis	0	1.16
rs16893801	6-28206246-T-C	intergenic	GWAS	FinnGen_MVP_UKBB_meta	Ankylosing spondylitis	0	1.16
rs16893801	6-28206246-T-C	intergenic	GWAS	FinnGen_R12	Spondyloarthritis	2.25002e-319	0.919025
rs16893801	6-28206246-T-C	intergenic	GWAS	FinnGen_R12	Spondyloarthritis	2.25002e-319	0.919025
rs16893801	6-28206246-T-C	intergenic	GWAS	FinnGen_R12	Acute and subacute iridocyclitis	1.48e-246	0.836922
rs16893801	6-28206246-T-C	intergenic	GWAS	FinnGen_R12	Acute and subacute iridocyclitis	1.48e-246	0.836922
rs16893801	6-28206246-T-C	intergenic	GWAS	FinnGen_R12	Anterior Iridocyclitis	1.13e-235	0.804006
rs16893801	6-28206246-T-C	intergenic	GWAS	FinnGen_R12	Anterior Iridocyclitis	1.13e-235	0.804006
rs16893801	6-28206246-T-C	intergenic	GWAS	FinnGen_R12	Iridocyclitis	7.8e-230	0.760848
rs16893801	6-28206246-T-C	intergenic	GWAS	FinnGen_R12	Iridocyclitis	7.8e-230	0.760848
rs16893801	6-28206246-T-C	intergenic	GWAS	FinnGen_R12	Reimbursement for rheumatic diseases	7.71e-222	0.490681
rs16893801	6-28206246-T-C	intergenic	GWAS	FinnGen_R12	Reimbursement for rheumatic diseases	7.71e-222	0.490681
rs16893801	6-28206246-T-C	intergenic	GWAS	FGR12_UKBB	Iridocyclitis	1e-215	0.72
rs16893801	6-28206246-T-C	intergenic	GWAS	FGR12_UKBB	Iridocyclitis	1e-215	0.72
rs16893801	6-28206246-T-C	intergenic	GWAS	FinnGen_R12	Ankylosing spondylitis, strict definition	2.48e-203	1.35179
rs16893801	6-28206246-T-C	intergenic	GWAS	FinnGen_R12	Ankylosing spondylitis, strict definition	2.48e-203	1.35179
rs16893801	6-28206246-T-C	intergenic	GWAS	FinnGen_MVP_UKBB_meta	Spondyloarthritis	6.03e-200	0.597
rs16893801	6-28206246-T-C	intergenic	GWAS	FinnGen_MVP_UKBB_meta	Spondyloarthritis	6.03e-200	0.597
rs16893801	6-28206246-T-C	intergenic	GWAS	FinnGen_drugs	A07EC Aminosalicylic acid and similar agents	9.53e-168	0.0600553
rs16893801	6-28206246-T-C	intergenic	GWAS	FinnGen_drugs	A07EC Aminosalicylic acid and similar agents	9.53e-168	0.0600553
rs16893801	6-28206246-T-C	intergenic	GWAS	FinnGen_MVP_UKBB_meta	Iridocyclitis	2.4e-155	0.51
rs16893801	6-28206246-T-C	intergenic	GWAS	FinnGen_MVP_UKBB_meta	Iridocyclitis	2.4e-155	0.51
rs16893801	6-28206246-T-C	intergenic	GWAS	FinnGen_drugs	L01BA Folic acid analogues	5.09e-109	0.0455559
rs16893801	6-28206246-T-C	intergenic	GWAS	FinnGen_drugs	L01BA Folic acid analogues	5.09e-109	0.0455559
rs16893801	6-28206246-T-C	intergenic	GWAS	FinnGen_R12	Other specified/unspecified inflammatory spondylopathies	9.84e-105	1.01899
rs16893801	6-28206246-T-C	intergenic	GWAS	FinnGen_R12	Other specified/unspecified inflammatory spondylopathies	9.84e-105	1.01899
rs16893801	6-28206246-T-C	intergenic	GWAS	FinnGen_R12	Disorders of sclera, cornea, iris and ciliary body	3.83e-101	0.353775
rs16893801	6-28206246-T-C	intergenic	GWAS	FinnGen_R12	Disorders of sclera, cornea, iris and ciliary body	3.83e-101	0.353775
rs16893801	6-28206246-T-C	intergenic	GWAS	FinnGen_R12	Biological medication for rheuma	2.52e-92	0.604993
rs16893801	6-28206246-T-C	intergenic	GWAS	FinnGen_R12	Biological medication for rheuma	2.52e-92	0.604993
rs16893801	6-28206246-T-C	intergenic	GWAS	FinnGen_R12	Reactive arthropathies	3.07e-92	0.77468
rs16893801	6-28206246-T-C	intergenic	GWAS	FinnGen_R12	Reactive arthropathies	3.07e-92	0.77468
rs16893801	6-28206246-T-C	intergenic	GWAS	FGR12_UKBB	Reactive arthropathies	3.16e-91	0.765
rs16893801	6-28206246-T-C	intergenic	GWAS	FGR12_UKBB	Reactive arthropathies	3.16e-91	0.765
rs16893801	6-28206246-T-C	intergenic	GWAS	FinnGen_drugs	L01B Antimetabolites	5.34e-85	0.0438644
rs16893801	6-28206246-T-C	intergenic	GWAS	FinnGen_drugs	L01B Antimetabolites	5.34e-85	0.0438644
rs16893801	6-28206246-T-C	intergenic	GWAS	FGR12_UKBB	Sacroiliitis, not elsewhere classified	2.51e-82	0.931
rs16893801	6-28206246-T-C	intergenic	GWAS	FGR12_UKBB	Sacroiliitis, not elsewhere classified	2.51e-82	0.931
rs16893801	6-28206246-T-C	intergenic	GWAS	FinnGen_R12	Sacroiliitis, not elsewhere classified	5.27e-82	0.937265
rs16893801	6-28206246-T-C	intergenic	GWAS	FinnGen_R12	Sacroiliitis, not elsewhere classified	5.27e-82	0.937265
rs16893801	6-28206246-T-C	intergenic	GWAS	FinnGen_drugs	L01 Antineoplastic agents	4.53e-74	0.0431797
rs16893801	6-28206246-T-C	intergenic	GWAS	FinnGen_drugs	L01 Antineoplastic agents	4.53e-74	0.0431797
rs16893801	6-28206246-T-C	intergenic	GWAS	FinnGen_R12	Reactive arthropathies, FINNGEN	5.26e-74	0.781964
rs16893801	6-28206246-T-C	intergenic	GWAS	FinnGen_R12	Reactive arthropathies, FINNGEN	5.26e-74	0.781964
rs16893801	6-28206246-T-C	intergenic	GWAS	FinnGen_R12	Polyarthropathies	8.95e-70	0.255399
rs16893801	6-28206246-T-C	intergenic	GWAS	FinnGen_R12	Polyarthropathies	8.95e-70	0.255399
rs16893801	6-28206246-T-C	intergenic	GWAS	FinnGen_R12	First line medication for Crohn's disease	3.16e-64	0.169312
rs16893801	6-28206246-T-C	intergenic	GWAS	FinnGen_R12	First line medication for Crohn's disease	3.16e-64	0.169312
rs16893801	6-28206246-T-C	intergenic	GWAS	FinnGen_R12	Spondylopathies	3.41e-62	0.223371
rs16893801	6-28206246-T-C	intergenic	GWAS	FinnGen_R12	Spondylopathies	3.41e-62	0.223371
rs16893801	6-28206246-T-C	intergenic	GWAS	FinnGen_R12	Second line medication for Crohn's disease	3.59e-58	0.26679
rs16893801	6-28206246-T-C	intergenic	GWAS	FinnGen_R12	Second line medication for Crohn's disease	3.59e-58	0.26679
rs16893801	6-28206246-T-C	intergenic	GWAS	FinnGen_R12	Other arthritis (FG)	1.37e-48	0.329979
rs16893801	6-28206246-T-C	intergenic	GWAS	FinnGen_R12	Other arthritis (FG)	1.37e-48	0.329979
rs16893801	6-28206246-T-C	intergenic	GWAS	FinnGen_R12	Chronic iridocyclitis	2.57e-48	0.77962
rs16893801	6-28206246-T-C	intergenic	GWAS	FinnGen_R12	Chronic iridocyclitis	2.57e-48	0.77962
rs16893801	6-28206246-T-C	intergenic	GWAS	FinnGen_R12	Rheumatoid arthritis	3.36e-48	0.321709
rs16893801	6-28206246-T-C	intergenic	GWAS	FinnGen_R12	Rheumatoid arthritis	3.36e-48	0.321709
rs16893801	6-28206246-T-C	intergenic	GWAS	FinnGen_drugs	L04A Immunosuppressive agents	5.65e-48	0.0290964
rs16893801	6-28206246-T-C	intergenic	GWAS	FinnGen_drugs	L04A Immunosuppressive agents	5.65e-48	0.0290964
rs16893801	6-28206246-T-C	intergenic	GWAS	Kanta_2025_03	Platelets [#/volume] in Blood [e9/l], sample-wise median	1.02e-46	0.0561166
rs16893801	6-28206246-T-C	intergenic	GWAS	Kanta_2025_03	Platelets [#/volume] in Blood [e9/l], sample-wise median	1.02e-46	0.0561166
rs16893801	6-28206246-T-C	intergenic	GWAS	FinnGen_R12	Autoimmune diseases excluding thyroid diseases	3.61e-45	0.164001
rs16893801	6-28206246-T-C	intergenic	GWAS	FinnGen_R12	Autoimmune diseases excluding thyroid diseases	3.61e-45	0.164001
rs16893801	6-28206246-T-C	intergenic	GWAS	FGR12_UKBB	Autoimmune diseases excluding thyroid diseases	1e-42	0.154
rs16893801	6-28206246-T-C	intergenic	GWAS	FGR12_UKBB	Autoimmune diseases excluding thyroid diseases	1e-42	0.154
rs16893801	6-28206246-T-C	intergenic	GWAS	FGR12_UKBB	Other arthritis (FG)	6.31e-40	0.279
rs16893801	6-28206246-T-C	intergenic	GWAS	FGR12_UKBB	Other arthritis (FG)	6.31e-40	0.279
rs16893801	6-28206246-T-C	intergenic	GWAS	FinnGen_drugs	M01A Antiinflammatory and antirheumatic products, non-steroids	8.21e-37	0.0503386
rs16893801	6-28206246-T-C	intergenic	GWAS	FinnGen_drugs	M01A Antiinflammatory and antirheumatic products, non-steroids	8.21e-37	0.0503386
rs16893801	6-28206246-T-C	intergenic	GWAS	FinnGen_R12	Juvenile arthritis (FINNGEN)	7.68e-35	0.665484
rs16893801	6-28206246-T-C	intergenic	GWAS	FinnGen_R12	Juvenile arthritis (FINNGEN)	7.68e-35	0.665484
rs16893801	6-28206246-T-C	intergenic	GWAS	FGR12_UKBB	Juvenile arthritis (FINNGEN)	2.51e-34	0.657
rs16893801	6-28206246-T-C	intergenic	GWAS	FGR12_UKBB	Juvenile arthritis (FINNGEN)	2.51e-34	0.657
rs16893801	6-28206246-T-C	intergenic	GWAS	FinnGen_R12	Other (seronegative) rheumatoid arthritis, wide	5.61e-33	0.355061
rs16893801	6-28206246-T-C	intergenic	GWAS	FinnGen_R12	Other (seronegative) rheumatoid arthritis, wide	5.61e-33	0.355061
rs16893801	6-28206246-T-C	intergenic	GWAS	FinnGen_MVP_UKBB_meta	Sacroiliitis, not elsewhere classified	2e-32	0.387
rs16893801	6-28206246-T-C	intergenic	GWAS	FinnGen_MVP_UKBB_meta	Sacroiliitis, not elsewhere classified	2e-32	0.387
rs16893801	6-28206246-T-C	intergenic	GWAS	FinnGen_R12	Arthropathies	5.49e-31	0.102466
rs16893801	6-28206246-T-C	intergenic	GWAS	FinnGen_R12	Arthropathies	5.49e-31	0.102466
rs16893801	6-28206246-T-C	intergenic	GWAS	FinnGen_drugs	H02AB Glucocorticoids	8.26e-31	0.039572
rs16893801	6-28206246-T-C	intergenic	GWAS	FinnGen_drugs	H02AB Glucocorticoids	8.26e-31	0.039572
rs16893801	6-28206246-T-C	intergenic	GWAS	FGR12_UKBB	Other (seronegative) rheumatoid arthritis, wide	1e-30	0.325
rs16893801	6-28206246-T-C	intergenic	GWAS	FGR12_UKBB	Other (seronegative) rheumatoid arthritis, wide	1e-30	0.325
rs16893801	6-28206246-T-C	intergenic	GWAS	FinnGen_MVP_UKBB_meta	Rheumatoid arthritis	1.95e-30	0.203
rs16893801	6-28206246-T-C	intergenic	GWAS	FinnGen_MVP_UKBB_meta	Rheumatoid arthritis	1.95e-30	0.203
rs16893801	6-28206246-T-C	intergenic	GWAS	FinnGen_R12	Other and unspecified iridocyclitis	1.71e-29	0.673179
rs16893801	6-28206246-T-C	intergenic	GWAS	FinnGen_R12	Other and unspecified iridocyclitis	1.71e-29	0.673179
rs16893801	6-28206246-T-C	intergenic	GWAS	FinnGen_R12	Other/unspecified rheumatoid arthritis	1.57e-28	0.405847
rs16893801	6-28206246-T-C	intergenic	GWAS	FinnGen_R12	Other/unspecified rheumatoid arthritis	1.57e-28	0.405847
rs16893801	6-28206246-T-C	intergenic	GWAS	FinnGen_R12	Postdysenteric arthropathy	2.21e-25	1.09255
rs16893801	6-28206246-T-C	intergenic	GWAS	FinnGen_R12	Postdysenteric arthropathy	2.21e-25	1.09255
rs16893801	6-28206246-T-C	intergenic	GWAS	FinnGen_R12	Seronegative rheumatoid arthritis	5.26e-25	0.391361
rs16893801	6-28206246-T-C	intergenic	GWAS	FinnGen_R12	Seronegative rheumatoid arthritis	5.26e-25	0.391361
rs16893801	6-28206246-T-C	intergenic	GWAS	FinnGen_R12	Coeliac disease	9.04e-25	-0.477869
rs16893801	6-28206246-T-C	intergenic	GWAS	FinnGen_R12	Coeliac disease	9.04e-25	-0.477869
rs16893801	6-28206246-T-C	intergenic	GWAS	FGR12_UKBB	Seronegative rheumatoid arthritis	2.51e-24	0.376
rs16893801	6-28206246-T-C	intergenic	GWAS	FGR12_UKBB	Seronegative rheumatoid arthritis	2.51e-24	0.376
rs16893801	6-28206246-T-C	intergenic	GWAS	FinnGen_R12	Dorsopathies	3.37e-22	0.0883784
rs16893801	6-28206246-T-C	intergenic	GWAS	FinnGen_R12	Dorsopathies	3.37e-22	0.0883784
rs16893801	6-28206246-T-C	intergenic	GWAS	FinnGen_R12	Seropositive rheumatoid arthritis, wide	6.13e-22	0.242719
rs16893801	6-28206246-T-C	intergenic	GWAS	FinnGen_R12	Seropositive rheumatoid arthritis, wide	6.13e-22	0.242719
rs16893801	6-28206246-T-C	intergenic	GWAS	FinnGen_drugs	M01AH Coxibs	1.12e-21	0.0339186
rs16893801	6-28206246-T-C	intergenic	GWAS	FinnGen_drugs	M01AH Coxibs	1.12e-21	0.0339186
rs16893801	6-28206246-T-C	intergenic	GWAS	FGR12_UKBB	Seropositive rheumatoid arthritis, wide	1.58e-21	0.239
rs16893801	6-28206246-T-C	intergenic	GWAS	FGR12_UKBB	Seropositive rheumatoid arthritis, wide	1.58e-21	0.239
rs16893801	6-28206246-T-C	intergenic	GWAS	FGR12_UKBB	Coeliac disease	5.01e-20	-0.383
rs16893801	6-28206246-T-C	intergenic	GWAS	FGR12_UKBB	Coeliac disease	5.01e-20	-0.383
rs16893801	6-28206246-T-C	intergenic	GWAS	FinnGen_R12	Iridocyclitis in diseases classified elsewhere	3.82e-19	0.805994
rs16893801	6-28206246-T-C	intergenic	GWAS	FinnGen_R12	Iridocyclitis in diseases classified elsewhere	3.82e-19	0.805994
rs16893801	6-28206246-T-C	intergenic	GWAS	FinnGen_drugs	S01 Ophthalmologicals	5.7e-19	0.030355
rs16893801	6-28206246-T-C	intergenic	GWAS	FinnGen_drugs	S01 Ophthalmologicals	5.7e-19	0.030355
rs16893801	6-28206246-T-C	intergenic	GWAS	FinnGen_drugs	M01AE Propionic acid derivatives	2.2e-18	0.0348156
rs16893801	6-28206246-T-C	intergenic	GWAS	FinnGen_drugs	M01AE Propionic acid derivatives	2.2e-18	0.0348156
rs16893801	6-28206246-T-C	intergenic	GWAS	FGR12_UKBB	Psoriatic arthropathies	3.16e-18	0.346
rs16893801	6-28206246-T-C	intergenic	GWAS	FGR12_UKBB	Psoriatic arthropathies	3.16e-18	0.346
rs16893801	6-28206246-T-C	intergenic	GWAS	FinnGen_drugs	NON J01 TOTAL Total number of purchases excl. antibacterials	5.78e-18	0.0296349
rs16893801	6-28206246-T-C	intergenic	GWAS	FinnGen_drugs	NON J01 TOTAL Total number of purchases excl. antibacterials	5.78e-18	0.0296349
rs16893801	6-28206246-T-C	intergenic	GWAS	FinnGen_drugs	TOTAL Total number of drug purchases	1.11e-17	0.0298316
rs16893801	6-28206246-T-C	intergenic	GWAS	FinnGen_drugs	TOTAL Total number of drug purchases	1.11e-17	0.0298316
rs16893801	6-28206246-T-C	intergenic	GWAS	FinnGen_R12	Psoriatic arthropathies	1.65e-17	0.352256
rs16893801	6-28206246-T-C	intergenic	GWAS	FinnGen_R12	Psoriatic arthropathies	1.65e-17	0.352256
rs16893801	6-28206246-T-C	intergenic	GWAS	FinnGen_drugs	M01AC Oxicams	2.37e-17	0.0268356
rs16893801	6-28206246-T-C	intergenic	GWAS	FinnGen_drugs	M01AC Oxicams	2.37e-17	0.0268356
rs16893801	6-28206246-T-C	intergenic	GWAS	FinnGen_R12	Juvenile rheumatoid arthirtis	5.15e-16	0.640653
rs16893801	6-28206246-T-C	intergenic	GWAS	FinnGen_R12	Juvenile rheumatoid arthirtis	5.15e-16	0.640653
rs16893801	6-28206246-T-C	intergenic	GWAS	FinnGen_drugs	P01 Antiprotozoals	1.81e-15	0.0256608
rs16893801	6-28206246-T-C	intergenic	GWAS	FinnGen_drugs	P01 Antiprotozoals	1.81e-15	0.0256608
rs16893801	6-28206246-T-C	intergenic	GWAS	FinnGen_MVP_UKBB_meta	Psoriasis	5.75e-15	0.136
rs16893801	6-28206246-T-C	intergenic	GWAS	FinnGen_MVP_UKBB_meta	Psoriasis	5.75e-15	0.136
rs16893801	6-28206246-T-C	intergenic	GWAS	FinnGen_R12	Other joint disorders	1e-14	0.0804454
rs16893801	6-28206246-T-C	intergenic	GWAS	FinnGen_R12	Other joint disorders	1e-14	0.0804454
rs16893801	6-28206246-T-C	intergenic	GWAS	FinnGen_R12	Reiter disease	1.3e-14	1.03774
rs16893801	6-28206246-T-C	intergenic	GWAS	FinnGen_R12	Reiter disease	1.3e-14	1.03774
rs16893801	6-28206246-T-C	intergenic	GWAS	FinnGen_MVP_UKBB_meta	Psoriatic arthropathies	1.35e-14	0.277
rs16893801	6-28206246-T-C	intergenic	GWAS	FinnGen_MVP_UKBB_meta	Psoriatic arthropathies	1.35e-14	0.277
rs16893801	6-28206246-T-C	intergenic	GWAS	FGR12_UKBB	Psoriasis	2.51e-14	0.171
rs16893801	6-28206246-T-C	intergenic	GWAS	FGR12_UKBB	Psoriasis	2.51e-14	0.171
rs16893801	6-28206246-T-C	intergenic	GWAS	FinnGen_R12	Psoriasis	4.04e-14	0.189039
rs16893801	6-28206246-T-C	intergenic	GWAS	FinnGen_R12	Psoriasis	4.04e-14	0.189039
rs16893801	6-28206246-T-C	intergenic	GWAS	Kanta_2025_03	Thyrotropin [Units/volume] in Serum or Plasma [mu/l], sample-wise median	1.85e-13	-0.0349281
rs16893801	6-28206246-T-C	intergenic	GWAS	Kanta_2025_03	Thyrotropin [Units/volume] in Serum or Plasma [mu/l], sample-wise median	1.85e-13	-0.0349281
rs16893801	6-28206246-T-C	intergenic	GWAS	FinnGen_R12	Autoimmune diseases	7.04e-13	0.068647
rs16893801	6-28206246-T-C	intergenic	GWAS	FinnGen_R12	Autoimmune diseases	7.04e-13	0.068647
rs16893801	6-28206246-T-C	intergenic	GWAS	FinnGen_drugs	D07 CORTICOSTEROIDS FOR TOPICAL USE	5.36e-12	0.0254395
rs16893801	6-28206246-T-C	intergenic	GWAS	FinnGen_drugs	D07 CORTICOSTEROIDS FOR TOPICAL USE	5.36e-12	0.0254395
rs16893801	6-28206246-T-C	intergenic	GWAS	FGR12_UKBB	Autoimmune diseases	7.94e-12	0.0619
rs16893801	6-28206246-T-C	intergenic	GWAS	FGR12_UKBB	Autoimmune diseases	7.94e-12	0.0619
rs16893801	6-28206246-T-C	intergenic	GWAS	FinnGen_R12	Dorsalgia	2.25e-11	0.0749671
rs16893801	6-28206246-T-C	intergenic	GWAS	FinnGen_R12	Dorsalgia	2.25e-11	0.0749671
rs16893801	6-28206246-T-C	intergenic	GWAS	FinnGen_R12	Monoarthritis, not elsewhere classified	1.02e-10	0.405811
rs16893801	6-28206246-T-C	intergenic	GWAS	FinnGen_R12	Monoarthritis, not elsewhere classified	1.02e-10	0.405811
rs16893801	6-28206246-T-C	intergenic	GWAS	FinnGen_drugs	H03AA Thyroid hormones	1.56e-10	-0.0169247
rs16893801	6-28206246-T-C	intergenic	GWAS	FinnGen_drugs	H03AA Thyroid hormones	1.56e-10	-0.0169247
rs16893801	6-28206246-T-C	intergenic	GWAS	FinnGen_R12	Sensorineural hearing loss	3.17e-10	0.0940101
rs16893801	6-28206246-T-C	intergenic	GWAS	FinnGen_R12	Sensorineural hearing loss	3.17e-10	0.0940101
rs16893801	6-28206246-T-C	intergenic	GWAS	FinnGen_drugs	N02 Analgesics	3.78e-10	0.0242618
rs16893801	6-28206246-T-C	intergenic	GWAS	FinnGen_drugs	N02 Analgesics	3.78e-10	0.0242618
rs16893801	6-28206246-T-C	intergenic	GWAS	FGR12_UKBB	Sensorineural hearing loss	5.37e-10	0.0921
rs16893801	6-28206246-T-C	intergenic	GWAS	FGR12_UKBB	Sensorineural hearing loss	5.37e-10	0.0921
rs16893801	6-28206246-T-C	intergenic	GWAS	FinnGen_drugs	N02BE Anilides, incl. combinations	1.53e-09	0.0227775
rs16893801	6-28206246-T-C	intergenic	GWAS	FinnGen_drugs	N02BE Anilides, incl. combinations	1.53e-09	0.0227775
rs16893801	6-28206246-T-C	intergenic	GWAS	FGR12_UKBB	Enteropathic arthropathies	1.82e-09	0.511
rs16893801	6-28206246-T-C	intergenic	GWAS	FGR12_UKBB	Enteropathic arthropathies	1.82e-09	0.511
rs16893801	6-28206246-T-C	intergenic	GWAS	FinnGen_R12	Disorders of the thyroid gland	1.88e-09	-0.0727712
rs16893801	6-28206246-T-C	intergenic	GWAS	FinnGen_R12	Disorders of the thyroid gland	1.88e-09	-0.0727712
rs16893801	6-28206246-T-C	intergenic	GWAS	FinnGen_R12	Other disorders of ear	1.97e-09	0.0765535
rs16893801	6-28206246-T-C	intergenic	GWAS	FinnGen_R12	Other disorders of ear	1.97e-09	0.0765535
rs16893801	6-28206246-T-C	intergenic	GWAS	FinnGen_R12	Papulosquamous disorders	3.69e-09	0.126104
rs16893801	6-28206246-T-C	intergenic	GWAS	FinnGen_R12	Papulosquamous disorders	3.69e-09	0.126104
rs16893801	6-28206246-T-C	intergenic	GWAS	FinnGen_drugs	R01 Nasal preparations	4.42e-09	0.0216504
rs16893801	6-28206246-T-C	intergenic	GWAS	FinnGen_drugs	R01 Nasal preparations	4.42e-09	0.0216504
rs16893801	6-28206246-T-C	intergenic	GWAS	FinnGen_R12	Enteropathic arthropathies	5.08e-09	0.500982
rs16893801	6-28206246-T-C	intergenic	GWAS	FinnGen_R12	Enteropathic arthropathies	5.08e-09	0.500982
rs16893801	6-28206246-T-C	intergenic	GWAS	FinnGen_drugs	J01 Antibacterials for systemic use	9.26e-09	0.0233786
rs16893801	6-28206246-T-C	intergenic	GWAS	FinnGen_drugs	J01 Antibacterials for systemic use	9.26e-09	0.0233786
rs16893801	6-28206246-T-C	intergenic	GWAS	FinnGen_drugs	D07A CORTICOSTEROIDS	1.39e-08	0.020266
rs16893801	6-28206246-T-C	intergenic	GWAS	FinnGen_drugs	D07A CORTICOSTEROIDS	1.39e-08	0.020266
rs16893801	6-28206246-T-C	intergenic	GWAS	FinnGen_drugs	A02BC Proton pump inhibitors	1.83e-08	0.0205267
rs16893801	6-28206246-T-C	intergenic	GWAS	FinnGen_drugs	A02BC Proton pump inhibitors	1.83e-08	0.0205267
rs16893801	6-28206246-T-C	intergenic	GWAS	FGR12_UKBB	Pain (limb, back, neck, head abdominally)	1.95e-08	0.0433
rs16893801	6-28206246-T-C	intergenic	GWAS	FGR12_UKBB	Pain (limb, back, neck, head abdominally)	1.95e-08	0.0433
rs16893801	6-28206246-T-C	intergenic	GWAS	FinnGen_drugs	R01AD Corticosteroids	2.17e-08	0.0202294
rs16893801	6-28206246-T-C	intergenic	GWAS	FinnGen_drugs	R01AD Corticosteroids	2.17e-08	0.0202294
rs16893801	6-28206246-T-C	intergenic	GWAS	FinnGen_R12	Episcleritis	4.33e-08	0.327201
rs16893801	6-28206246-T-C	intergenic	GWAS	FinnGen_R12	Episcleritis	4.33e-08	0.327201
rs16893801	6-28206246-T-C	intergenic	GWAS	FinnGen_R12	Pain in joint	4.41e-08	0.0864068
rs16893801	6-28206246-T-C	intergenic	GWAS	FinnGen_R12	Pain in joint	4.41e-08	0.0864068
rs16893801	6-28206246-T-C	intergenic	GWAS	FinnGen_R12	Polyarthritis, unspecified	4.44e-08	0.383131
rs16893801	6-28206246-T-C	intergenic	GWAS	FinnGen_R12	Polyarthritis, unspecified	4.44e-08	0.383131
rs77793619	6-28224344-C-G	upstream gene	GWAS	FinnGen_R12	Spondylopathies (FG)	1.48e-208	0.68902
rs77793619	6-28224344-C-G	upstream gene	GWAS	FinnGen_R12	Spondylopathies (FG)	1.48e-208	0.68902
rs77793619	6-28224344-C-G	upstream gene	GWAS	FinnGen_R12	Spondylopathies (FG)	1.48e-208	0.68902
rs77793619	6-28224344-C-G	upstream gene	GWAS	FinnGen_R12	Ankylosing spondylitis	4.58e-187	0.801367
rs77793619	6-28224344-C-G	upstream gene	GWAS	FinnGen_R12	Ankylosing spondylitis	4.58e-187	0.801367
rs77793619	6-28224344-C-G	upstream gene	GWAS	FinnGen_R12	Ankylosing spondylitis	4.58e-187	0.801367
rs77793619	6-28224344-C-G	upstream gene	GWAS	FGR12_UKBB	Ankylosing spondylitis	1e-164	0.722
rs77793619	6-28224344-C-G	upstream gene	GWAS	FGR12_UKBB	Ankylosing spondylitis	1e-164	0.722
rs77793619	6-28224344-C-G	upstream gene	GWAS	FGR12_UKBB	Ankylosing spondylitis	1e-164	0.722
rs77793619	6-28224344-C-G	upstream gene	GWAS	FinnGen_MVP_UKBB_meta	Ankylosing spondylitis	2.19e-155	0.656
rs77793619	6-28224344-C-G	upstream gene	GWAS	FinnGen_MVP_UKBB_meta	Ankylosing spondylitis	2.19e-155	0.656
rs77793619	6-28224344-C-G	upstream gene	GWAS	FinnGen_MVP_UKBB_meta	Ankylosing spondylitis	2.19e-155	0.656
rs77793619	6-28224344-C-G	upstream gene	GWAS	FinnGen_R12	Spondyloarthritis	1.62e-154	0.534822
rs77793619	6-28224344-C-G	upstream gene	GWAS	FinnGen_R12	Spondyloarthritis	1.62e-154	0.534822
rs77793619	6-28224344-C-G	upstream gene	GWAS	FinnGen_R12	Spondyloarthritis	1.62e-154	0.534822
rs77793619	6-28224344-C-G	upstream gene	GWAS	FinnGen_R12	Acute and subacute iridocyclitis	2.23e-139	0.515458
rs77793619	6-28224344-C-G	upstream gene	GWAS	FinnGen_R12	Acute and subacute iridocyclitis	2.23e-139	0.515458
rs77793619	6-28224344-C-G	upstream gene	GWAS	FinnGen_R12	Acute and subacute iridocyclitis	2.23e-139	0.515458
rs77793619	6-28224344-C-G	upstream gene	GWAS	FinnGen_R12	Anterior Iridocyclitis	3.01e-137	0.500143
rs77793619	6-28224344-C-G	upstream gene	GWAS	FinnGen_R12	Anterior Iridocyclitis	3.01e-137	0.500143
rs77793619	6-28224344-C-G	upstream gene	GWAS	FinnGen_R12	Anterior Iridocyclitis	3.01e-137	0.500143
rs77793619	6-28224344-C-G	upstream gene	GWAS	FinnGen_R12	Iridocyclitis	2.15e-130	0.464175
rs77793619	6-28224344-C-G	upstream gene	GWAS	FinnGen_R12	Iridocyclitis	2.15e-130	0.464175
rs77793619	6-28224344-C-G	upstream gene	GWAS	FinnGen_R12	Iridocyclitis	2.15e-130	0.464175
rs77793619	6-28224344-C-G	upstream gene	GWAS	FinnGen_R12	Reimbursement for rheumatic diseases	1.07e-112	0.272468
rs77793619	6-28224344-C-G	upstream gene	GWAS	FinnGen_R12	Reimbursement for rheumatic diseases	1.07e-112	0.272468
rs77793619	6-28224344-C-G	upstream gene	GWAS	FinnGen_R12	Reimbursement for rheumatic diseases	1.07e-112	0.272468
rs77793619	6-28224344-C-G	upstream gene	GWAS	FinnGen_R12	Ankylosing spondylitis, strict definition	7.53e-112	0.885677
rs77793619	6-28224344-C-G	upstream gene	GWAS	FinnGen_R12	Ankylosing spondylitis, strict definition	7.53e-112	0.885677
rs77793619	6-28224344-C-G	upstream gene	GWAS	FinnGen_R12	Ankylosing spondylitis, strict definition	7.53e-112	0.885677
rs77793619	6-28224344-C-G	upstream gene	GWAS	FGR12_UKBB	Iridocyclitis	1e-101	0.376
rs77793619	6-28224344-C-G	upstream gene	GWAS	FGR12_UKBB	Iridocyclitis	1e-101	0.376
rs77793619	6-28224344-C-G	upstream gene	GWAS	FGR12_UKBB	Iridocyclitis	1e-101	0.376
rs77793619	6-28224344-C-G	upstream gene	GWAS	FinnGen_MVP_UKBB_meta	Spondyloarthritis	1.23e-89	0.3
rs77793619	6-28224344-C-G	upstream gene	GWAS	FinnGen_MVP_UKBB_meta	Spondyloarthritis	1.23e-89	0.3
rs77793619	6-28224344-C-G	upstream gene	GWAS	FinnGen_MVP_UKBB_meta	Spondyloarthritis	1.23e-89	0.3
rs77793619	6-28224344-C-G	upstream gene	GWAS	FinnGen_drugs	A07EC Aminosalicylic acid and similar agents	5.55e-67	0.0274778
rs77793619	6-28224344-C-G	upstream gene	GWAS	FinnGen_drugs	A07EC Aminosalicylic acid and similar agents	5.55e-67	0.0274778
rs77793619	6-28224344-C-G	upstream gene	GWAS	FinnGen_drugs	A07EC Aminosalicylic acid and similar agents	5.55e-67	0.0274778
rs77793619	6-28224344-C-G	upstream gene	GWAS	FinnGen_MVP_UKBB_meta	Iridocyclitis	5.37e-66	0.254
rs77793619	6-28224344-C-G	upstream gene	GWAS	FinnGen_MVP_UKBB_meta	Iridocyclitis	5.37e-66	0.254
rs77793619	6-28224344-C-G	upstream gene	GWAS	FinnGen_MVP_UKBB_meta	Iridocyclitis	5.37e-66	0.254
rs77793619	6-28224344-C-G	upstream gene	GWAS	FinnGen_R12	Disorders of sclera, cornea, iris and ciliary body	4.46e-55	0.19843
rs77793619	6-28224344-C-G	upstream gene	GWAS	FinnGen_R12	Disorders of sclera, cornea, iris and ciliary body	4.46e-55	0.19843
rs77793619	6-28224344-C-G	upstream gene	GWAS	FinnGen_R12	Disorders of sclera, cornea, iris and ciliary body	4.46e-55	0.19843
rs77793619	6-28224344-C-G	upstream gene	GWAS	FinnGen_R12	Other specified/unspecified inflammatory spondylopathies	4.14e-50	0.598707
rs77793619	6-28224344-C-G	upstream gene	GWAS	FinnGen_R12	Other specified/unspecified inflammatory spondylopathies	4.14e-50	0.598707
rs77793619	6-28224344-C-G	upstream gene	GWAS	FinnGen_R12	Other specified/unspecified inflammatory spondylopathies	4.14e-50	0.598707
rs77793619	6-28224344-C-G	upstream gene	GWAS	FinnGen_drugs	L01BA Folic acid analogues	1.17e-47	0.0217572
rs77793619	6-28224344-C-G	upstream gene	GWAS	FinnGen_drugs	L01BA Folic acid analogues	1.17e-47	0.0217572
rs77793619	6-28224344-C-G	upstream gene	GWAS	FinnGen_drugs	L01BA Folic acid analogues	1.17e-47	0.0217572
rs77793619	6-28224344-C-G	upstream gene	GWAS	FinnGen_R12	Sacroiliitis, not elsewhere classified	1.26e-47	0.587485
rs77793619	6-28224344-C-G	upstream gene	GWAS	FinnGen_R12	Sacroiliitis, not elsewhere classified	1.26e-47	0.587485
rs77793619	6-28224344-C-G	upstream gene	GWAS	FinnGen_R12	Sacroiliitis, not elsewhere classified	1.26e-47	0.587485
rs77793619	6-28224344-C-G	upstream gene	GWAS	FinnGen_R12	Biological medication for rheuma	8.59e-46	0.339882
rs77793619	6-28224344-C-G	upstream gene	GWAS	FinnGen_R12	Biological medication for rheuma	8.59e-46	0.339882
rs77793619	6-28224344-C-G	upstream gene	GWAS	FinnGen_R12	Biological medication for rheuma	8.59e-46	0.339882
rs77793619	6-28224344-C-G	upstream gene	GWAS	FinnGen_R12	Reactive arthropathies	2.29e-44	0.435389
rs77793619	6-28224344-C-G	upstream gene	GWAS	FinnGen_R12	Reactive arthropathies	2.29e-44	0.435389
rs77793619	6-28224344-C-G	upstream gene	GWAS	FinnGen_R12	Reactive arthropathies	2.29e-44	0.435389
rs77793619	6-28224344-C-G	upstream gene	GWAS	FGR12_UKBB	Sacroiliitis, not elsewhere classified	1.58e-42	0.534
rs77793619	6-28224344-C-G	upstream gene	GWAS	FGR12_UKBB	Sacroiliitis, not elsewhere classified	1.58e-42	0.534
rs77793619	6-28224344-C-G	upstream gene	GWAS	FGR12_UKBB	Sacroiliitis, not elsewhere classified	1.58e-42	0.534
rs77793619	6-28224344-C-G	upstream gene	GWAS	FinnGen_drugs	L01B Antimetabolites	1.25e-41	0.0221687
rs77793619	6-28224344-C-G	upstream gene	GWAS	FinnGen_drugs	L01B Antimetabolites	1.25e-41	0.0221687
rs77793619	6-28224344-C-G	upstream gene	GWAS	FinnGen_drugs	L01B Antimetabolites	1.25e-41	0.0221687
rs77793619	6-28224344-C-G	upstream gene	GWAS	FGR12_UKBB	Reactive arthropathies	3.16e-39	0.397
rs77793619	6-28224344-C-G	upstream gene	GWAS	FGR12_UKBB	Reactive arthropathies	3.16e-39	0.397
rs77793619	6-28224344-C-G	upstream gene	GWAS	FGR12_UKBB	Reactive arthropathies	3.16e-39	0.397
rs77793619	6-28224344-C-G	upstream gene	GWAS	Open_Targets_22.09	Peak expiratory flow	1.3e-36	-0.0357
rs77793619	6-28224344-C-G	upstream gene	GWAS	Open_Targets_22.09	Peak expiratory flow	1.3e-36	-0.0357
rs77793619	6-28224344-C-G	upstream gene	GWAS	Open_Targets_22.09	Peak expiratory flow	1.3e-36	-0.0357
rs77793619	6-28224344-C-G	upstream gene	GWAS	FinnGen_R12	First line medication for Crohn's disease	6.48e-36	0.0927824
rs77793619	6-28224344-C-G	upstream gene	GWAS	FinnGen_R12	First line medication for Crohn's disease	6.48e-36	0.0927824
rs77793619	6-28224344-C-G	upstream gene	GWAS	FinnGen_R12	First line medication for Crohn's disease	6.48e-36	0.0927824
rs77793619	6-28224344-C-G	upstream gene	GWAS	FinnGen_drugs	L01 Antineoplastic agents	7.99e-36	0.0216463
rs77793619	6-28224344-C-G	upstream gene	GWAS	FinnGen_drugs	L01 Antineoplastic agents	7.99e-36	0.0216463
rs77793619	6-28224344-C-G	upstream gene	GWAS	FinnGen_drugs	L01 Antineoplastic agents	7.99e-36	0.0216463
rs77793619	6-28224344-C-G	upstream gene	GWAS	FinnGen_R12	Reactive arthropathies, FINNGEN	2.92e-34	0.430677
rs77793619	6-28224344-C-G	upstream gene	GWAS	FinnGen_R12	Reactive arthropathies, FINNGEN	2.92e-34	0.430677
rs77793619	6-28224344-C-G	upstream gene	GWAS	FinnGen_R12	Reactive arthropathies, FINNGEN	2.92e-34	0.430677
rs77793619	6-28224344-C-G	upstream gene	GWAS	FinnGen_R12	Polyarthropathies	1.02e-33	0.131741
rs77793619	6-28224344-C-G	upstream gene	GWAS	FinnGen_R12	Polyarthropathies	1.02e-33	0.131741
rs77793619	6-28224344-C-G	upstream gene	GWAS	FinnGen_R12	Polyarthropathies	1.02e-33	0.131741
rs77793619	6-28224344-C-G	upstream gene	GWAS	FinnGen_R12	Chronic iridocyclitis	1.16e-28	0.482064
rs77793619	6-28224344-C-G	upstream gene	GWAS	FinnGen_R12	Chronic iridocyclitis	1.16e-28	0.482064
rs77793619	6-28224344-C-G	upstream gene	GWAS	FinnGen_R12	Chronic iridocyclitis	1.16e-28	0.482064
rs77793619	6-28224344-C-G	upstream gene	GWAS	FinnGen_R12	Rheumatoid arthritis	1.2e-28	0.18601
