## Supplementary Tables 1-26 for "Quantifying the contribution of genetic variation to healthcare expenditure across diverse healthcare systems" (part 5 of 27)

### Sheet: ST17 (continued)
rsID	SNP ID (build 38)	Most severe consquence	Signal previously described in	Dataset	Phenotype	P-value	Beta
rs77793619	6-28224344-C-G	upstream gene	GWAS	FinnGen_R12	Rheumatoid arthritis	1.2e-28	0.18601
rs77793619	6-28224344-C-G	upstream gene	GWAS	FinnGen_R12	Rheumatoid arthritis	1.2e-28	0.18601
rs77793619	6-28224344-C-G	upstream gene	GWAS	FinnGen_R12	Autoimmune diseases excluding thyroid diseases	2.46e-27	0.0937691
rs77793619	6-28224344-C-G	upstream gene	GWAS	FinnGen_R12	Autoimmune diseases excluding thyroid diseases	2.46e-27	0.0937691
rs77793619	6-28224344-C-G	upstream gene	GWAS	FinnGen_R12	Autoimmune diseases excluding thyroid diseases	2.46e-27	0.0937691
rs77793619	6-28224344-C-G	upstream gene	GWAS	FinnGen_R12	Spondylopathies	3.43e-27	0.108808
rs77793619	6-28224344-C-G	upstream gene	GWAS	FinnGen_R12	Spondylopathies	3.43e-27	0.108808
rs77793619	6-28224344-C-G	upstream gene	GWAS	FinnGen_R12	Spondylopathies	3.43e-27	0.108808
rs77793619	6-28224344-C-G	upstream gene	GWAS	FinnGen_drugs	L04A Immunosuppressive agents	7.78e-27	0.0156646
rs77793619	6-28224344-C-G	upstream gene	GWAS	FinnGen_drugs	L04A Immunosuppressive agents	7.78e-27	0.0156646
rs77793619	6-28224344-C-G	upstream gene	GWAS	FinnGen_drugs	L04A Immunosuppressive agents	7.78e-27	0.0156646
rs77793619	6-28224344-C-G	upstream gene	GWAS	FinnGen_R12	Second line medication for Crohn's disease	3.06e-24	0.128622
rs77793619	6-28224344-C-G	upstream gene	GWAS	FinnGen_R12	Second line medication for Crohn's disease	3.06e-24	0.128622
rs77793619	6-28224344-C-G	upstream gene	GWAS	FinnGen_R12	Second line medication for Crohn's disease	3.06e-24	0.128622
rs77793619	6-28224344-C-G	upstream gene	GWAS	FinnGen_drugs	H02AB Glucocorticoids	2.52e-22	0.0243437
rs77793619	6-28224344-C-G	upstream gene	GWAS	FinnGen_drugs	H02AB Glucocorticoids	2.52e-22	0.0243437
rs77793619	6-28224344-C-G	upstream gene	GWAS	FinnGen_drugs	H02AB Glucocorticoids	2.52e-22	0.0243437
rs77793619	6-28224344-C-G	upstream gene	GWAS	FGR12_UKBB	Autoimmune diseases excluding thyroid diseases	6.31e-20	0.0712
rs77793619	6-28224344-C-G	upstream gene	GWAS	FGR12_UKBB	Autoimmune diseases excluding thyroid diseases	6.31e-20	0.0712
rs77793619	6-28224344-C-G	upstream gene	GWAS	FGR12_UKBB	Autoimmune diseases excluding thyroid diseases	6.31e-20	0.0712
rs77793619	6-28224344-C-G	upstream gene	GWAS	FinnGen_R12	Other and unspecified iridocyclitis	7.19e-17	0.402452
rs77793619	6-28224344-C-G	upstream gene	GWAS	FinnGen_R12	Other and unspecified iridocyclitis	7.19e-17	0.402452
rs77793619	6-28224344-C-G	upstream gene	GWAS	FinnGen_R12	Other and unspecified iridocyclitis	7.19e-17	0.402452
rs77793619	6-28224344-C-G	upstream gene	GWAS	FinnGen_R12	Other/unspecified rheumatoid arthritis	1.44e-16	0.23553
rs77793619	6-28224344-C-G	upstream gene	GWAS	FinnGen_R12	Other/unspecified rheumatoid arthritis	1.44e-16	0.23553
rs77793619	6-28224344-C-G	upstream gene	GWAS	FinnGen_R12	Other/unspecified rheumatoid arthritis	1.44e-16	0.23553
rs77793619	6-28224344-C-G	upstream gene	GWAS	FinnGen_MVP_UKBB_meta	Sacroiliitis, not elsewhere classified	1.74e-16	0.203
rs77793619	6-28224344-C-G	upstream gene	GWAS	FinnGen_MVP_UKBB_meta	Sacroiliitis, not elsewhere classified	1.74e-16	0.203
rs77793619	6-28224344-C-G	upstream gene	GWAS	FinnGen_MVP_UKBB_meta	Sacroiliitis, not elsewhere classified	1.74e-16	0.203
rs77793619	6-28224344-C-G	upstream gene	GWAS	FinnGen_R12	Other arthritis (FG)	3.2e-16	0.141465
rs77793619	6-28224344-C-G	upstream gene	GWAS	FinnGen_R12	Other arthritis (FG)	3.2e-16	0.141465
rs77793619	6-28224344-C-G	upstream gene	GWAS	FinnGen_R12	Other arthritis (FG)	3.2e-16	0.141465
rs77793619	6-28224344-C-G	upstream gene	GWAS	FinnGen_R12	Seropositive rheumatoid arthritis, wide	3.61e-16	0.155649
rs77793619	6-28224344-C-G	upstream gene	GWAS	FinnGen_R12	Seropositive rheumatoid arthritis, wide	3.61e-16	0.155649
rs77793619	6-28224344-C-G	upstream gene	GWAS	FinnGen_R12	Seropositive rheumatoid arthritis, wide	3.61e-16	0.155649
rs77793619	6-28224344-C-G	upstream gene	GWAS	FGR12_UKBB	Seropositive rheumatoid arthritis, wide	2e-15	0.149
rs77793619	6-28224344-C-G	upstream gene	GWAS	FGR12_UKBB	Seropositive rheumatoid arthritis, wide	2e-15	0.149
rs77793619	6-28224344-C-G	upstream gene	GWAS	FGR12_UKBB	Seropositive rheumatoid arthritis, wide	2e-15	0.149
rs77793619	6-28224344-C-G	upstream gene	GWAS	FinnGen_drugs	M01A Antiinflammatory and antirheumatic products, non-steroids	2.47e-15	0.0229639
rs77793619	6-28224344-C-G	upstream gene	GWAS	FinnGen_drugs	M01A Antiinflammatory and antirheumatic products, non-steroids	2.47e-15	0.0229639
rs77793619	6-28224344-C-G	upstream gene	GWAS	FinnGen_drugs	M01A Antiinflammatory and antirheumatic products, non-steroids	2.47e-15	0.0229639
rs77793619	6-28224344-C-G	upstream gene	GWAS	FinnGen_R12	Juvenile arthritis (FINNGEN)	3.4e-15	0.34532
rs77793619	6-28224344-C-G	upstream gene	GWAS	FinnGen_R12	Juvenile arthritis (FINNGEN)	3.4e-15	0.34532
rs77793619	6-28224344-C-G	upstream gene	GWAS	FinnGen_R12	Juvenile arthritis (FINNGEN)	3.4e-15	0.34532
rs77793619	6-28224344-C-G	upstream gene	GWAS	FGR12_UKBB	Coeliac disease	3.98e-15	-0.195
rs77793619	6-28224344-C-G	upstream gene	GWAS	FGR12_UKBB	Coeliac disease	3.98e-15	-0.195
rs77793619	6-28224344-C-G	upstream gene	GWAS	FGR12_UKBB	Coeliac disease	3.98e-15	-0.195
rs77793619	6-28224344-C-G	upstream gene	GWAS	FinnGen_R12	Other (seronegative) rheumatoid arthritis, wide	5.74e-15	0.179839
rs77793619	6-28224344-C-G	upstream gene	GWAS	FinnGen_R12	Other (seronegative) rheumatoid arthritis, wide	5.74e-15	0.179839
rs77793619	6-28224344-C-G	upstream gene	GWAS	FinnGen_R12	Other (seronegative) rheumatoid arthritis, wide	5.74e-15	0.179839
rs77793619	6-28224344-C-G	upstream gene	GWAS	FinnGen_R12	Coeliac disease	7.92e-15	-0.244855
rs77793619	6-28224344-C-G	upstream gene	GWAS	FinnGen_R12	Coeliac disease	7.92e-15	-0.244855
rs77793619	6-28224344-C-G	upstream gene	GWAS	FinnGen_R12	Coeliac disease	7.92e-15	-0.244855
rs77793619	6-28224344-C-G	upstream gene	GWAS	Kanta_2025_03	Platelets [#/volume] in Blood [e9/l], sample-wise median	8.77e-15	0.0221667
rs77793619	6-28224344-C-G	upstream gene	GWAS	Kanta_2025_03	Platelets [#/volume] in Blood [e9/l], sample-wise median	8.77e-15	0.0221667
rs77793619	6-28224344-C-G	upstream gene	GWAS	Kanta_2025_03	Platelets [#/volume] in Blood [e9/l], sample-wise median	8.77e-15	0.0221667
rs77793619	6-28224344-C-G	upstream gene	GWAS	Open_Targets_22.09	Red cell distribution width	1.1e-14	-0.0241468
rs77793619	6-28224344-C-G	upstream gene	GWAS	Open_Targets_22.09	Red cell distribution width	1.1e-14	-0.0241468
rs77793619	6-28224344-C-G	upstream gene	GWAS	Open_Targets_22.09	Red cell distribution width	1.1e-14	-0.0241468
rs77793619	6-28224344-C-G	upstream gene	GWAS	FinnGen_R12	Postdysenteric arthropathy	1.26e-14	0.701822
rs77793619	6-28224344-C-G	upstream gene	GWAS	FinnGen_R12	Postdysenteric arthropathy	1.26e-14	0.701822
rs77793619	6-28224344-C-G	upstream gene	GWAS	FinnGen_R12	Postdysenteric arthropathy	1.26e-14	0.701822
rs77793619	6-28224344-C-G	upstream gene	GWAS	FGR12_UKBB	Juvenile arthritis (FINNGEN)	1.58e-14	0.331
rs77793619	6-28224344-C-G	upstream gene	GWAS	FGR12_UKBB	Juvenile arthritis (FINNGEN)	1.58e-14	0.331
rs77793619	6-28224344-C-G	upstream gene	GWAS	FGR12_UKBB	Juvenile arthritis (FINNGEN)	1.58e-14	0.331
rs77793619	6-28224344-C-G	upstream gene	GWAS	FinnGen_R12	Arthropathies	3.66e-14	0.0491706
rs77793619	6-28224344-C-G	upstream gene	GWAS	FinnGen_R12	Arthropathies	3.66e-14	0.0491706
rs77793619	6-28224344-C-G	upstream gene	GWAS	FinnGen_R12	Arthropathies	3.66e-14	0.0491706
rs77793619	6-28224344-C-G	upstream gene	GWAS	Open_Targets_22.09	Red cell distribution width	5.54e-14	-0.020851
rs77793619	6-28224344-C-G	upstream gene	GWAS	Open_Targets_22.09	Red cell distribution width	5.54e-14	-0.020851
rs77793619	6-28224344-C-G	upstream gene	GWAS	Open_Targets_22.09	Red cell distribution width	5.54e-14	-0.020851
rs77793619	6-28224344-C-G	upstream gene	GWAS	FinnGen_drugs	S01 Ophthalmologicals	5.57e-14	0.0187353
rs77793619	6-28224344-C-G	upstream gene	GWAS	FinnGen_drugs	S01 Ophthalmologicals	5.57e-14	0.0187353
rs77793619	6-28224344-C-G	upstream gene	GWAS	FinnGen_drugs	S01 Ophthalmologicals	5.57e-14	0.0187353
rs77793619	6-28224344-C-G	upstream gene	GWAS	FinnGen_drugs	TOTAL Total number of drug purchases	7.37e-14	0.0190405
rs77793619	6-28224344-C-G	upstream gene	GWAS	FinnGen_drugs	TOTAL Total number of drug purchases	7.37e-14	0.0190405
rs77793619	6-28224344-C-G	upstream gene	GWAS	FinnGen_drugs	TOTAL Total number of drug purchases	7.37e-14	0.0190405
rs77793619	6-28224344-C-G	upstream gene	GWAS	FinnGen_drugs	NON J01 TOTAL Total number of purchases excl. antibacterials	1.76e-13	0.018463
rs77793619	6-28224344-C-G	upstream gene	GWAS	FinnGen_drugs	NON J01 TOTAL Total number of purchases excl. antibacterials	1.76e-13	0.018463
rs77793619	6-28224344-C-G	upstream gene	GWAS	FinnGen_drugs	NON J01 TOTAL Total number of purchases excl. antibacterials	1.76e-13	0.018463
rs77793619	6-28224344-C-G	upstream gene	GWAS	FinnGen_R12	Autoimmune diseases	1.86e-13	0.0515718
rs77793619	6-28224344-C-G	upstream gene	GWAS	FinnGen_R12	Autoimmune diseases	1.86e-13	0.0515718
rs77793619	6-28224344-C-G	upstream gene	GWAS	FinnGen_R12	Autoimmune diseases	1.86e-13	0.0515718
rs77793619	6-28224344-C-G	upstream gene	GWAS	FinnGen_MVP_UKBB_meta	Rheumatoid arthritis	1.86e-13	0.0895
rs77793619	6-28224344-C-G	upstream gene	GWAS	FinnGen_MVP_UKBB_meta	Rheumatoid arthritis	1.86e-13	0.0895
rs77793619	6-28224344-C-G	upstream gene	GWAS	FinnGen_MVP_UKBB_meta	Rheumatoid arthritis	1.86e-13	0.0895
rs77793619	6-28224344-C-G	upstream gene	GWAS	Open_Targets_22.09	Rheumatoid arthritis	2.28e-12	-0.248461
rs77793619	6-28224344-C-G	upstream gene	GWAS	Open_Targets_22.09	Rheumatoid arthritis	2.28e-12	-0.248461
rs77793619	6-28224344-C-G	upstream gene	GWAS	Open_Targets_22.09	Rheumatoid arthritis	2.28e-12	-0.248461
rs77793619	6-28224344-C-G	upstream gene	GWAS	FGR12_UKBB	Psoriasis	1e-11	0.0938
rs77793619	6-28224344-C-G	upstream gene	GWAS	FGR12_UKBB	Psoriasis	1e-11	0.0938
rs77793619	6-28224344-C-G	upstream gene	GWAS	FGR12_UKBB	Psoriasis	1e-11	0.0938
rs77793619	6-28224344-C-G	upstream gene	GWAS	Open_Targets_22.09	Psoriasis | non-cancer illness code, self-reported	1.32e-11	0.219533
rs77793619	6-28224344-C-G	upstream gene	GWAS	Open_Targets_22.09	Psoriasis | non-cancer illness code, self-reported	1.32e-11	0.219533
rs77793619	6-28224344-C-G	upstream gene	GWAS	Open_Targets_22.09	Psoriasis | non-cancer illness code, self-reported	1.32e-11	0.219533
rs77793619	6-28224344-C-G	upstream gene	GWAS	FinnGen_R12	Seronegative rheumatoid arthritis	2.35e-11	0.195762
rs77793619	6-28224344-C-G	upstream gene	GWAS	FinnGen_R12	Seronegative rheumatoid arthritis	2.35e-11	0.195762
rs77793619	6-28224344-C-G	upstream gene	GWAS	FinnGen_R12	Seronegative rheumatoid arthritis	2.35e-11	0.195762
rs77793619	6-28224344-C-G	upstream gene	GWAS	FGR12_UKBB	Other arthritis (FG)	3.98e-11	0.0938
rs77793619	6-28224344-C-G	upstream gene	GWAS	FGR12_UKBB	Other arthritis (FG)	3.98e-11	0.0938
rs77793619	6-28224344-C-G	upstream gene	GWAS	FGR12_UKBB	Other arthritis (FG)	3.98e-11	0.0938
rs77793619	6-28224344-C-G	upstream gene	GWAS	Open_Targets_22.09	Hemoglobin concentration	4.89e-11	0.017111
rs77793619	6-28224344-C-G	upstream gene	GWAS	Open_Targets_22.09	Hemoglobin concentration	4.89e-11	0.017111
rs77793619	6-28224344-C-G	upstream gene	GWAS	Open_Targets_22.09	Hemoglobin concentration	4.89e-11	0.017111
rs77793619	6-28224344-C-G	upstream gene	GWAS	FinnGen_drugs	J01CA Penicillins with extended spectrum	2.08e-10	0.017338
rs77793619	6-28224344-C-G	upstream gene	GWAS	FinnGen_drugs	J01CA Penicillins with extended spectrum	2.08e-10	0.017338
rs77793619	6-28224344-C-G	upstream gene	GWAS	FinnGen_drugs	J01CA Penicillins with extended spectrum	2.08e-10	0.017338
rs77793619	6-28224344-C-G	upstream gene	GWAS	Open_Targets_22.09	Educational attainment (years of education)	3e-10	-0.0109
rs77793619	6-28224344-C-G	upstream gene	GWAS	Open_Targets_22.09	Educational attainment (years of education)	3e-10	-0.0109
rs77793619	6-28224344-C-G	upstream gene	GWAS	Open_Targets_22.09	Educational attainment (years of education)	3e-10	-0.0109
rs77793619	6-28224344-C-G	upstream gene	GWAS	Open_Targets_22.09	Mean corpuscular volume	3.77e-10	0.01664
rs77793619	6-28224344-C-G	upstream gene	GWAS	Open_Targets_22.09	Mean corpuscular volume	3.77e-10	0.01664
rs77793619	6-28224344-C-G	upstream gene	GWAS	Open_Targets_22.09	Mean corpuscular volume	3.77e-10	0.01664
rs77793619	6-28224344-C-G	upstream gene	GWAS	FinnGen_R12	Iridocyclitis in diseases classified elsewhere	4.05e-10	0.464512
rs77793619	6-28224344-C-G	upstream gene	GWAS	FinnGen_R12	Iridocyclitis in diseases classified elsewhere	4.05e-10	0.464512
rs77793619	6-28224344-C-G	upstream gene	GWAS	FinnGen_R12	Iridocyclitis in diseases classified elsewhere	4.05e-10	0.464512
rs77793619	6-28224344-C-G	upstream gene	GWAS	Open_Targets_22.09	Mean corpuscular hemoglobin	4.4e-10	0.0189154
rs77793619	6-28224344-C-G	upstream gene	GWAS	Open_Targets_22.09	Mean corpuscular hemoglobin	4.4e-10	0.0189154
rs77793619	6-28224344-C-G	upstream gene	GWAS	Open_Targets_22.09	Mean corpuscular hemoglobin	4.4e-10	0.0189154
rs77793619	6-28224344-C-G	upstream gene	GWAS	Open_Targets_22.09	Mean corpuscular hemoglobin	4.58e-10	0.017539
rs77793619	6-28224344-C-G	upstream gene	GWAS	Open_Targets_22.09	Mean corpuscular hemoglobin	4.58e-10	0.017539
rs77793619	6-28224344-C-G	upstream gene	GWAS	Open_Targets_22.09	Mean corpuscular hemoglobin	4.58e-10	0.017539
rs77793619	6-28224344-C-G	upstream gene	GWAS	FinnGen_drugs	R01AD Corticosteroids	5.28e-10	0.0163942
rs77793619	6-28224344-C-G	upstream gene	GWAS	FinnGen_drugs	R01AD Corticosteroids	5.28e-10	0.0163942
rs77793619	6-28224344-C-G	upstream gene	GWAS	FinnGen_drugs	R01AD Corticosteroids	5.28e-10	0.0163942
rs77793619	6-28224344-C-G	upstream gene	GWAS	Open_Targets_22.09	Red blood cell (erythrocyte) distribution width	9.2e-10	-0.0204089
rs77793619	6-28224344-C-G	upstream gene	GWAS	Open_Targets_22.09	Red blood cell (erythrocyte) distribution width	9.2e-10	-0.0204089
rs77793619	6-28224344-C-G	upstream gene	GWAS	Open_Targets_22.09	Red blood cell (erythrocyte) distribution width	9.2e-10	-0.0204089
rs77793619	6-28224344-C-G	upstream gene	GWAS	FinnGen_drugs	R01A Nasal decongestants for topical use	1.04e-09	0.0161381
rs77793619	6-28224344-C-G	upstream gene	GWAS	FinnGen_drugs	R01A Nasal decongestants for topical use	1.04e-09	0.0161381
rs77793619	6-28224344-C-G	upstream gene	GWAS	FinnGen_drugs	R01A Nasal decongestants for topical use	1.04e-09	0.0161381
rs77793619	6-28224344-C-G	upstream gene	GWAS	FinnGen_drugs	M01AE Propionic acid derivatives	1.27e-09	0.0176516
rs77793619	6-28224344-C-G	upstream gene	GWAS	FinnGen_drugs	M01AE Propionic acid derivatives	1.27e-09	0.0176516
rs77793619	6-28224344-C-G	upstream gene	GWAS	FinnGen_drugs	M01AE Propionic acid derivatives	1.27e-09	0.0176516
rs77793619	6-28224344-C-G	upstream gene	GWAS	FinnGen_drugs	R01 Nasal preparations	1.79e-09	0.0162152
rs77793619	6-28224344-C-G	upstream gene	GWAS	FinnGen_drugs	R01 Nasal preparations	1.79e-09	0.0162152
rs77793619	6-28224344-C-G	upstream gene	GWAS	FinnGen_drugs	R01 Nasal preparations	1.79e-09	0.0162152
rs77793619	6-28224344-C-G	upstream gene	GWAS	FinnGen_R12	Dorsopathies	1.87e-09	0.0403324
rs77793619	6-28224344-C-G	upstream gene	GWAS	FinnGen_R12	Dorsopathies	1.87e-09	0.0403324
rs77793619	6-28224344-C-G	upstream gene	GWAS	FinnGen_R12	Dorsopathies	1.87e-09	0.0403324
rs77793619	6-28224344-C-G	upstream gene	GWAS	FinnGen_drugs	E0000 Lotions	6.19e-09	0.0141988
rs77793619	6-28224344-C-G	upstream gene	GWAS	FinnGen_drugs	E0000 Lotions	6.19e-09	0.0141988
rs77793619	6-28224344-C-G	upstream gene	GWAS	FinnGen_drugs	E0000 Lotions	6.19e-09	0.0141988
rs77793619	6-28224344-C-G	upstream gene	GWAS	Open_Targets_22.09	Mean corpuscular volume	1e-08	0.01715
rs77793619	6-28224344-C-G	upstream gene	GWAS	Open_Targets_22.09	Mean corpuscular volume	1e-08	0.01715
rs77793619	6-28224344-C-G	upstream gene	GWAS	Open_Targets_22.09	Mean corpuscular volume	1e-08	0.01715
rs77793619	6-28224344-C-G	upstream gene	GWAS	FGR12_UKBB	Seronegative rheumatoid arthritis	2.14e-08	0.151
rs77793619	6-28224344-C-G	upstream gene	GWAS	FGR12_UKBB	Seronegative rheumatoid arthritis	2.14e-08	0.151
rs77793619	6-28224344-C-G	upstream gene	GWAS	FGR12_UKBB	Seronegative rheumatoid arthritis	2.14e-08	0.151
rs77793619	6-28224344-C-G	upstream gene	GWAS	FinnGen_drugs	M01AH Coxibs	2.29e-08	0.0144754
rs77793619	6-28224344-C-G	upstream gene	GWAS	FinnGen_drugs	M01AH Coxibs	2.29e-08	0.0144754
rs77793619	6-28224344-C-G	upstream gene	GWAS	FinnGen_drugs	M01AH Coxibs	2.29e-08	0.0144754
rs77793619	6-28224344-C-G	upstream gene	GWAS	Open_Targets_22.09	Sitting height	2.49e-08	-0.0730912
rs77793619	6-28224344-C-G	upstream gene	GWAS	Open_Targets_22.09	Sitting height	2.49e-08	-0.0730912
rs77793619	6-28224344-C-G	upstream gene	GWAS	Open_Targets_22.09	Sitting height	2.49e-08	-0.0730912
rs77793619	6-28224344-C-G	upstream gene	GWAS	Open_Targets_22.09	Private healthcare	4.15e-08	0.0220761
rs77793619	6-28224344-C-G	upstream gene	GWAS	Open_Targets_22.09	Private healthcare	4.15e-08	0.0220761
rs77793619	6-28224344-C-G	upstream gene	GWAS	Open_Targets_22.09	Private healthcare	4.15e-08	0.0220761
rs149671165	6-29554788-C-T	3 prime UTR	GWAS	FinnGen_drugs	A10AB Insulins and analogues for injection, fast-acting	3.17e-161	0.112901
rs149671165	6-29554788-C-T	3 prime UTR	GWAS	FinnGen_drugs	A10A Insulins and analogues	5.13e-122	0.112826
rs149671165	6-29554788-C-T	3 prime UTR	GWAS	FinnGen_drugs	A10AE Insulins and analogues for injection, long-acting	1.5e-108	0.101875
rs149671165	6-29554788-C-T	3 prime UTR	GWAS	FinnGen_R12	Type 1 diabetes, definitions combined	9.32e-80	1.21002
rs149671165	6-29554788-C-T	3 prime UTR	GWAS	FGR12_UKBB	Type 1 diabetes, definitions combined	1e-79	1.21
rs149671165	6-29554788-C-T	3 prime UTR	GWAS	FinnGen_MVP_UKBB_meta	Type 1 diabetes, definitions combined	3.89e-78	1.18
rs149671165	6-29554788-C-T	3 prime UTR	GWAS	FGR12_UKBB	Autoimmune diseases excluding thyroid diseases	1e-60	0.396
rs149671165	6-29554788-C-T	3 prime UTR	GWAS	FinnGen_R12	Autoimmune diseases excluding thyroid diseases	1.05e-60	0.395922
rs149671165	6-29554788-C-T	3 prime UTR	GWAS	FinnGen_R12	Type1 diabetes, definitions combined, early onset	1.13e-58	1.23178
rs149671165	6-29554788-C-T	3 prime UTR	GWAS	FGR12_UKBB	Type1 diabetes, definitions combined, early onset	1.26e-58	1.23
rs149671165	6-29554788-C-T	3 prime UTR	GWAS	FinnGen_drugs	A10 Drugs used in diabetes	3.54e-50	0.090792
rs149671165	6-29554788-C-T	3 prime UTR	GWAS	FinnGen_R12	Diabetes, insulin treatment (Kela reimbursement) (more control exclusions)	4.69e-40	0.33084
rs149671165	6-29554788-C-T	3 prime UTR	GWAS	FGR12_UKBB	Autoimmune diseases	1.26e-39	0.268
rs149671165	6-29554788-C-T	3 prime UTR	GWAS	FinnGen_R12	Autoimmune diseases	1.29e-39	0.267518
rs149671165	6-29554788-C-T	3 prime UTR	GWAS	FinnGen_R12	Diabetic retinopathy (more control exclusions)	4.07e-33	0.597488
rs149671165	6-29554788-C-T	3 prime UTR	GWAS	FinnGen_R12	Diabetic retinopathy, strict definition	5.96e-33	0.706169
rs149671165	6-29554788-C-T	3 prime UTR	GWAS	FinnGen_drugs	L01BA Folic acid analogues	7.22e-33	0.0533827
rs149671165	6-29554788-C-T	3 prime UTR	GWAS	FinnGen_drugs	L01B Antimetabolites	1.02e-31	0.0572748
rs149671165	6-29554788-C-T	3 prime UTR	GWAS	FinnGen_R12	Other retinal disorders	1.88e-30	0.389582
rs149671165	6-29554788-C-T	3 prime UTR	GWAS	FinnGen_drugs	L01 Antineoplastic agents	1.33e-29	0.0583281
rs149671165	6-29554788-C-T	3 prime UTR	GWAS	FinnGen_R12	Disorders of choroid and retina	6.62e-29	0.33366
rs149671165	6-29554788-C-T	3 prime UTR	GWAS	Kanta_2025_03	Hemoglobin A1c/Hemoglobin.total in Blood [mmol/mol], sample-wise median	1.11e-28	0.108091
rs149671165	6-29554788-C-T	3 prime UTR	GWAS	FinnGen_R12	Diabetic retinopathy	5.22e-28	0.5183
rs149671165	6-29554788-C-T	3 prime UTR	GWAS	FinnGen_R12	Reimbursement for rheumatic diseases	1.16e-26	0.372524
rs149671165	6-29554788-C-T	3 prime UTR	GWAS	FinnGen_R12	Seropositive rheumatoid arthritis, wide	2.32e-26	0.542645
rs149671165	6-29554788-C-T	3 prime UTR	GWAS	FGR12_UKBB	Seropositive rheumatoid arthritis, wide	2.51e-26	0.543
rs149671165	6-29554788-C-T	3 prime UTR	GWAS	FinnGen_R12	Rheumatoid arthritis	1.79e-24	0.470577
rs149671165	6-29554788-C-T	3 prime UTR	GWAS	FinnGen_MVP_UKBB_meta	Rheumatoid arthritis	1.17e-23	0.461
rs149671165	6-29554788-C-T	3 prime UTR	GWAS	FinnGen_R12	Seropositive rheumatoid arthritis, strict definition	2.76e-23	0.667427
rs149671165	6-29554788-C-T	3 prime UTR	GWAS	FinnGen_R12	Diabetic maculopathy	7.16e-21	0.667563
rs149671165	6-29554788-C-T	3 prime UTR	GWAS	FinnGen_R12	Second line medication for Crohn's disease	7.7e-21	0.332629
rs149671165	6-29554788-C-T	3 prime UTR	GWAS	Kanta_2025_03	Glucose [Moles/volume] in Serum or Plasma [mmol/l], sample-wise median	1.71e-20	0.118177
rs149671165	6-29554788-C-T	3 prime UTR	GWAS	FinnGen_drugs	A07EC Aminosalicylic acid and similar agents	2.48e-20	0.0437526
rs149671165	6-29554788-C-T	3 prime UTR	GWAS	FinnGen_R12	Other disorders of glucose regulation and pancreatic internal secretion	3.89e-18	0.733894
rs149671165	6-29554788-C-T	3 prime UTR	GWAS	FGR12_UKBB	Diabetic nephropathy (more control exclusions)	3.98e-18	0.627
rs149671165	6-29554788-C-T	3 prime UTR	GWAS	FinnGen_R12	Diabetic nephropathy (more control exclusions)	4.09e-18	0.626938
rs149671165	6-29554788-C-T	3 prime UTR	GWAS	FinnGen_MVP_UKBB_meta	Other disorders of glucose regulation and pancreatic internal secretion	1.86e-17	0.712
rs149671165	6-29554788-C-T	3 prime UTR	GWAS	FinnGen_R12	Polyarthropathies	1.83e-15	0.248293
rs149671165	6-29554788-C-T	3 prime UTR	GWAS	Kanta_2025_03	Fasting glucose [Moles/volume] in Serum or Plasma [mmol/l], sample-wise median	3.63e-15	0.0750206
rs149671165	6-29554788-C-T	3 prime UTR	GWAS	FGR12_UKBB	Glomerular disorders in diseases classified elsewhere	5.01e-15	0.611
rs149671165	6-29554788-C-T	3 prime UTR	GWAS	FinnGen_R12	Glomerular disorders in diseases classified elsewhere	5.23e-15	0.611154
rs149671165	6-29554788-C-T	3 prime UTR	GWAS	FinnGen_MVP_UKBB_meta	Glomerular disorders in diseases classified elsewhere	5.75e-15	0.608
rs149671165	6-29554788-C-T	3 prime UTR	GWAS	FinnGen_drugs	TOTAL Total number of drug purchases	1.19e-14	0.0585298
rs149671165	6-29554788-C-T	3 prime UTR	GWAS	FinnGen_drugs	NON J01 TOTAL Total number of purchases excl. antibacterials	2.34e-14	0.0569917
rs149671165	6-29554788-C-T	3 prime UTR	GWAS	FinnGen_R12	Glomerular diseases	2.51e-13	0.465275
rs149671165	6-29554788-C-T	3 prime UTR	GWAS	FinnGen_R12	Diabetic nephropathy	2.79e-13	0.502294
rs149671165	6-29554788-C-T	3 prime UTR	GWAS	FinnGen_drugs	L04A Immunosuppressive agents	4.01e-13	0.031577
rs149671165	6-29554788-C-T	3 prime UTR	GWAS	FinnGen_MVP_UKBB_meta	Glomerular diseases	6.17e-13	0.454
rs149671165	6-29554788-C-T	3 prime UTR	GWAS	Kanta_2025_03	Alkaline phosphatase [Enzymatic activity/volume] in Serum or Plasma [u/l], sample-wise median	4.46e-12	0.075559
rs149671165	6-29554788-C-T	3 prime UTR	GWAS	FinnGen_R12	Type 2 diabetes, wide definition	5.76e-12	0.204684
rs149671165	6-29554788-C-T	3 prime UTR	GWAS	FGR12_UKBB	Type 2 diabetes, wide definition	6.31e-12	0.205
rs149671165	6-29554788-C-T	3 prime UTR	GWAS	FinnGen_R12	Other/unspecified rheumatoid arthritis	1.75e-11	0.520586
rs149671165	6-29554788-C-T	3 prime UTR	GWAS	Open_Targets_22.09	Platelet count	3.92e-11	0.092999
rs149671165	6-29554788-C-T	3 prime UTR	GWAS	Kanta_2025_03	Hemoglobin [Mass/volume] in Blood [g/l], sample-wise median	7.06e-11	-0.0555545
rs149671165	6-29554788-C-T	3 prime UTR	GWAS	FinnGen_R12	Disorders of sclera, cornea, iris and ciliary body	9.91e-11	0.239344
rs149671165	6-29554788-C-T	3 prime UTR	GWAS	FinnGen_R12	First line medication for Crohn's disease	1.21e-10	0.141035
rs149671165	6-29554788-C-T	3 prime UTR	GWAS	Open_Targets_22.09	Platelet count	1.5e-10	0.0973821
rs149671165	6-29554788-C-T	3 prime UTR	GWAS	Kanta_2025_03	Erythrocyte sedimentation rate by Westergren method [mm/h], sample-wise median	2.32e-10	0.0677192
rs149671165	6-29554788-C-T	3 prime UTR	GWAS	FGR12_UKBB	Iridocyclitis	7.59e-10	0.355
rs149671165	6-29554788-C-T	3 prime UTR	GWAS	FinnGen_R12	Iridocyclitis	7.62e-10	0.355363
rs149671165	6-29554788-C-T	3 prime UTR	GWAS	FinnGen_drugs	H02AB Glucocorticoids	8.9e-10	0.0457401
rs149671165	6-29554788-C-T	3 prime UTR	GWAS	Kanta_2025_03	Hematocrit [Volume Fraction] of Blood [%], sample-wise median	1.16e-09	-0.0542171
rs149671165	6-29554788-C-T	3 prime UTR	GWAS	FinnGen_MVP_UKBB_meta	Iridocyclitis	2.63e-09	0.341
rs149671165	6-29554788-C-T	3 prime UTR	GWAS	FGR12_UKBB	Dialysis	2.82e-09	0.76
rs149671165	6-29554788-C-T	3 prime UTR	GWAS	Kanta_2025_03	Glutamate decarboxylase 65 Ab [Units/volume] in Serum [iu/ml]	2.84e-09	1.19715
rs149671165	6-29554788-C-T	3 prime UTR	GWAS	FinnGen_R12	Dialysis	2.85e-09	0.760003
rs149671165	6-29554788-C-T	3 prime UTR	GWAS	FinnGen_R12	Other necrotizing vasculopathies (FG)	2.92e-09	0.661449
rs149671165	6-29554788-C-T	3 prime UTR	GWAS	FinnGen_drugs	D07 CORTICOSTEROIDS FOR TOPICAL USE	3.47e-09	0.0474429
rs149671165	6-29554788-C-T	3 prime UTR	GWAS	FinnGen_R12	Biological medication for rheuma	4.19e-09	0.403661
rs149671165	6-29554788-C-T	3 prime UTR	GWAS	FinnGen_R12	Other bacterial diseases	5.07e-09	0.158147
rs149671165	6-29554788-C-T	3 prime UTR	GWAS	Kanta_2025_03	IgA [Mass/volume] in Serum or Plasma [g/l], sample-wise median	9.71e-09	0.147723
rs149671165	6-29554788-C-T	3 prime UTR	GWAS	FinnGen_R12	Kidney transplant status	1.22e-08	0.669563
rs149671165	6-29554788-C-T	3 prime UTR	GWAS	FGR12_UKBB	Kidney transplant status	1.23e-08	0.67
rs149671165	6-29554788-C-T	3 prime UTR	GWAS	FinnGen_drugs	J01D Other beta-lactam antibacterials	1.47e-08	0.0498335
rs149671165	6-29554788-C-T	3 prime UTR	GWAS	FinnGen_MVP_UKBB_meta	Kidney transplant status	1.91e-08	0.655
rs149671165	6-29554788-C-T	3 prime UTR	GWAS	FinnGen_drugs	D07A CORTICOSTEROIDS	3.27e-08	0.0429599
rs149671165	6-29554788-C-T	3 prime UTR	GWAS	FGR12_UKBB	Other arthritis (FG)	3.47e-08	0.274
rs149671165	6-29554788-C-T	3 prime UTR	GWAS	FinnGen_R12	Other arthritis (FG)	3.49e-08	0.273712
rs2517708	6-29951656-C-T	upstream gene	GWAS	Open_Targets_22.09	Eosinophil counts	8.68e-150	0.055591
rs2517708	6-29951656-C-T	upstream gene	GWAS	FinnGen_R12	Spondylopathies (FG)	4.11e-139	0.440178
rs2517708	6-29951656-C-T	upstream gene	GWAS	Open_Targets_22.09	Eosinophil counts	1.9e-130	0.0554729
rs2517708	6-29951656-C-T	upstream gene	GWAS	FGR12_UKBB	Ankylosing spondylitis	1e-115	0.483
rs2517708	6-29951656-C-T	upstream gene	GWAS	FinnGen_R12	Ankylosing spondylitis	7.8e-114	0.502406
rs2517708	6-29951656-C-T	upstream gene	GWAS	Kanta_2025_03	Platelets [#/volume] in Blood [e9/l], sample-wise median	4.6e-110	0.0433995
rs2517708	6-29951656-C-T	upstream gene	GWAS	FinnGen_R12	Reimbursement for rheumatic diseases	1.69e-109	0.191955
rs2517708	6-29951656-C-T	upstream gene	GWAS	FinnGen_MVP_UKBB_meta	Ankylosing spondylitis	1.48e-108	0.435
rs2517708	6-29951656-C-T	upstream gene	GWAS	FinnGen_R12	Spondyloarthritis	2.71e-107	0.33798
rs2517708	6-29951656-C-T	upstream gene	GWAS	FinnGen_drugs	A07EC Aminosalicylic acid and similar agents	6.03e-93	0.0221283
rs2517708	6-29951656-C-T	upstream gene	GWAS	Open_Targets_22.09	Eosinophill count	2.26e-85	0.0370187
rs2517708	6-29951656-C-T	upstream gene	GWAS	Open_Targets_22.09	Eosinophil percentage of white cells	1.1e-79	0.0433065
rs2517708	6-29951656-C-T	upstream gene	GWAS	FinnGen_drugs	L01BA Folic acid analogues	1.16e-79	0.0193057
rs2517708	6-29951656-C-T	upstream gene	GWAS	FinnGen_R12	Acute and subacute iridocyclitis	3.82e-79	0.293576
rs2517708	6-29951656-C-T	upstream gene	GWAS	FinnGen_R12	Anterior Iridocyclitis	1.54e-77	0.283094
rs2517708	6-29951656-C-T	upstream gene	GWAS	FinnGen_R12	Iridocyclitis	2.36e-75	0.263479
rs2517708	6-29951656-C-T	upstream gene	GWAS	FinnGen_R12	Ankylosing spondylitis, strict definition	4.65e-74	0.589544
rs2517708	6-29951656-C-T	upstream gene	GWAS	Open_Targets_22.09	White blood cell count	7.35e-73	0.03576
rs2517708	6-29951656-C-T	upstream gene	GWAS	FinnGen_drugs	L01B Antimetabolites	5.18e-70	0.0197535
rs2517708	6-29951656-C-T	upstream gene	GWAS	FinnGen_MVP_UKBB_meta	Spondyloarthritis	2.95e-67	0.2
rs2517708	6-29951656-C-T	upstream gene	GWAS	Open_Targets_22.09	Vitiligo	2e-66	0
rs2517708	6-29951656-C-T	upstream gene	GWAS	Open_Targets_22.09	Monocyte count	1.14e-64	0.03428
rs2517708	6-29951656-C-T	upstream gene	GWAS	Open_Targets_22.09	White blood cell count	3.8e-63	0.0382742
rs2517708	6-29951656-C-T	upstream gene	GWAS	FGR12_UKBB	Iridocyclitis	1e-62	0.219
rs2517708	6-29951656-C-T	upstream gene	GWAS	FinnGen_drugs	L01 Antineoplastic agents	2.19e-62	0.0196635
rs2517708	6-29951656-C-T	upstream gene	GWAS	FinnGen_R12	Autoimmune diseases excluding thyroid diseases	2.91e-60	0.0975942
rs2517708	6-29951656-C-T	upstream gene	GWAS	FinnGen_R12	Biological medication for rheuma	6.23e-60	0.283205
rs2517708	6-29951656-C-T	upstream gene	GWAS	FinnGen_R12	Second line medication for Crohn's disease	1.7e-56	0.139231
rs2517708	6-29951656-C-T	upstream gene	GWAS	Open_Targets_22.09	Eosinophil counts	8.1e-56	0.0603059
rs2517708	6-29951656-C-T	upstream gene	GWAS	Open_Targets_22.09	Eosinophil counts	3e-55	0
rs2517708	6-29951656-C-T	upstream gene	GWAS	Open_Targets_22.09	Sum eosinophil basophil counts	7.76e-52	0.0581032
rs2517708	6-29951656-C-T	upstream gene	GWAS	FGR12_UKBB	Coeliac disease	1.58e-49	-0.248
rs2517708	6-29951656-C-T	upstream gene	GWAS	Open_Targets_22.09	Immature fraction of reticulocytes	1.1e-48	-0.0345469
rs2517708	6-29951656-C-T	upstream gene	GWAS	FinnGen_MVP_UKBB_meta	Iridocyclitis	4.9e-47	0.164
rs2517708	6-29951656-C-T	upstream gene	GWAS	FinnGen_MVP_UKBB_meta	Psoriasis	2.04e-46	0.117
rs2517708	6-29951656-C-T	upstream gene	GWAS	FinnGen_R12	Psoriasis	7.96e-45	0.180422
rs2517708	6-29951656-C-T	upstream gene	GWAS	FinnGen_R12	Polyarthropathies	1.15e-44	0.105564
rs2517708	6-29951656-C-T	upstream gene	GWAS	Kanta_2025_03	IgA [Mass/volume] in Serum or Plasma [g/l], sample-wise median	1.91e-44	0.0857389
rs2517708	6-29951656-C-T	upstream gene	GWAS	Open_Targets_22.09	Neuronal pentraxin-1 measurement	1.39e-41	-0.1872
rs2517708	6-29951656-C-T	upstream gene	GWAS	FGR12_UKBB	MS-disease / Multiple Sclerosis	3.98e-40	-0.296
rs2517708	6-29951656-C-T	upstream gene	GWAS	FinnGen_R12	Disorders of sclera, cornea, iris and ciliary body	4.08e-40	0.118969
rs2517708	6-29951656-C-T	upstream gene	GWAS	Open_Targets_22.09	Multiple sclerosis	4.93e-39	0.363981
rs2517708	6-29951656-C-T	upstream gene	GWAS	Open_Targets_22.09	High light scatter reticulocyte percentage of red cells	1.7e-38	-0.0297596
rs2517708	6-29951656-C-T	upstream gene	GWAS	FGR12_UKBB	Autoimmune diseases excluding thyroid diseases	7.94e-38	0.0696
rs2517708	6-29951656-C-T	upstream gene	GWAS	Open_Targets_22.09	Neutrophil count	1.2e-36	0.026101
rs2517708	6-29951656-C-T	upstream gene	GWAS	FinnGen_MVP_UKBB_meta	Psoriatic arthropathies	1.35e-36	0.221
rs2517708	6-29951656-C-T	upstream gene	GWAS	Open_Targets_22.09	Platelet count	1.99e-36	0.024816
rs2517708	6-29951656-C-T	upstream gene	GWAS	FinnGen_R12	Sacroiliitis, not elsewhere classified	2.34e-36	0.393992
rs2517708	6-29951656-C-T	upstream gene	GWAS	FinnGen_R12	Other specified/unspecified inflammatory spondylopathies	2.46e-36	0.392134
rs2517708	6-29951656-C-T	upstream gene	GWAS	Open_Targets_22.09	Eosinophil percentage of white cells	4.07e-35	0.0473257
rs2517708	6-29951656-C-T	upstream gene	GWAS	Open_Targets_22.09	Lymphocyte counts	8.69e-35	0.025105
rs2517708	6-29951656-C-T	upstream gene	GWAS	Open_Targets_22.09	High light scatter reticulocyte count	1.2e-34	-0.0281238
rs2517708	6-29951656-C-T	upstream gene	GWAS	Kanta_2025_03	Hemoglobin A1c/Hemoglobin.total in Blood [mmol/mol], sample-wise median	6.8e-34	0.0272596
rs2517708	6-29951656-C-T	upstream gene	GWAS	FinnGen_R12	Psoriasis vulgaris	7.21e-34	0.196237
rs2517708	6-29951656-C-T	upstream gene	GWAS	Open_Targets_22.09	Malabsorption/coeliac disease | non-cancer illness code, self-reported	1.01e-33	-0.463302
rs2517708	6-29951656-C-T	upstream gene	GWAS	FinnGen_R12	Rheumatoid arthritis	1.38e-33	0.142048
rs2517708	6-29951656-C-T	upstream gene	GWAS	Open_Targets_22.09	White blood cell (leukocyte) count	1.56e-33	0.0628931
rs2517708	6-29951656-C-T	upstream gene	GWAS	Open_Targets_22.09	Immature reticulocyte fraction	1.58e-33	-0.0018906
rs2517708	6-29951656-C-T	upstream gene	GWAS	FinnGen_drugs	L04A Immunosuppressive agents	2.87e-33	0.0119517
rs2517708	6-29951656-C-T	upstream gene	GWAS	Kanta_2025_03	MCHC [Mass/volume] [g/l], sample-wise median	3.5e-33	-0.0266851
rs2517708	6-29951656-C-T	upstream gene	GWAS	Open_Targets_22.09	Celiac disease	4.12e-33	-0.437
rs2517708	6-29951656-C-T	upstream gene	GWAS	FGR12_UKBB	Psoriasis	1.58e-32	0.116
rs2517708	6-29951656-C-T	upstream gene	GWAS	FinnGen_R12	First line medication for Crohn's disease	2.46e-32	0.0602912
rs2517708	6-29951656-C-T	upstream gene	GWAS	Open_Targets_22.09	Eosinophill percentage	3.09e-32	0.0558568
rs2517708	6-29951656-C-T	upstream gene	GWAS	Open_Targets_22.09	Neutrophil count	4.2e-32	0.0272184
rs2517708	6-29951656-C-T	upstream gene	GWAS	FinnGen_MVP_UKBB_meta	Vitiligo	5.37e-32	0.361
rs2517708	6-29951656-C-T	upstream gene	GWAS	FinnGen_drugs	A10AB Insulins and analogues for injection, fast-acting	8.28e-32	0.0111906
rs2517708	6-29951656-C-T	upstream gene	GWAS	FinnGen_MVP_UKBB_meta	MS-disease / Multiple Sclerosis	9.77e-32	-0.226
rs2517708	6-29951656-C-T	upstream gene	GWAS	FGR12_UKBB	Sacroiliitis, not elsewhere classified	1.58e-31	0.351
rs2517708	6-29951656-C-T	upstream gene	GWAS	Open_Targets_22.09	Platelet count	1.3e-30	0.0260065
rs2517708	6-29951656-C-T	upstream gene	GWAS	Open_Targets_22.09	Eosinophil percentage of granulocytes	2.14e-30	0.0440503
rs2517708	6-29951656-C-T	upstream gene	GWAS	FinnGen_drugs	A10A Insulins and analogues	1.17e-29	0.0124127
rs2517708	6-29951656-C-T	upstream gene	GWAS	Open_Targets_22.09	Intestinal malabsorption (non-celiac)	2.84e-29	-0.383
rs2517708	6-29951656-C-T	upstream gene	GWAS	Open_Targets_22.09	Mean spheric corpuscular volume	2.3e-28	-0.0244423
rs2517708	6-29951656-C-T	upstream gene	GWAS	Open_Targets_22.09	Serum levels of protein NPTX1	6e-28	-0.206363
rs2517708	6-29951656-C-T	upstream gene	GWAS	Open_Targets_22.09	Mean corpuscular hemoglobin	6.51e-28	-0.022574
rs2517708	6-29951656-C-T	upstream gene	GWAS	Open_Targets_22.09	Lymphocyte counts	1.1e-27	0.0248271
rs2517708	6-29951656-C-T	upstream gene	GWAS	Open_Targets_22.09	Lung function (FEV1/FVC)	1.69e-27	0.0281
rs2517708	6-29951656-C-T	upstream gene	GWAS	FinnGen_MVP_UKBB_meta	Rheumatoid arthritis	4.79e-27	0.0969
rs2517708	6-29951656-C-T	upstream gene	GWAS	FinnGen_R12	Other arthritis (FG)	7.56e-27	0.128811
rs2517708	6-29951656-C-T	upstream gene	GWAS	FinnGen_R12	Psoriatic arthropathies	8.77e-27	0.234283
rs2517708	6-29951656-C-T	upstream gene	GWAS	FinnGen_drugs	A10AE Insulins and analogues for injection, long-acting	1.07e-26	0.0112491
rs2517708	6-29951656-C-T	upstream gene	GWAS	FGR12_UKBB	Psoriatic arthropathies	1.26e-26	0.209
rs2517708	6-29951656-C-T	upstream gene	GWAS	FinnGen_R12	Reactive arthropathies	2.78e-26	0.245968
rs2517708	6-29951656-C-T	upstream gene	GWAS	Open_Targets_22.09	interferon-related traits [IFNAR2_of_CD20p]	3e-26	0
rs2517708	6-29951656-C-T	upstream gene	GWAS	FinnGen_R12	MS-disease / Multiple Sclerosis	3.63e-26	-0.287011
rs2517708	6-29951656-C-T	upstream gene	GWAS	Open_Targets_22.09	White blood cell count	4.05e-26	0.0407119
rs2517708	6-29951656-C-T	upstream gene	GWAS	Open_Targets_22.09	Neutrophil percentage of granulocytes	9.83e-26	-0.0403254
rs2517708	6-29951656-C-T	upstream gene	GWAS	FGR12_UKBB	Reactive arthropathies	2.51e-25	0.234
rs2517708	6-29951656-C-T	upstream gene	GWAS	FGR12_UKBB	Disorders of iron metabolism	3.16e-25	-0.428
rs2517708	6-29951656-C-T	upstream gene	GWAS	FGR12_UKBB	Vitiligo	1e-24	0.416
rs2517708	6-29951656-C-T	upstream gene	GWAS	Open_Targets_22.09	Mean reticulocyte volume	6.1e-24	-0.0229811
rs2517708	6-29951656-C-T	upstream gene	GWAS	FinnGen_R12	Type 1 diabetes, definitions combined	8.33e-24	0.213858
rs2517708	6-29951656-C-T	upstream gene	GWAS	Kanta_2025_03	Eosinophils [#/volume] in Blood [e9/l], sample-wise median	1.2e-23	0.0327115
rs2517708	6-29951656-C-T	upstream gene	GWAS	Open_Targets_22.09	Neutrophill count	2.22e-23	0.035947
rs2517708	6-29951656-C-T	upstream gene	GWAS	Open_Targets_22.09	Monocyte count	2.41e-23	0.0381966
rs2517708	6-29951656-C-T	upstream gene	GWAS	Open_Targets_22.09	Mean corpuscular hemoglobin	4.9e-23	-0.0218965
rs2517708	6-29951656-C-T	upstream gene	GWAS	Open_Targets_22.09	Mouth ulcers	5e-23	0.0468584
rs2517708	6-29951656-C-T	upstream gene	GWAS	FinnGen_R12	Autoimmune diseases	5.42e-23	0.0472951
rs2517708	6-29951656-C-T	upstream gene	GWAS	Kanta_2025_03	Leukocytes [#/volume] in Blood [e9/l], sample-wise median	5.58e-23	0.0205617
rs2517708	6-29951656-C-T	upstream gene	GWAS	Open_Targets_22.09	Vitiligo	9e-23	0.405465
rs2517708	6-29951656-C-T	upstream gene	GWAS	FinnGen_R12	Juvenile arthritis (FINNGEN)	1.29e-22	0.308967
rs2517708	6-29951656-C-T	upstream gene	GWAS	Open_Targets_22.09	Shingles	2e-22	-0.113329
rs2517708	6-29951656-C-T	upstream gene	GWAS	FGR12_UKBB	Seropositive rheumatoid arthritis, wide	5.01e-22	0.128
rs2517708	6-29951656-C-T	upstream gene	GWAS	FinnGen_R12	Reactive arthropathies, FINNGEN	7.72e-22	0.251473
rs2517708	6-29951656-C-T	upstream gene	GWAS	FGR12_UKBB	Juvenile arthritis (FINNGEN)	7.94e-22	0.299
rs2517708	6-29951656-C-T	upstream gene	GWAS	Open_Targets_22.09	Red cell distribution width	2.2e-21	0.019229
rs2517708	6-29951656-C-T	upstream gene	GWAS	FinnGen_R12	Seropositive rheumatoid arthritis, wide	4.77e-21	0.126206
rs2517708	6-29951656-C-T	upstream gene	GWAS	Open_Targets_22.09	Type 1 diabetes	1.49e-20	0.145355
rs2517708	6-29951656-C-T	upstream gene	GWAS	FinnGen_R12	Papulosquamous disorders	1.58e-20	0.101268
rs2517708	6-29951656-C-T	upstream gene	GWAS	FinnGen_drugs	M01A Antiinflammatory and antirheumatic products, non-steroids	1.67e-20	0.0183363
rs2517708	6-29951656-C-T	upstream gene	GWAS	FinnGen_drugs	TOTAL Total number of drug purchases	1.86e-20	0.0160644
rs2517708	6-29951656-C-T	upstream gene	GWAS	Open_Targets_22.09	Graves' disease	2e-20	-0.425268
rs2517708	6-29951656-C-T	upstream gene	GWAS	Open_Targets_22.09	Platelet count	2.14e-20	1.37847
rs2517708	6-29951656-C-T	upstream gene	GWAS	FinnGen_MVP_UKBB_meta	Zoster [herpes zoster]	3.47e-20	-0.0828
rs2517708	6-29951656-C-T	upstream gene	GWAS	Open_Targets_22.09	Immature fraction of reticulocytes	3.67e-20	-0.0350824
rs2517708	6-29951656-C-T	upstream gene	GWAS	Open_Targets_22.09	Myeloid white cell count	5.81e-20	0.0353768
rs2517708	6-29951656-C-T	upstream gene	GWAS	FGR12_UKBB	Type 1 diabetes, definitions combined	1e-19	0.152
rs2517708	6-29951656-C-T	upstream gene	GWAS	FinnGen_drugs	NON J01 TOTAL Total number of purchases excl. antibacterials	1.08e-19	0.0154985
rs2517708	6-29951656-C-T	upstream gene	GWAS	Open_Targets_22.09	Red cell distribution width	1.1e-19	0.0207411
rs2517708	6-29951656-C-T	upstream gene	GWAS	FGR12_UKBB	Zoster [herpes zoster]	1.26e-19	-0.0953
rs2517708	6-29951656-C-T	upstream gene	GWAS	FGR12_UKBB	Other arthritis (FG)	1.26e-19	0.0908
rs2517708	6-29951656-C-T	upstream gene	GWAS	FinnGen_MVP_UKBB_meta	Disorders of iron metabolism	1.38e-19	-0.274
rs2517708	6-29951656-C-T	upstream gene	GWAS	Open_Targets_22.09	Monocyte count	1.7e-19	0.00504465
rs2517708	6-29951656-C-T	upstream gene	GWAS	Open_Targets_22.09	Peak expiratory flow	3.3e-19	0.0243
rs2517708	6-29951656-C-T	upstream gene	GWAS	Open_Targets_22.09	High light scatter reticulocyte count	3.92e-19	-0.0002361
rs2517708	6-29951656-C-T	upstream gene	GWAS	FinnGen_MVP_UKBB_meta	Inflammatory bowel disease, strict (require KELA)	8.32e-19	0.0875
rs2517708	6-29951656-C-T	upstream gene	GWAS	Open_Targets_22.09	Reticulocyte fraction of red cells	9e-19	-0.0204292
rs2517708	6-29951656-C-T	upstream gene	GWAS	FGR12_UKBB	Intestinal malabsorption	1e-18	-0.207
rs2517708	6-29951656-C-T	upstream gene	GWAS	FinnGen_R12	Juvenile rheumatoid arthirtis	1.36e-18	0.402056
rs2517708	6-29951656-C-T	upstream gene	GWAS	Kanta_2025_03	Erythrocyte sedimentation rate by Westergren method [mm/h], sample-wise median	1.58e-18	0.0215105
rs2517708	6-29951656-C-T	upstream gene	GWAS	Open_Targets_22.09	Plateletcrit	2.6e-18	0.0198464
rs2517708	6-29951656-C-T	upstream gene	GWAS	Open_Targets_22.09	Mean corpuscular hemoglobin concentration	3.03e-18	-0.01882
rs2517708	6-29951656-C-T	upstream gene	GWAS	Open_Targets_22.09	High light scatter reticulocyte percentage of red cells	6.14e-18	-0.0332359
rs2517708	6-29951656-C-T	upstream gene	GWAS	Kanta_2025_03	Monocytes [#/volume] in Blood [e9/l], sample-wise median	7.32e-18	0.0275773
rs2517708	6-29951656-C-T	upstream gene	GWAS	FinnGen_R12	Type1 diabetes, definitions combined, early onset	1.02e-17	0.225082
rs2517708	6-29951656-C-T	upstream gene	GWAS	FinnGen_MVP_UKBB_meta	Sacroiliitis, not elsewhere classified	1.23e-17	0.167
rs2517708	6-29951656-C-T	upstream gene	GWAS	Open_Targets_22.09	Multiple sclerosis | non-cancer illness code, self-reported	1.24e-17	-0.357893
rs2517708	6-29951656-C-T	upstream gene	GWAS	FinnGen_drugs	A10 Drugs used in diabetes	1.33e-17	0.0118958
rs2517708	6-29951656-C-T	upstream gene	GWAS	FinnGen_drugs	P01 Antiprotozoals	1.34e-17	0.0137045
rs2517708	6-29951656-C-T	upstream gene	GWAS	Open_Targets_22.09	Granulocyte count	2.76e-17	0.0326269
rs2517708	6-29951656-C-T	upstream gene	GWAS	Open_Targets_22.09	Sum neutrophil eosinophil counts	4.67e-17	0.0323347
rs2517708	6-29951656-C-T	upstream gene	GWAS	FinnGen_R12	Spondylopathies	5.28e-17	0.0586095
rs2517708	6-29951656-C-T	upstream gene	GWAS	FGR12_UKBB	Inflammatory bowel disease, strict (require KELA)	7.94e-17	0.0925
rs2517708	6-29951656-C-T	upstream gene	GWAS	Open_Targets_22.09	Mean corpuscular volume	8.52e-17	-0.016145
rs2517708	6-29951656-C-T	upstream gene	GWAS	Open_Targets_22.09	High light scatter reticulocyte count	1.83e-16	-0.0317089
rs2517708	6-29951656-C-T	upstream gene	GWAS	FinnGen_R12	Chronic iridocyclitis	2.52e-16	0.267259
rs2517708	6-29951656-C-T	upstream gene	GWAS	FinnGen_R12	Diabetes, insulin treatment (Kela reimbursement) (more control exclusions)	4.49e-16	0.0493546
rs2517708	6-29951656-C-T	upstream gene	GWAS	Open_Targets_22.09	IgE levels	1e-15	0.06
rs2517708	6-29951656-C-T	upstream gene	GWAS	Open_Targets_22.09	Serum levels of protein TAPBPL	1e-15	-0.160938
rs2517708	6-29951656-C-T	upstream gene	GWAS	Open_Targets_22.09	Disorders of iron metabolism	1.82e-15	-0.478
rs2517708	6-29951656-C-T	upstream gene	GWAS	Open_Targets_22.09	Multiple sclerosis	2.58e-15	-0.332
rs2517708	6-29951656-C-T	upstream gene	GWAS	Open_Targets_22.09	Reticulocyte count	4.1e-15	-0.0180909
rs2517708	6-29951656-C-T	upstream gene	GWAS	FGR12_UKBB	Other (seronegative) rheumatoid arthritis, wide	7.94e-15	0.108
rs2517708	6-29951656-C-T	upstream gene	GWAS	Open_Targets_22.09	Cold medicine-related Stevens-Johnson syndrome/toxic epidermal necrolysis (SJS/TEN) with severe ocular complications	8e-15	1.12849
rs2517708	6-29951656-C-T	upstream gene	GWAS	Open_Targets_22.09	Mean platelet volume	1.5e-14	-0.0169791
rs2517708	6-29951656-C-T	upstream gene	GWAS	FinnGen_R12	Coeliac disease	1.65e-14	-0.157335
rs2517708	6-29951656-C-T	upstream gene	GWAS	FinnGen_drugs	M01AE Propionic acid derivatives	1.99e-14	0.0151484
rs2517708	6-29951656-C-T	upstream gene	GWAS	FGR12_UKBB	Chronic diseases of tonsils and adenoids	2e-14	0.0498
rs2517708	6-29951656-C-T	upstream gene	GWAS	Open_Targets_22.09	Mean platelet volume	2.76e-14	-0.015811
rs2517708	6-29951656-C-T	upstream gene	GWAS	Open_Targets_22.09	Mean corpuscular volume	3e-14	-0.0166265
rs2517708	6-29951656-C-T	upstream gene	GWAS	FinnGen_R12	Noninfective enteritis and colitis	3.89e-14	0.0726717
rs2517708	6-29951656-C-T	upstream gene	GWAS	Open_Targets_22.09	Mean sphered cell volume	4.45e-14	-0.102362
rs2517708	6-29951656-C-T	upstream gene	GWAS	FinnGen_drugs	H02AB Glucocorticoids	6.37e-14	0.0127923
rs2517708	6-29951656-C-T	upstream gene	GWAS	FinnGen_R12	Chronic diseases of tonsils and adenoids	7.09e-14	0.0493473
rs2517708	6-29951656-C-T	upstream gene	GWAS	FGR12_UKBB	Type1 diabetes, definitions combined, early onset	7.94e-14	0.141
rs2517708	6-29951656-C-T	upstream gene	GWAS	Open_Targets_22.09	Platelet crit	1.07e-13	0.00088933
rs2517708	6-29951656-C-T	upstream gene	GWAS	Open_Targets_22.09	Platelet count	1.18e-13	0.0290404
rs2517708	6-29951656-C-T	upstream gene	GWAS	Open_Targets_22.09	Mean corpuscular haemoglobin	1.23e-13	-0.0345158
rs2517708	6-29951656-C-T	upstream gene	GWAS	FinnGen_R12	Other (seronegative) rheumatoid arthritis, wide	1.78e-13	0.119383
rs2517708	6-29951656-C-T	upstream gene	GWAS	FinnGen_R12	Other/unspecified rheumatoid arthritis	3.91e-13	0.147708
rs2517708	6-29951656-C-T	upstream gene	GWAS	FGR12_UKBB	Autoimmune diseases	3.98e-13	0.0301
rs2517708	6-29951656-C-T	upstream gene	GWAS	Open_Targets_22.09	Sum basophil neutrophil counts	4.5e-13	0.0279082
rs2517708	6-29951656-C-T	upstream gene	GWAS	Open_Targets_22.09	Chronic or degenerative neurological problem	7.5e-13	-0.0011975
rs2517708	6-29951656-C-T	upstream gene	GWAS	Open_Targets_22.09	Mean reticulocyte volume	9.38e-13	-0.143112
rs2517708	6-29951656-C-T	upstream gene	GWAS	Open_Targets_22.09	Mean corpuscular hemoglobin concentration	9.5e-13	-0.0168102
rs2517708	6-29951656-C-T	upstream gene	GWAS	Open_Targets_22.09	Neutrophil count	1.02e-12	0.0274279
rs2517708	6-29951656-C-T	upstream gene	GWAS	FinnGen_R12	Subacute thyroiditis	1.06e-12	-0.285358
rs2517708	6-29951656-C-T	upstream gene	GWAS	FGR12_UKBB	Subacute thyroiditis	1.26e-12	-0.283
rs2517708	6-29951656-C-T	upstream gene	GWAS	FinnGen_drugs	M01AH Coxibs	2.34e-12	0.0123687
rs2517708	6-29951656-C-T	upstream gene	GWAS	FinnGen_R12	Inflammatory bowel disease, strict (require KELA)	2.39e-12	0.0977824
rs2517708	6-29951656-C-T	upstream gene	GWAS	Kanta_2025_03	MCH [Entitic mass] [pg], sample-wise median	4.62e-12	-0.013545
rs2517708	6-29951656-C-T	upstream gene	GWAS	FinnGen_MVP_UKBB_meta	Ulcerative colitis (strict definition, require KELA, min 2 HDR)	5.13e-12	0.089
rs2517708	6-29951656-C-T	upstream gene	GWAS	FinnGen_R12	Other and unspecified iridocyclitis	6.36e-12	0.246268
rs2517708	6-29951656-C-T	upstream gene	GWAS	Open_Targets_22.09	Mean corpuscular hemoglobin concentration	7.58e-12	-0.0254769
rs2517708	6-29951656-C-T	upstream gene	GWAS	Open_Targets_22.09	Lymphocyte counts	1.21e-11	0.0262205
rs2517708	6-29951656-C-T	upstream gene	GWAS	FGR12_UKBB	Ulcerative colitis (strict definition, require KELA, min 2 HDR)	1.58e-11	0.0982
rs2517708	6-29951656-C-T	upstream gene	GWAS	Open_Targets_22.09	Peak expiratory flow (pef)	1.99e-11	1.82269
rs2517708	6-29951656-C-T	upstream gene	GWAS	FGR12_UKBB	Tonsillectomy and adenotomy	2e-11	0.0532
rs2517708	6-29951656-C-T	upstream gene	GWAS	Kanta_2025_03	Basophils [#/volume] in Blood [e9/l], sample-wise median	2.03e-11	0.0213903
rs2517708	6-29951656-C-T	upstream gene	GWAS	Kanta_2025_03	Eosinophils/100 leukocytes in Blood [%], sample-wise median	2.12e-11	0.0221248
rs2517708	6-29951656-C-T	upstream gene	GWAS	FinnGen_drugs	J01D Other beta-lactam antibacterials	2.43e-11	0.0134221
rs2517708	6-29951656-C-T	upstream gene	GWAS	Open_Targets_22.09	High light scatter reticulocyte percentage	2.58e-11	-0.0058489
rs2517708	6-29951656-C-T	upstream gene	GWAS	FinnGen_R12	Diabetic retinopathy, strict definition	4.35e-11	0.122115
rs2517708	6-29951656-C-T	upstream gene	GWAS	Open_Targets_22.09	Mean corpuscular hemoglobin	5.49e-11	-0.0248749
rs2517708	6-29951656-C-T	upstream gene	GWAS	Open_Targets_22.09	Hyperthyroidism or thyrotoxicosis	6.1e-11	-0.0012273
rs2517708	6-29951656-C-T	upstream gene	GWAS	FinnGen_R12	Tonsillectomy and adenotomy	7.83e-11	0.0523126
rs2517708	6-29951656-C-T	upstream gene	GWAS	FGR12_UKBB	Other demyelinating diseases of the central nervous system	7.94e-11	-0.231
rs2517708	6-29951656-C-T	upstream gene	GWAS	FinnGen_R12	Other and unspecified psoriasis	8.29e-11	0.187035
rs2517708	6-29951656-C-T	upstream gene	GWAS	FinnGen_R12	Vitiligo	8.73e-11	0.441253
rs2517708	6-29951656-C-T	upstream gene	GWAS	FinnGen_MVP_UKBB_meta	Diverticular disease of intestine	8.91e-11	0.0309
rs2517708	6-29951656-C-T	upstream gene	GWAS	FGR12_UKBB	Seronegative rheumatoid arthritis	1e-10	0.123
rs2517708	6-29951656-C-T	upstream gene	GWAS	Open_Targets_22.09	Chickenpox	1e-10	0
rs2517708	6-29951656-C-T	upstream gene	GWAS	Open_Targets_22.09	Reticulocyte fraction of red cells	1.33e-10	-0.0247704
rs2517708	6-29951656-C-T	upstream gene	GWAS	FinnGen_drugs	J01 Antibacterials for systemic use	1.38e-10	0.0129928
rs2517708	6-29951656-C-T	upstream gene	GWAS	Kanta_2025_03	Prostate specific Ag [Mass/volume] in Serum or Plasma [ug/l], sample-wise median	1.59e-10	0.0275582
rs2517708	6-29951656-C-T	upstream gene	GWAS	Kanta_2025_03	Fasting glucose [Moles/volume] in Serum or Plasma [mmol/l], sample-wise median	1.92e-10	0.0138464
rs2517708	6-29951656-C-T	upstream gene	GWAS	FinnGen_MVP_UKBB_meta	Lymphoid leukaemia (controls excluding all cancers)	2e-10	0.144
rs2517708	6-29951656-C-T	upstream gene	GWAS	Open_Targets_22.09	Drug-induced liver injury (amoxicillin-clavulanate)	2e-10	0
rs2517708	6-29951656-C-T	upstream gene	GWAS	Open_Targets_22.09	Hay fever and/or eczema	2e-10	-0.0401972
rs2517708	6-29951656-C-T	upstream gene	GWAS	FinnGen_drugs	N02BE Anilides, incl. combinations	2.25e-10	0.0118964
rs2517708	6-29951656-C-T	upstream gene	GWAS	FinnGen_R12	Seronegative rheumatoid arthritis	2.96e-10	0.12941
rs2517708	6-29951656-C-T	upstream gene	GWAS	Open_Targets_22.09	Menarche (age at onset)	3e-10	0.04
rs2517708	6-29951656-C-T	upstream gene	GWAS	FinnGen_MVP_UKBB_meta	Chronic lymphocytic leukaemia and small lyphocytis leukaemia, excluding all cancers (controls excluding all cancers)	4.07e-10	0.171
rs2517708	6-29951656-C-T	upstream gene	GWAS	FinnGen_R12	Arthropathies	4.46e-10	0.027617
rs2517708	6-29951656-C-T	upstream gene	GWAS	FinnGen_R12	Optic neuritis	4.51e-10	-0.227608
rs2517708	6-29951656-C-T	upstream gene	GWAS	Open_Targets_22.09	Red cell distribution width	4.55e-10	0.0237
rs2517708	6-29951656-C-T	upstream gene	GWAS	Open_Targets_22.09	Disorders of mineral metabolism	5.26e-10	-0.207
rs2517708	6-29951656-C-T	upstream gene	GWAS	FinnGen_R12	Dorsopathies	5.48e-10	0.0284907
rs2517708	6-29951656-C-T	upstream gene	GWAS	FinnGen_R12	Thyroiditis	6.58e-10	-0.173165
rs2517708	6-29951656-C-T	upstream gene	GWAS	FinnGen_R12	Monoarthritis, not elsewhere classified	6.68e-10	0.2123
rs2517708	6-29951656-C-T	upstream gene	GWAS	FinnGen_R12	Nonsuppurative otitis media	7.98e-10	0.0833266
rs2517708	6-29951656-C-T	upstream gene	GWAS	Open_Targets_22.09	Asthma (childhood onset)	8e-10	0
rs2517708	6-29951656-C-T	upstream gene	GWAS	FinnGen_R12	Other demyelinating diseases of the central nervous system	8.33e-10	-0.238676
rs2517708	6-29951656-C-T	upstream gene	GWAS	Kanta_2025_03	Beta 2 globulin [Mass/volume] in Serum or Plasma by Electrophoresis [g/l], sample-wise median	8.55e-10	0.0886465
rs2517708	6-29951656-C-T	upstream gene	GWAS	Open_Targets_22.09	Mean corpuscular volume	1.02e-09	-0.0682434
rs2517708	6-29951656-C-T	upstream gene	GWAS	FinnGen_R12	Psoriasis (vulgaris), strict definition	1.04e-09	0.253
rs2517708	6-29951656-C-T	upstream gene	GWAS	FinnGen_drugs	A02BC Proton pump inhibitors	1.3e-09	0.0110091
rs2517708	6-29951656-C-T	upstream gene	GWAS	Open_Targets_22.09	Takayasu arteritis [conditional on rs2844678, rs12524487, rs17193507 and rs12526858]	2e-09	0
rs2517708	6-29951656-C-T	upstream gene	GWAS	Open_Targets_22.09	Hyperthyroidism/thyrotoxicosis | non-cancer illness code, self-reported	2.72e-09	-0.173692
rs2517708	6-29951656-C-T	upstream gene	GWAS	FinnGen_drugs	N02B Other analgesics and antipyretics	2.94e-09	0.0112032
rs2517708	6-29951656-C-T	upstream gene	GWAS	FinnGen_R12	Mucosal proctocolitis	3.02e-09	0.115314
rs2517708	6-29951656-C-T	upstream gene	GWAS	FinnGen_R12	Disorders of the thyroid gland	3.02e-09	-0.0353539
rs2517708	6-29951656-C-T	upstream gene	GWAS	FinnGen_drugs	J01F Macrolides and lincosamides	4.42e-09	0.0110757
rs2517708	6-29951656-C-T	upstream gene	GWAS	FinnGen_R12	Chronic lymphocytic leukaemia and small lyphocytis leukaemia, excluding all cancers (controls excluding all cancers)	4.63e-09	0.270271
rs2517708	6-29951656-C-T	upstream gene	GWAS	Open_Targets_22.09	Reticulocyte count	4.83e-09	-0.0225835
rs2517708	6-29951656-C-T	upstream gene	GWAS	FinnGen_MVP_UKBB_meta	Thyroiditis	5.37e-09	-0.138
rs2517708	6-29951656-C-T	upstream gene	GWAS	FinnGen_drugs	S01 Ophthalmologicals	5.39e-09	0.00990053
rs2517708	6-29951656-C-T	upstream gene	GWAS	Kanta_2025_03	Glucose [Moles/volume] in Serum or Plasma [mmol/l], sample-wise median	5.55e-09	0.0172607
rs2517708	6-29951656-C-T	upstream gene	GWAS	FinnGen_R12	Ulcerative colitis (strict definition, require KELA, min 2 HDR)	5.99e-09	0.0994951
rs2517708	6-29951656-C-T	upstream gene	GWAS	FinnGen_drugs	M01AC Oxicams	6.06e-09	0.00915988
rs2517708	6-29951656-C-T	upstream gene	GWAS	Open_Targets_22.09	Red blood cell (erythrocyte) distribution width	6.53e-09	0.0140914
rs2517708	6-29951656-C-T	upstream gene	GWAS	FinnGen_MVP_UKBB_meta	Dorsalgia	7.41e-09	0.0215
rs2517708	6-29951656-C-T	upstream gene	GWAS	FinnGen_R12	Paracetamol of NSAID medication	1.14e-08	0.0341564
rs2517708	6-29951656-C-T	upstream gene	GWAS	FinnGen_R12	Lymphoid leukaemia (controls excluding all cancers)	1.18e-08	0.184829
rs2517708	6-29951656-C-T	upstream gene	GWAS	Open_Targets_22.09	Lymphocyte count	1.36e-08	0.0163873
rs2517708	6-29951656-C-T	upstream gene	GWAS	FGR12_UKBB	Diverticular disease of intestine	1.48e-08	0.0332
rs2517708	6-29951656-C-T	upstream gene	GWAS	FGR12_UKBB	Thyrotoxicosis	1.55e-08	-0.0731
rs2517708	6-29951656-C-T	upstream gene	GWAS	Kanta_2025_03	IgE [Units/volume] in Serum or Plasma [u/ml], sample-wise median	1.78e-08	-0.0503981
rs2517708	6-29951656-C-T	upstream gene	GWAS	FinnGen_drugs	R06A Antihistamines for systemic use	1.79e-08	-0.0098299
rs2517708	6-29951656-C-T	upstream gene	GWAS	Open_Targets_22.09	HVEM on naive CD8+ T cell	2e-08	0.2622
rs2517708	6-29951656-C-T	upstream gene	GWAS	Open_Targets_22.09	Allergic rhinitis	2e-08	-0.087
rs2517708	6-29951656-C-T	upstream gene	GWAS	Open_Targets_22.09	Plateletcrit	2.02e-08	0.0220193
rs2517708	6-29951656-C-T	upstream gene	GWAS	FinnGen_R12	Seropositive rheumatoid arthritis, strict definition	2.46e-08	0.103053
rs2517708	6-29951656-C-T	upstream gene	GWAS	FinnGen_drugs	J01CE Beta-lactamase sensitive penicillins	3.5e-08	0.0101399
rs2517708	6-29951656-C-T	upstream gene	GWAS	FinnGen_drugs	J01 LE25 Antibacterials, younger individuals	4.12e-08	0.020206
rs2517708	6-29951656-C-T	upstream gene	GWAS	FinnGen_MVP_UKBB_meta	Perforation of tympanic membrane	4.17e-08	0.0962
rs2517708	6-29951656-C-T	upstream gene	GWAS	Open_Targets_22.09	Ulcerative colitis	4.6e-08	0.00086484
rs2517708	6-29951656-C-T	upstream gene	GWAS	Open_Targets_22.09	Red cell distribution width	4.7e-08	0.0201931
rs1632874	6-29954346-G-T	upstream gene	GWAS	Open_Targets_22.09	Mean corpuscular hemoglobin	4.39e-167	-0.076023
rs1632874	6-29954346-G-T	upstream gene	GWAS	Open_Targets_22.09	Mean corpuscular hemoglobin	4.39e-167	-0.076023
rs1632874	6-29954346-G-T	upstream gene	GWAS	Open_Targets_22.09	Mean corpuscular hemoglobin	5.1e-151	-0.0758915
rs1632874	6-29954346-G-T	upstream gene	GWAS	Open_Targets_22.09	Mean corpuscular hemoglobin	5.1e-151	-0.0758915
rs1632874	6-29954346-G-T	upstream gene	GWAS	Open_Targets_22.09	Mean corpuscular volume	1.27e-116	-0.059616
rs1632874	6-29954346-G-T	upstream gene	GWAS	Open_Targets_22.09	Mean corpuscular volume	1.27e-116	-0.059616
rs1632874	6-29954346-G-T	upstream gene	GWAS	Open_Targets_22.09	Mean corpuscular volume	7.5e-105	-0.0622891
rs1632874	6-29954346-G-T	upstream gene	GWAS	Open_Targets_22.09	Mean corpuscular volume	7.5e-105	-0.0622891
rs1632874	6-29954346-G-T	upstream gene	GWAS	FGR12_UKBB	Disorders of iron metabolism	7.94e-92	-1.63
rs1632874	6-29954346-G-T	upstream gene	GWAS	FGR12_UKBB	Disorders of iron metabolism	7.94e-92	-1.63
rs1632874	6-29954346-G-T	upstream gene	GWAS	Open_Targets_22.09	Red cell distribution width	4.41e-83	0.052476
rs1632874	6-29954346-G-T	upstream gene	GWAS	Open_Targets_22.09	Red cell distribution width	4.41e-83	0.052476
rs1632874	6-29954346-G-T	upstream gene	GWAS	Open_Targets_22.09	Mean corpuscular haemoglobin	4.8e-83	-0.117429
rs1632874	6-29954346-G-T	upstream gene	GWAS	Open_Targets_22.09	Mean corpuscular haemoglobin	4.8e-83	-0.117429
rs1632874	6-29954346-G-T	upstream gene	GWAS	Open_Targets_22.09	Red cell distribution width	9.5e-71	0.0531649
rs1632874	6-29954346-G-T	upstream gene	GWAS	Open_Targets_22.09	Red cell distribution width	9.5e-71	0.0531649
rs1632874	6-29954346-G-T	upstream gene	GWAS	Open_Targets_22.09	Disorders of iron metabolism	2.87e-65	-1.52
rs1632874	6-29954346-G-T	upstream gene	GWAS	Open_Targets_22.09	Disorders of iron metabolism	2.87e-65	-1.52
rs1632874	6-29954346-G-T	upstream gene	GWAS	Open_Targets_22.09	Lymphocyte counts	2.73e-62	-0.045546
rs1632874	6-29954346-G-T	upstream gene	GWAS	Open_Targets_22.09	Lymphocyte counts	2.73e-62	-0.045546
rs1632874	6-29954346-G-T	upstream gene	GWAS	Open_Targets_22.09	Mean corpuscular volume	8.05e-62	-0.242253
rs1632874	6-29954346-G-T	upstream gene	GWAS	Open_Targets_22.09	Mean corpuscular volume	8.05e-62	-0.242253
rs1632874	6-29954346-G-T	upstream gene	GWAS	Open_Targets_22.09	Mean corpuscular hemoglobin concentration	1.36e-60	-0.047706
rs1632874	6-29954346-G-T	upstream gene	GWAS	Open_Targets_22.09	Mean corpuscular hemoglobin concentration	1.36e-60	-0.047706
rs1632874	6-29954346-G-T	upstream gene	GWAS	Open_Targets_22.09	High light scatter reticulocyte percentage of red cells	1.4e-57	-0.0480172
rs1632874	6-29954346-G-T	upstream gene	GWAS	Open_Targets_22.09	High light scatter reticulocyte percentage of red cells	1.4e-57	-0.0480172
rs1632874	6-29954346-G-T	upstream gene	GWAS	Open_Targets_22.09	Reticulocyte fraction of red cells	2.6e-57	-0.0482218
rs1632874	6-29954346-G-T	upstream gene	GWAS	Open_Targets_22.09	Reticulocyte fraction of red cells	2.6e-57	-0.0482218
rs1632874	6-29954346-G-T	upstream gene	GWAS	Open_Targets_22.09	Mean corpuscular hemoglobin concentration	2e-53	-0.04742
rs1632874	6-29954346-G-T	upstream gene	GWAS	Open_Targets_22.09	Mean corpuscular hemoglobin concentration	2e-53	-0.04742
rs1632874	6-29954346-G-T	upstream gene	GWAS	Open_Targets_22.09	Neutrophil percentage of white cells	4.7e-52	0.0461024
rs1632874	6-29954346-G-T	upstream gene	GWAS	Open_Targets_22.09	Neutrophil percentage of white cells	4.7e-52	0.0461024
rs1632874	6-29954346-G-T	upstream gene	GWAS	Open_Targets_22.09	High light scatter reticulocyte count	4.1e-51	-0.0450907
rs1632874	6-29954346-G-T	upstream gene	GWAS	Open_Targets_22.09	High light scatter reticulocyte count	4.1e-51	-0.0450907
rs1632874	6-29954346-G-T	upstream gene	GWAS	Open_Targets_22.09	Lymphocyte counts	5.6e-51	-0.0447375
rs1632874	6-29954346-G-T	upstream gene	GWAS	Open_Targets_22.09	Lymphocyte counts	5.6e-51	-0.0447375
rs1632874	6-29954346-G-T	upstream gene	GWAS	Open_Targets_22.09	Lymphocyte percentage of white cells	2.8e-48	-0.0442054
rs1632874	6-29954346-G-T	upstream gene	GWAS	Open_Targets_22.09	Lymphocyte percentage of white cells	2.8e-48	-0.0442054
rs1632874	6-29954346-G-T	upstream gene	GWAS	Open_Targets_22.09	Reticulocyte count	1.3e-47	-0.0437008
rs1632874	6-29954346-G-T	upstream gene	GWAS	Open_Targets_22.09	Reticulocyte count	1.3e-47	-0.0437008
rs1632874	6-29954346-G-T	upstream gene	GWAS	Open_Targets_22.09	Mean corpuscular hemoglobin	2.97e-44	-0.0765485
rs1632874	6-29954346-G-T	upstream gene	GWAS	Open_Targets_22.09	Mean corpuscular hemoglobin	2.97e-44	-0.0765485
rs1632874	6-29954346-G-T	upstream gene	GWAS	Open_Targets_22.09	Hemoglobin concentration	9.56e-41	-0.03554
rs1632874	6-29954346-G-T	upstream gene	GWAS	Open_Targets_22.09	Hemoglobin concentration	9.56e-41	-0.03554
rs1632874	6-29954346-G-T	upstream gene	GWAS	FinnGen_MVP_UKBB_meta	Disorders of iron metabolism	6.31e-36	-0.553
rs1632874	6-29954346-G-T	upstream gene	GWAS	FinnGen_MVP_UKBB_meta	Disorders of iron metabolism	6.31e-36	-0.553
rs1632874	6-29954346-G-T	upstream gene	GWAS	Open_Targets_22.09	Lymphocyte percentage	5.2e-35	-0.300128
rs1632874	6-29954346-G-T	upstream gene	GWAS	Open_Targets_22.09	Lymphocyte percentage	5.2e-35	-0.300128
rs1632874	6-29954346-G-T	upstream gene	GWAS	Open_Targets_22.09	Neutrophill percentage	4.33e-34	0.341488
rs1632874	6-29954346-G-T	upstream gene	GWAS	Open_Targets_22.09	Neutrophill percentage	4.33e-34	0.341488
rs1632874	6-29954346-G-T	upstream gene	GWAS	Open_Targets_22.09	Hemoglobin	1.7e-33	-0.0361108
rs1632874	6-29954346-G-T	upstream gene	GWAS	Open_Targets_22.09	Hemoglobin	1.7e-33	-0.0361108
rs1632874	6-29954346-G-T	upstream gene	GWAS	FGR12_UKBB	Disorders of mineral metabolism	1.26e-31	-0.443
rs1632874	6-29954346-G-T	upstream gene	GWAS	FGR12_UKBB	Disorders of mineral metabolism	1.26e-31	-0.443
rs1632874	6-29954346-G-T	upstream gene	GWAS	Open_Targets_22.09	Red cell distribution width	2.02e-31	0.0641717
rs1632874	6-29954346-G-T	upstream gene	GWAS	Open_Targets_22.09	Red cell distribution width	2.02e-31	0.0641717
rs1632874	6-29954346-G-T	upstream gene	GWAS	Open_Targets_22.09	Red blood cell (erythrocyte) distribution width	3.4e-30	0.0362309
rs1632874	6-29954346-G-T	upstream gene	GWAS	Open_Targets_22.09	Red blood cell (erythrocyte) distribution width	3.4e-30	0.0362309
rs1632874	6-29954346-G-T	upstream gene	GWAS	Open_Targets_22.09	Mean corpuscular hemoglobin concentration	6.04e-30	-0.0614582
rs1632874	6-29954346-G-T	upstream gene	GWAS	Open_Targets_22.09	Mean corpuscular hemoglobin concentration	6.04e-30	-0.0614582
rs1632874	6-29954346-G-T	upstream gene	GWAS	Open_Targets_22.09	High light scatter reticulocyte count	1.17e-29	-0.0003905
rs1632874	6-29954346-G-T	upstream gene	GWAS	Open_Targets_22.09	High light scatter reticulocyte count	1.17e-29	-0.0003905
rs1632874	6-29954346-G-T	upstream gene	GWAS	Open_Targets_22.09	Liver iron content	5.7e-29	-0.120484
rs1632874	6-29954346-G-T	upstream gene	GWAS	Open_Targets_22.09	Liver iron content	5.7e-29	-0.120484
rs1632874	6-29954346-G-T	upstream gene	GWAS	Open_Targets_22.09	Mean spheric corpuscular volume	2.2e-28	-0.0320095
rs1632874	6-29954346-G-T	upstream gene	GWAS	Open_Targets_22.09	Mean spheric corpuscular volume	2.2e-28	-0.0320095
rs1632874	6-29954346-G-T	upstream gene	GWAS	Open_Targets_22.09	Disorders of mineral metabolism	3.17e-28	-0.504
rs1632874	6-29954346-G-T	upstream gene	GWAS	Open_Targets_22.09	Disorders of mineral metabolism	3.17e-28	-0.504
rs1632874	6-29954346-G-T	upstream gene	GWAS	Open_Targets_22.09	Neutrophil-to-lymphocyte ratio	2e-27	0
rs1632874	6-29954346-G-T	upstream gene	GWAS	Open_Targets_22.09	Neutrophil-to-lymphocyte ratio	2e-27	0
rs1632874	6-29954346-G-T	upstream gene	GWAS	Open_Targets_22.09	Haemoglobin concentration	1.72e-26	-0.0348891
rs1632874	6-29954346-G-T	upstream gene	GWAS	Open_Targets_22.09	Haemoglobin concentration	1.72e-26	-0.0348891
rs1632874	6-29954346-G-T	upstream gene	GWAS	Open_Targets_22.09	Mean corpuscular haemoglobin concentration	1.2e-25	-0.0371371
rs1632874	6-29954346-G-T	upstream gene	GWAS	Open_Targets_22.09	Mean corpuscular haemoglobin concentration	1.2e-25	-0.0371371
rs1632874	6-29954346-G-T	upstream gene	GWAS	Open_Targets_22.09	Mean corpuscular volume	2.91e-25	-0.0569416
rs1632874	6-29954346-G-T	upstream gene	GWAS	Open_Targets_22.09	Mean corpuscular volume	2.91e-25	-0.0569416
rs1632874	6-29954346-G-T	upstream gene	GWAS	Open_Targets_22.09	Red cell distribution width	9.6e-23	0.0525612
rs1632874	6-29954346-G-T	upstream gene	GWAS	Open_Targets_22.09	Red cell distribution width	9.6e-23	0.0525612
rs1632874	6-29954346-G-T	upstream gene	GWAS	FinnGen_MVP_UKBB_meta	Hypothyroidism, strict autoimmune	1.26e-22	-0.0833
rs1632874	6-29954346-G-T	upstream gene	GWAS	FinnGen_MVP_UKBB_meta	Hypothyroidism, strict autoimmune	1.26e-22	-0.0833
rs1632874	6-29954346-G-T	upstream gene	GWAS	Open_Targets_22.09	Reticulocyte fraction of red cells	6.76e-21	-0.0523449
rs1632874	6-29954346-G-T	upstream gene	GWAS	Open_Targets_22.09	Reticulocyte fraction of red cells	6.76e-21	-0.0523449
rs1632874	6-29954346-G-T	upstream gene	GWAS	Open_Targets_22.09	Immature fraction of reticulocytes	1.1e-20	-0.0287694
rs1632874	6-29954346-G-T	upstream gene	GWAS	Open_Targets_22.09	Immature fraction of reticulocytes	1.1e-20	-0.0287694
rs1632874	6-29954346-G-T	upstream gene	GWAS	Open_Targets_22.09	High light scatter reticulocyte percentage of red cells	2.2e-20	-0.0515894
rs1632874	6-29954346-G-T	upstream gene	GWAS	Open_Targets_22.09	High light scatter reticulocyte percentage of red cells	2.2e-20	-0.0515894
rs1632874	6-29954346-G-T	upstream gene	GWAS	Open_Targets_22.09	Multiple sclerosis	6.76e-19	0.287337
rs1632874	6-29954346-G-T	upstream gene	GWAS	Open_Targets_22.09	Multiple sclerosis	6.76e-19	0.287337
rs1632874	6-29954346-G-T	upstream gene	GWAS	Open_Targets_22.09	High light scatter reticulocyte count	2.14e-18	-0.0488039
rs1632874	6-29954346-G-T	upstream gene	GWAS	Open_Targets_22.09	High light scatter reticulocyte count	2.14e-18	-0.0488039
rs1632874	6-29954346-G-T	upstream gene	GWAS	Open_Targets_22.09	Mean platelet volume	2.6e-18	-0.0252529
rs1632874	6-29954346-G-T	upstream gene	GWAS	Open_Targets_22.09	Mean platelet volume	2.6e-18	-0.0252529
rs1632874	6-29954346-G-T	upstream gene	GWAS	Open_Targets_22.09	Mean platelet volume	3.43e-18	-0.024214
rs1632874	6-29954346-G-T	upstream gene	GWAS	Open_Targets_22.09	Mean platelet volume	3.43e-18	-0.024214
rs1632874	6-29954346-G-T	upstream gene	GWAS	Open_Targets_22.09	High light scatter reticulocyte percentage	6.85e-18	-0.0098791
rs1632874	6-29954346-G-T	upstream gene	GWAS	Open_Targets_22.09	High light scatter reticulocyte percentage	6.85e-18	-0.0098791
rs1632874	6-29954346-G-T	upstream gene	GWAS	Open_Targets_22.09	Reticulocyte count	1.03e-17	-0.047865
rs1632874	6-29954346-G-T	upstream gene	GWAS	Open_Targets_22.09	Reticulocyte count	1.03e-17	-0.047865
rs1632874	6-29954346-G-T	upstream gene	GWAS	Open_Targets_22.09	Lymphocyte counts	2.43e-17	-0.0472738
rs1632874	6-29954346-G-T	upstream gene	GWAS	Open_Targets_22.09	Lymphocyte counts	2.43e-17	-0.0472738
rs1632874	6-29954346-G-T	upstream gene	GWAS	Open_Targets_22.09	Immature reticulocyte fraction	1.07e-16	-0.0016992
rs1632874	6-29954346-G-T	upstream gene	GWAS	Open_Targets_22.09	Immature reticulocyte fraction	1.07e-16	-0.0016992
rs1632874	6-29954346-G-T	upstream gene	GWAS	Open_Targets_22.09	Mean sphered cell volume	4.65e-16	-0.143958
rs1632874	6-29954346-G-T	upstream gene	GWAS	Open_Targets_22.09	Mean sphered cell volume	4.65e-16	-0.143958
rs1632874	6-29954346-G-T	upstream gene	GWAS	Open_Targets_22.09	Neutrophil-to-lymphocyte ratio	3e-15	0
rs1632874	6-29954346-G-T	upstream gene	GWAS	Open_Targets_22.09	Neutrophil-to-lymphocyte ratio	3e-15	0
rs1632874	6-29954346-G-T	upstream gene	GWAS	Open_Targets_22.09	Neutrophil percentage of white cells	7.99e-15	0.0429895
rs1632874	6-29954346-G-T	upstream gene	GWAS	Open_Targets_22.09	Neutrophil percentage of white cells	7.99e-15	0.0429895
rs1632874	6-29954346-G-T	upstream gene	GWAS	Open_Targets_22.09	Lymphocyte percentage of white cells	5.98e-14	-0.0414839
rs1632874	6-29954346-G-T	upstream gene	GWAS	Open_Targets_22.09	Lymphocyte percentage of white cells	5.98e-14	-0.0414839
rs1632874	6-29954346-G-T	upstream gene	GWAS	Open_Targets_22.09	Hematocrit	8.77e-14	-0.019861
rs1632874	6-29954346-G-T	upstream gene	GWAS	Open_Targets_22.09	Hematocrit	8.77e-14	-0.019861
rs1632874	6-29954346-G-T	upstream gene	GWAS	Open_Targets_22.09	Reticulocyte percentage	2.31e-13	-0.0225171
rs1632874	6-29954346-G-T	upstream gene	GWAS	Open_Targets_22.09	Reticulocyte percentage	2.31e-13	-0.0225171
rs1632874	6-29954346-G-T	upstream gene	GWAS	Open_Targets_22.09	Monocyte count	4.11e-13	-0.019625
rs1632874	6-29954346-G-T	upstream gene	GWAS	Open_Targets_22.09	Monocyte count	4.11e-13	-0.019625
rs1632874	6-29954346-G-T	upstream gene	GWAS	Open_Targets_22.09	Hemoglobin concentration	4.6e-13	-0.0399087
rs1632874	6-29954346-G-T	upstream gene	GWAS	Open_Targets_22.09	Hemoglobin concentration	4.6e-13	-0.0399087
rs1632874	6-29954346-G-T	upstream gene	GWAS	Open_Targets_22.09	Hematocrit	2.4e-12	-0.0210021
rs1632874	6-29954346-G-T	upstream gene	GWAS	Open_Targets_22.09	Hematocrit	2.4e-12	-0.0210021
rs1632874	6-29954346-G-T	upstream gene	GWAS	Open_Targets_22.09	Reticulocyte count	1.62e-11	-0.0008887
rs1632874	6-29954346-G-T	upstream gene	GWAS	Open_Targets_22.09	Reticulocyte count	1.62e-11	-0.0008887
rs1632874	6-29954346-G-T	upstream gene	GWAS	FGR12_UKBB	Varicose veins	2.09e-10	-0.0897
rs1632874	6-29954346-G-T	upstream gene	GWAS	FGR12_UKBB	Varicose veins	2.09e-10	-0.0897
rs1632874	6-29954346-G-T	upstream gene	GWAS	Open_Targets_22.09	Multiple sclerosis | non-cancer illness code, self-reported	4.21e-10	-0.341609
rs1632874	6-29954346-G-T	upstream gene	GWAS	Open_Targets_22.09	Multiple sclerosis | non-cancer illness code, self-reported	4.21e-10	-0.341609
rs1632874	6-29954346-G-T	upstream gene	GWAS	Open_Targets_22.09	Red blood cell count	5.98e-10	0.016421
rs1632874	6-29954346-G-T	upstream gene	GWAS	Open_Targets_22.09	Red blood cell count	5.98e-10	0.016421
rs1632874	6-29954346-G-T	upstream gene	GWAS	Open_Targets_22.09	Platelet count	8.8e-10	0.016169
rs1632874	6-29954346-G-T	upstream gene	GWAS	Open_Targets_22.09	Platelet count	8.8e-10	0.016169
rs1632874	6-29954346-G-T	upstream gene	GWAS	Open_Targets_22.09	Mean platelet (thrombocyte) volume	1.03e-09	-0.0220632
rs1632874	6-29954346-G-T	upstream gene	GWAS	Open_Targets_22.09	Mean platelet (thrombocyte) volume	1.03e-09	-0.0220632
rs1632874	6-29954346-G-T	upstream gene	GWAS	Open_Targets_22.09	Haematocrit percentage	2.37e-09	-0.0576651
rs1632874	6-29954346-G-T	upstream gene	GWAS	Open_Targets_22.09	Haematocrit percentage	2.37e-09	-0.0576651
rs1632874	6-29954346-G-T	upstream gene	GWAS	Open_Targets_22.09	Red blood cell count	4.9e-09	0.0171695
rs1632874	6-29954346-G-T	upstream gene	GWAS	Open_Targets_22.09	Red blood cell count	4.9e-09	0.0171695
rs1632874	6-29954346-G-T	upstream gene	GWAS	Open_Targets_22.09	Monocyte percentage of white cells	5e-09	-0.017468
rs1632874	6-29954346-G-T	upstream gene	GWAS	Open_Targets_22.09	Monocyte percentage of white cells	5e-09	-0.017468
rs1632874	6-29954346-G-T	upstream gene	GWAS	Open_Targets_22.09	Psoriasis | non-cancer illness code, self-reported	6.61e-09	0.179163
rs1632874	6-29954346-G-T	upstream gene	GWAS	Open_Targets_22.09	Psoriasis | non-cancer illness code, self-reported	6.61e-09	0.179163
rs1632874	6-29954346-G-T	upstream gene	GWAS	FinnGen_MVP_UKBB_meta	Varicose veins	7.08e-09	-0.0686
rs1632874	6-29954346-G-T	upstream gene	GWAS	FinnGen_MVP_UKBB_meta	Varicose veins	7.08e-09	-0.0686
rs1632874	6-29954346-G-T	upstream gene	GWAS	Open_Targets_22.09	Type 1 diabetes	8.76e-09	0.202752
rs1632874	6-29954346-G-T	upstream gene	GWAS	Open_Targets_22.09	Type 1 diabetes	8.76e-09	0.202752
rs1632874	6-29954346-G-T	upstream gene	GWAS	Open_Targets_22.09	Platelet count	9.1e-09	0.0170207
rs1632874	6-29954346-G-T	upstream gene	GWAS	Open_Targets_22.09	Platelet count	9.1e-09	0.0170207
rs1632874	6-29954346-G-T	upstream gene	GWAS	Open_Targets_22.09	Immature fraction of reticulocytes	9.67e-09	-0.0316952
rs1632874	6-29954346-G-T	upstream gene	GWAS	Open_Targets_22.09	Immature fraction of reticulocytes	9.67e-09	-0.0316952
rs1632874	6-29954346-G-T	upstream gene	GWAS	Open_Targets_22.09	Chronic or degenerative neurological problem	1.2e-08	-0.0012598
rs1632874	6-29954346-G-T	upstream gene	GWAS	Open_Targets_22.09	Chronic or degenerative neurological problem	1.2e-08	-0.0012598
rs1632874	6-29954346-G-T	upstream gene	GWAS	FinnGen_MVP_UKBB_meta	Disorders of mineral metabolism	3.63e-08	-0.0825
rs1632874	6-29954346-G-T	upstream gene	GWAS	FinnGen_MVP_UKBB_meta	Disorders of mineral metabolism	3.63e-08	-0.0825
rs1632874	6-29954346-G-T	upstream gene	GWAS	Open_Targets_22.09	Neutrophil count	4.37e-08	0.015161
rs1632874	6-29954346-G-T	upstream gene	GWAS	Open_Targets_22.09	Neutrophil count	4.37e-08	0.015161
rs1632874	6-29954346-G-T	upstream gene	GWAS	Open_Targets_22.09	Thyroid problem (not cancer)	4.6e-08	-0.0038645
rs1632874	6-29954346-G-T	upstream gene	GWAS	Open_Targets_22.09	Thyroid problem (not cancer)	4.6e-08	-0.0038645
rs7773677	6-30368647-C-G	upstream gene	GWAS	FGR12_UKBB	Coeliac disease	1e-118	-0.427
rs7773677	6-30368647-C-G	upstream gene	GWAS	FGR12_UKBB	Coeliac disease	1e-118	-0.427
rs7773677	6-30368647-C-G	upstream gene	GWAS	FGR12_UKBB	Autoimmune diseases excluding thyroid diseases	1e-104	-0.127
rs7773677	6-30368647-C-G	upstream gene	GWAS	FGR12_UKBB	Autoimmune diseases excluding thyroid diseases	1e-104	-0.127
rs7773677	6-30368647-C-G	upstream gene	GWAS	FinnGen_R12	Autoimmune diseases excluding thyroid diseases	2.13e-101	-0.138476
rs7773677	6-30368647-C-G	upstream gene	GWAS	FinnGen_R12	Autoimmune diseases excluding thyroid diseases	2.13e-101	-0.138476
rs7773677	6-30368647-C-G	upstream gene	GWAS	FinnGen_R12	Coeliac disease	2.59e-91	-0.458386
rs7773677	6-30368647-C-G	upstream gene	GWAS	FinnGen_R12	Coeliac disease	2.59e-91	-0.458386
rs7773677	6-30368647-C-G	upstream gene	GWAS	FinnGen_R12	Autoimmune diseases	2.17e-74	-0.0941035
rs7773677	6-30368647-C-G	upstream gene	GWAS	FinnGen_R12	Autoimmune diseases	2.17e-74	-0.0941035
rs7773677	6-30368647-C-G	upstream gene	GWAS	FGR12_UKBB	Autoimmune diseases	2e-70	-0.079
rs7773677	6-30368647-C-G	upstream gene	GWAS	FGR12_UKBB	Autoimmune diseases	2e-70	-0.079
rs7773677	6-30368647-C-G	upstream gene	GWAS	Open_Targets_22.09	White blood cell count	9.61e-62	0.034693
rs7773677	6-30368647-C-G	upstream gene	GWAS	Open_Targets_22.09	White blood cell count	9.61e-62	0.034693
rs7773677	6-30368647-C-G	upstream gene	GWAS	FinnGen_R12	Spondylopathies (FG)	1.95e-58	-0.326874
rs7773677	6-30368647-C-G	upstream gene	GWAS	FinnGen_R12	Spondylopathies (FG)	1.95e-58	-0.326874
rs7773677	6-30368647-C-G	upstream gene	GWAS	FinnGen_R12	Ankylosing spondylitis	9.13e-55	-0.40641
rs7773677	6-30368647-C-G	upstream gene	GWAS	FinnGen_R12	Ankylosing spondylitis	9.13e-55	-0.40641
rs7773677	6-30368647-C-G	upstream gene	GWAS	FinnGen_drugs	A10AB Insulins and analogues for injection, fast-acting	1.77e-53	-0.0156836
rs7773677	6-30368647-C-G	upstream gene	GWAS	FinnGen_drugs	A10AB Insulins and analogues for injection, fast-acting	1.77e-53	-0.0156836
rs7773677	6-30368647-C-G	upstream gene	GWAS	FGR12_UKBB	Ankylosing spondylitis	3.16e-51	-0.369
rs7773677	6-30368647-C-G	upstream gene	GWAS	FGR12_UKBB	Ankylosing spondylitis	3.16e-51	-0.369
rs7773677	6-30368647-C-G	upstream gene	GWAS	Open_Targets_22.09	White blood cell count	2.3e-49	0.0356478
rs7773677	6-30368647-C-G	upstream gene	GWAS	Open_Targets_22.09	White blood cell count	2.3e-49	0.0356478
rs7773677	6-30368647-C-G	upstream gene	GWAS	FinnGen_R12	Type 1 diabetes, definitions combined	5.88e-47	-0.343962
rs7773677	6-30368647-C-G	upstream gene	GWAS	FinnGen_R12	Type 1 diabetes, definitions combined	5.88e-47	-0.343962
rs7773677	6-30368647-C-G	upstream gene	GWAS	FinnGen_MVP_UKBB_meta	Ankylosing spondylitis	6.76e-47	-0.312
rs7773677	6-30368647-C-G	upstream gene	GWAS	FinnGen_MVP_UKBB_meta	Ankylosing spondylitis	6.76e-47	-0.312
rs7773677	6-30368647-C-G	upstream gene	GWAS	Open_Targets_22.09	Lymphocyte counts	8.96e-47	0.030944
rs7773677	6-30368647-C-G	upstream gene	GWAS	Open_Targets_22.09	Lymphocyte counts	8.96e-47	0.030944
rs7773677	6-30368647-C-G	upstream gene	GWAS	FinnGen_R12	Spondyloarthritis	6.56e-46	-0.247008
rs7773677	6-30368647-C-G	upstream gene	GWAS	FinnGen_R12	Spondyloarthritis	6.56e-46	-0.247008
rs7773677	6-30368647-C-G	upstream gene	GWAS	FinnGen_R12	Reimbursement for rheumatic diseases	1.39e-44	-0.13285
rs7773677	6-30368647-C-G	upstream gene	GWAS	FinnGen_R12	Reimbursement for rheumatic diseases	1.39e-44	-0.13285
rs7773677	6-30368647-C-G	upstream gene	GWAS	Open_Targets_22.09	Lymphocyte counts	6.9e-43	0.0330574
rs7773677	6-30368647-C-G	upstream gene	GWAS	Open_Targets_22.09	Lymphocyte counts	6.9e-43	0.0330574
rs7773677	6-30368647-C-G	upstream gene	GWAS	Open_Targets_22.09	Neutrophil count	7.7e-41	0.029156
rs7773677	6-30368647-C-G	upstream gene	GWAS	Open_Targets_22.09	Neutrophil count	7.7e-41	0.029156
rs7773677	6-30368647-C-G	upstream gene	GWAS	FinnGen_drugs	A10A Insulins and analogues	7.58e-40	-0.0154917
rs7773677	6-30368647-C-G	upstream gene	GWAS	FinnGen_drugs	A10A Insulins and analogues	7.58e-40	-0.0154917
rs7773677	6-30368647-C-G	upstream gene	GWAS	FinnGen_drugs	A10AE Insulins and analogues for injection, long-acting	2.64e-38	-0.0145423
rs7773677	6-30368647-C-G	upstream gene	GWAS	FinnGen_drugs	A10AE Insulins and analogues for injection, long-acting	2.64e-38	-0.0145423
rs7773677	6-30368647-C-G	upstream gene	GWAS	FinnGen_R12	Ankylosing spondylitis, strict definition	1.85e-36	-0.491053
rs7773677	6-30368647-C-G	upstream gene	GWAS	FinnGen_R12	Ankylosing spondylitis, strict definition	1.85e-36	-0.491053
rs7773677	6-30368647-C-G	upstream gene	GWAS	FinnGen_R12	Acute and subacute iridocyclitis	4.09e-36	-0.21978
rs7773677	6-30368647-C-G	upstream gene	GWAS	FinnGen_R12	Acute and subacute iridocyclitis	4.09e-36	-0.21978
rs7773677	6-30368647-C-G	upstream gene	GWAS	FinnGen_R12	Anterior Iridocyclitis	6.17e-35	-0.210035
rs7773677	6-30368647-C-G	upstream gene	GWAS	FinnGen_R12	Anterior Iridocyclitis	6.17e-35	-0.210035
rs7773677	6-30368647-C-G	upstream gene	GWAS	FinnGen_R12	Iridocyclitis	6.5e-33	-0.191317
rs7773677	6-30368647-C-G	upstream gene	GWAS	FinnGen_R12	Iridocyclitis	6.5e-33	-0.191317
rs7773677	6-30368647-C-G	upstream gene	GWAS	FGR12_UKBB	Type 1 diabetes, definitions combined	1.26e-32	-0.219
rs7773677	6-30368647-C-G	upstream gene	GWAS	FGR12_UKBB	Type 1 diabetes, definitions combined	1.26e-32	-0.219
rs7773677	6-30368647-C-G	upstream gene	GWAS	Open_Targets_22.09	Neutrophil count	1.1e-31	0.0285937
rs7773677	6-30368647-C-G	upstream gene	GWAS	Open_Targets_22.09	Neutrophil count	1.1e-31	0.0285937
rs7773677	6-30368647-C-G	upstream gene	GWAS	Kanta_2025_03	Tissue transglutaminase IgA Ab [Units/volume] in Serum [u/ml]	2.52e-31	-0.493385
rs7773677	6-30368647-C-G	upstream gene	GWAS	Kanta_2025_03	Tissue transglutaminase IgA Ab [Units/volume] in Serum [u/ml]	2.52e-31	-0.493385
rs7773677	6-30368647-C-G	upstream gene	GWAS	FinnGen_R12	Type1 diabetes, definitions combined, early onset	5.8e-31	-0.341585
rs7773677	6-30368647-C-G	upstream gene	GWAS	FinnGen_R12	Type1 diabetes, definitions combined, early onset	5.8e-31	-0.341585
rs7773677	6-30368647-C-G	upstream gene	GWAS	Kanta_2025_03	Lymphocytes [#/volume] in Blood [e9/l], sample-wise median	5.47e-30	0.039676
rs7773677	6-30368647-C-G	upstream gene	GWAS	Kanta_2025_03	Lymphocytes [#/volume] in Blood [e9/l], sample-wise median	5.47e-30	0.039676
rs7773677	6-30368647-C-G	upstream gene	GWAS	FinnGen_drugs	L04A Immunosuppressive agents	7.39e-29	-0.0118449
rs7773677	6-30368647-C-G	upstream gene	GWAS	FinnGen_drugs	L04A Immunosuppressive agents	7.39e-29	-0.0118449
rs7773677	6-30368647-C-G	upstream gene	GWAS	FinnGen_R12	Second line medication for Crohn's disease	1.35e-28	-0.106515
rs7773677	6-30368647-C-G	upstream gene	GWAS	FinnGen_R12	Second line medication for Crohn's disease	1.35e-28	-0.106515
rs7773677	6-30368647-C-G	upstream gene	GWAS	FGR12_UKBB	Iridocyclitis	2.51e-28	-0.16
rs7773677	6-30368647-C-G	upstream gene	GWAS	FGR12_UKBB	Iridocyclitis	2.51e-28	-0.16
rs7773677	6-30368647-C-G	upstream gene	GWAS	FinnGen_drugs	NON J01 TOTAL Total number of purchases excl. antibacterials	3.2e-27	-0.0197065
rs7773677	6-30368647-C-G	upstream gene	GWAS	FinnGen_drugs	NON J01 TOTAL Total number of purchases excl. antibacterials	3.2e-27	-0.0197065
rs7773677	6-30368647-C-G	upstream gene	GWAS	Open_Targets_22.09	White blood cell count	4.89e-27	0.0441936
rs7773677	6-30368647-C-G	upstream gene	GWAS	Open_Targets_22.09	White blood cell count	4.89e-27	0.0441936
rs7773677	6-30368647-C-G	upstream gene	GWAS	FinnGen_drugs	L01BA Folic acid analogues	8.55e-27	-0.0116959
rs7773677	6-30368647-C-G	upstream gene	GWAS	FinnGen_drugs	L01BA Folic acid analogues	8.55e-27	-0.0116959
rs7773677	6-30368647-C-G	upstream gene	GWAS	Open_Targets_22.09	Lymphocyte counts	6.85e-26	0.043386
rs7773677	6-30368647-C-G	upstream gene	GWAS	Open_Targets_22.09	Lymphocyte counts	6.85e-26	0.043386
rs7773677	6-30368647-C-G	upstream gene	GWAS	FinnGen_drugs	TOTAL Total number of drug purchases	7.17e-26	-0.0194744
rs7773677	6-30368647-C-G	upstream gene	GWAS	FinnGen_drugs	TOTAL Total number of drug purchases	7.17e-26	-0.0194744
rs7773677	6-30368647-C-G	upstream gene	GWAS	FinnGen_R12	Sarcoidosis	1.27e-25	-0.227213
rs7773677	6-30368647-C-G	upstream gene	GWAS	FinnGen_R12	Sarcoidosis	1.27e-25	-0.227213
rs7773677	6-30368647-C-G	upstream gene	GWAS	FGR12_UKBB	Sarcoidosis	1.58e-25	-0.204
rs7773677	6-30368647-C-G	upstream gene	GWAS	FGR12_UKBB	Sarcoidosis	1.58e-25	-0.204
rs7773677	6-30368647-C-G	upstream gene	GWAS	Open_Targets_22.09	Mean corpuscular hemoglobin	2.56e-23	-0.021686
rs7773677	6-30368647-C-G	upstream gene	GWAS	Open_Targets_22.09	Mean corpuscular hemoglobin	2.56e-23	-0.021686
rs7773677	6-30368647-C-G	upstream gene	GWAS	FinnGen_R12	Psoriasis	6.93e-23	-0.139355
rs7773677	6-30368647-C-G	upstream gene	GWAS	FinnGen_R12	Psoriasis	6.93e-23	-0.139355
rs7773677	6-30368647-C-G	upstream gene	GWAS	Kanta_2025_03	Leukocytes [#/volume] in Blood [e9/l], sample-wise median	1.22e-22	0.021805
rs7773677	6-30368647-C-G	upstream gene	GWAS	Kanta_2025_03	Leukocytes [#/volume] in Blood [e9/l], sample-wise median	1.22e-22	0.021805
rs7773677	6-30368647-C-G	upstream gene	GWAS	Open_Targets_22.09	White blood cell (leukocyte) count	1.43e-22	0.0541
rs7773677	6-30368647-C-G	upstream gene	GWAS	Open_Targets_22.09	White blood cell (leukocyte) count	1.43e-22	0.0541
rs7773677	6-30368647-C-G	upstream gene	GWAS	FGR12_UKBB	Subacute thyroiditis	2e-22	0.384
rs7773677	6-30368647-C-G	upstream gene	GWAS	FGR12_UKBB	Subacute thyroiditis	2e-22	0.384
rs7773677	6-30368647-C-G	upstream gene	GWAS	FinnGen_R12	Diseases of the digestive system	2.82e-22	-0.105056
rs7773677	6-30368647-C-G	upstream gene	GWAS	FinnGen_R12	Diseases of the digestive system	2.82e-22	-0.105056
rs7773677	6-30368647-C-G	upstream gene	GWAS	Kanta_2025_03	IgA [Mass/volume] in Serum or Plasma [g/l], sample-wise median	5.23e-22	-0.0638062
rs7773677	6-30368647-C-G	upstream gene	GWAS	Kanta_2025_03	IgA [Mass/volume] in Serum or Plasma [g/l], sample-wise median	5.23e-22	-0.0638062
rs7773677	6-30368647-C-G	upstream gene	GWAS	Open_Targets_22.09	Mean corpuscular hemoglobin	6.1e-22	-0.0225619
rs7773677	6-30368647-C-G	upstream gene	GWAS	Open_Targets_22.09	Mean corpuscular hemoglobin	6.1e-22	-0.0225619
rs7773677	6-30368647-C-G	upstream gene	GWAS	Open_Targets_22.09	Celiac disease	7.67e-22	-0.376
rs7773677	6-30368647-C-G	upstream gene	GWAS	Open_Targets_22.09	Celiac disease	7.67e-22	-0.376
rs7773677	6-30368647-C-G	upstream gene	GWAS	FinnGen_MVP_UKBB_meta	Spondyloarthritis	8.13e-22	-0.112
rs7773677	6-30368647-C-G	upstream gene	GWAS	FinnGen_MVP_UKBB_meta	Spondyloarthritis	8.13e-22	-0.112
rs7773677	6-30368647-C-G	upstream gene	GWAS	FinnGen_R12	Subacute thyroiditis	1.22e-21	0.378993
rs7773677	6-30368647-C-G	upstream gene	GWAS	FinnGen_R12	Subacute thyroiditis	1.22e-21	0.378993
rs7773677	6-30368647-C-G	upstream gene	GWAS	FinnGen_MVP_UKBB_meta	Iridocyclitis	2.45e-21	-0.11
rs7773677	6-30368647-C-G	upstream gene	GWAS	FinnGen_MVP_UKBB_meta	Iridocyclitis	2.45e-21	-0.11
rs7773677	6-30368647-C-G	upstream gene	GWAS	FinnGen_drugs	L01B Antimetabolites	6.64e-21	-0.0111914
rs7773677	6-30368647-C-G	upstream gene	GWAS	FinnGen_drugs	L01B Antimetabolites	6.64e-21	-0.0111914
rs7773677	6-30368647-C-G	upstream gene	GWAS	FinnGen_drugs	A07EC Aminosalicylic acid and similar agents	1.72e-20	-0.0107272
rs7773677	6-30368647-C-G	upstream gene	GWAS	FinnGen_drugs	A07EC Aminosalicylic acid and similar agents	1.72e-20	-0.0107272
rs7773677	6-30368647-C-G	upstream gene	GWAS	Open_Targets_22.09	Intestinal malabsorption (non-celiac)	3.06e-20	-0.338
rs7773677	6-30368647-C-G	upstream gene	GWAS	Open_Targets_22.09	Intestinal malabsorption (non-celiac)	3.06e-20	-0.338
rs7773677	6-30368647-C-G	upstream gene	GWAS	FinnGen_R12	Disorders of sclera, cornea, iris and ciliary body	3.34e-20	-0.0898704
rs7773677	6-30368647-C-G	upstream gene	GWAS	FinnGen_R12	Disorders of sclera, cornea, iris and ciliary body	3.34e-20	-0.0898704
rs7773677	6-30368647-C-G	upstream gene	GWAS	FinnGen_R12	Psoriasis vulgaris	4.26e-20	-0.164341
rs7773677	6-30368647-C-G	upstream gene	GWAS	FinnGen_R12	Psoriasis vulgaris	4.26e-20	-0.164341
rs7773677	6-30368647-C-G	upstream gene	GWAS	FinnGen_drugs	A10 Drugs used in diabetes	5.93e-20	-0.0136099
rs7773677	6-30368647-C-G	upstream gene	GWAS	FinnGen_drugs	A10 Drugs used in diabetes	5.93e-20	-0.0136099
rs7773677	6-30368647-C-G	upstream gene	GWAS	FinnGen_R12	Biological medication for rheuma	8e-20	-0.176808
rs7773677	6-30368647-C-G	upstream gene	GWAS	FinnGen_R12	Biological medication for rheuma	8e-20	-0.176808
rs7773677	6-30368647-C-G	upstream gene	GWAS	FGR12_UKBB	Type1 diabetes, definitions combined, early onset	2.51e-19	-0.186
rs7773677	6-30368647-C-G	upstream gene	GWAS	FGR12_UKBB	Type1 diabetes, definitions combined, early onset	2.51e-19	-0.186
rs7773677	6-30368647-C-G	upstream gene	GWAS	Kanta_2025_03	Hemoglobin A1c/Hemoglobin.total in Blood [mmol/mol], sample-wise median	3.76e-19	-0.0214897
rs7773677	6-30368647-C-G	upstream gene	GWAS	Kanta_2025_03	Hemoglobin A1c/Hemoglobin.total in Blood [mmol/mol], sample-wise median	3.76e-19	-0.0214897
rs7773677	6-30368647-C-G	upstream gene	GWAS	FinnGen_R12	First line medication for Crohn's disease	3.8e-19	-0.048971
rs7773677	6-30368647-C-G	upstream gene	GWAS	FinnGen_R12	First line medication for Crohn's disease	3.8e-19	-0.048971
rs7773677	6-30368647-C-G	upstream gene	GWAS	FinnGen_R12	Polyarthropathies	5.38e-19	-0.0724756
rs7773677	6-30368647-C-G	upstream gene	GWAS	FinnGen_R12	Polyarthropathies	5.38e-19	-0.0724756
rs7773677	6-30368647-C-G	upstream gene	GWAS	Kanta_2025_03	Eosinophils/100 leukocytes in Blood [%], sample-wise median	1.14e-18	-0.0313398
rs7773677	6-30368647-C-G	upstream gene	GWAS	Kanta_2025_03	Eosinophils/100 leukocytes in Blood [%], sample-wise median	1.14e-18	-0.0313398
rs7773677	6-30368647-C-G	upstream gene	GWAS	Open_Targets_22.09	Neutrophill count	1.96e-17	0.0325531
rs7773677	6-30368647-C-G	upstream gene	GWAS	Open_Targets_22.09	Neutrophill count	1.96e-17	0.0325531
rs7773677	6-30368647-C-G	upstream gene	GWAS	FinnGen_drugs	L01 Antineoplastic agents	1.05e-16	-0.0104594
rs7773677	6-30368647-C-G	upstream gene	GWAS	FinnGen_drugs	L01 Antineoplastic agents	1.05e-16	-0.0104594
rs7773677	6-30368647-C-G	upstream gene	GWAS	FinnGen_R12	Diabetes, insulin treatment (Kela reimbursement) (more control exclusions)	1.08e-16	-0.0541469
rs7773677	6-30368647-C-G	upstream gene	GWAS	FinnGen_R12	Diabetes, insulin treatment (Kela reimbursement) (more control exclusions)	1.08e-16	-0.0541469
rs7773677	6-30368647-C-G	upstream gene	GWAS	FGR12_UKBB	Intestinal malabsorption	1.26e-16	-0.208
rs7773677	6-30368647-C-G	upstream gene	GWAS	FGR12_UKBB	Intestinal malabsorption	1.26e-16	-0.208
rs7773677	6-30368647-C-G	upstream gene	GWAS	FinnGen_MVP_UKBB_meta	Sarcoidosis	1.55e-16	-0.137
rs7773677	6-30368647-C-G	upstream gene	GWAS	FinnGen_MVP_UKBB_meta	Sarcoidosis	1.55e-16	-0.137
rs7773677	6-30368647-C-G	upstream gene	GWAS	Open_Targets_22.09	Mean corpuscular volume	1.87e-16	-0.016855
rs7773677	6-30368647-C-G	upstream gene	GWAS	Open_Targets_22.09	Mean corpuscular volume	1.87e-16	-0.016855
rs7773677	6-30368647-C-G	upstream gene	GWAS	FinnGen_R12	Spondylopathies	2.33e-16	-0.0617947
rs7773677	6-30368647-C-G	upstream gene	GWAS	FinnGen_R12	Spondylopathies	2.33e-16	-0.0617947
rs7773677	6-30368647-C-G	upstream gene	GWAS	Open_Targets_22.09	Myeloid white cell count	6.45e-16	0.0333183
rs7773677	6-30368647-C-G	upstream gene	GWAS	Open_Targets_22.09	Myeloid white cell count	6.45e-16	0.0333183
rs7773677	6-30368647-C-G	upstream gene	GWAS	Open_Targets_22.09	Mean spheric corpuscular volume	1.1e-15	-0.0187684
rs7773677	6-30368647-C-G	upstream gene	GWAS	Open_Targets_22.09	Mean spheric corpuscular volume	1.1e-15	-0.0187684
rs7773677	6-30368647-C-G	upstream gene	GWAS	FinnGen_R12	Lichen ruber planus, wide definition including periferal and oral lichen planus	2.97e-15	0.13176
rs7773677	6-30368647-C-G	upstream gene	GWAS	FinnGen_R12	Lichen ruber planus, wide definition including periferal and oral lichen planus	2.97e-15	0.13176
rs7773677	6-30368647-C-G	upstream gene	GWAS	Open_Targets_22.09	Mean corpuscular volume	3.9e-15	-0.0181932
rs7773677	6-30368647-C-G	upstream gene	GWAS	Open_Targets_22.09	Mean corpuscular volume	3.9e-15	-0.0181932
rs7773677	6-30368647-C-G	upstream gene	GWAS	Open_Targets_22.09	Granulocyte count	4.15e-15	0.032287
rs7773677	6-30368647-C-G	upstream gene	GWAS	Open_Targets_22.09	Granulocyte count	4.15e-15	0.032287
rs7773677	6-30368647-C-G	upstream gene	GWAS	Open_Targets_22.09	Sum basophil neutrophil counts	4.48e-15	0.0322183
rs7773677	6-30368647-C-G	upstream gene	GWAS	Open_Targets_22.09	Sum basophil neutrophil counts	4.48e-15	0.0322183
rs7773677	6-30368647-C-G	upstream gene	GWAS	FinnGen_R12	Certain disorders involving the immune mechanism	1.49e-14	-0.136267
rs7773677	6-30368647-C-G	upstream gene	GWAS	FinnGen_R12	Certain disorders involving the immune mechanism	1.49e-14	-0.136267
rs7773677	6-30368647-C-G	upstream gene	GWAS	FGR12_UKBB	Disorders of iron metabolism	1.58e-14	-0.341
rs7773677	6-30368647-C-G	upstream gene	GWAS	FGR12_UKBB	Disorders of iron metabolism	1.58e-14	-0.341
rs7773677	6-30368647-C-G	upstream gene	GWAS	Open_Targets_22.09	Neutrophil count	1.75e-14	0.0314555
rs7773677	6-30368647-C-G	upstream gene	GWAS	Open_Targets_22.09	Neutrophil count	1.75e-14	0.0314555
rs7773677	6-30368647-C-G	upstream gene	GWAS	Open_Targets_22.09	Sum neutrophil eosinophil counts	1.77e-14	0.0314814
rs7773677	6-30368647-C-G	upstream gene	GWAS	Open_Targets_22.09	Sum neutrophil eosinophil counts	1.77e-14	0.0314814
rs7773677	6-30368647-C-G	upstream gene	GWAS	FGR12_UKBB	Psoriasis	2.51e-14	-0.0809
rs7773677	6-30368647-C-G	upstream gene	GWAS	FGR12_UKBB	Psoriasis	2.51e-14	-0.0809
rs7773677	6-30368647-C-G	upstream gene	GWAS	Open_Targets_22.09	Monocyte count	2.95e-14	0.016208
rs7773677	6-30368647-C-G	upstream gene	GWAS	Open_Targets_22.09	Monocyte count	2.95e-14	0.016208
rs7773677	6-30368647-C-G	upstream gene	GWAS	FinnGen_R12	Other specified/unspecified inflammatory spondylopathies	7.77e-14	-0.26582
rs7773677	6-30368647-C-G	upstream gene	GWAS	FinnGen_R12	Other specified/unspecified inflammatory spondylopathies	7.77e-14	-0.26582
rs7773677	6-30368647-C-G	upstream gene	GWAS	FinnGen_MVP_UKBB_meta	Psoriasis	1.23e-13	-0.063
rs7773677	6-30368647-C-G	upstream gene	GWAS	FinnGen_MVP_UKBB_meta	Psoriasis	1.23e-13	-0.063
rs7773677	6-30368647-C-G	upstream gene	GWAS	Open_Targets_22.09	Malabsorption/coeliac disease | non-cancer illness code, self-reported	1.49e-13	-0.300224
rs7773677	6-30368647-C-G	upstream gene	GWAS	Open_Targets_22.09	Malabsorption/coeliac disease | non-cancer illness code, self-reported	1.49e-13	-0.300224
rs7773677	6-30368647-C-G	upstream gene	GWAS	FinnGen_MVP_UKBB_meta	Disorders of iron metabolism	3.8e-13	-0.212
rs7773677	6-30368647-C-G	upstream gene	GWAS	FinnGen_MVP_UKBB_meta	Disorders of iron metabolism	3.8e-13	-0.212
rs7773677	6-30368647-C-G	upstream gene	GWAS	FinnGen_drugs	H02AB Glucocorticoids	4.54e-13	-0.0131906
rs7773677	6-30368647-C-G	upstream gene	GWAS	FinnGen_drugs	H02AB Glucocorticoids	4.54e-13	-0.0131906
rs7773677	6-30368647-C-G	upstream gene	GWAS	FinnGen_R12	Sacroiliitis, not elsewhere classified	1.91e-12	-0.251811
rs7773677	6-30368647-C-G	upstream gene	GWAS	FinnGen_R12	Sacroiliitis, not elsewhere classified	1.91e-12	-0.251811
rs7773677	6-30368647-C-G	upstream gene	GWAS	FGR12_UKBB	Reactive arthropathies	2.51e-12	-0.175
rs7773677	6-30368647-C-G	upstream gene	GWAS	FGR12_UKBB	Reactive arthropathies	2.51e-12	-0.175
rs7773677	6-30368647-C-G	upstream gene	GWAS	FinnGen_R12	Dorsopathies	5.59e-12	-0.0338754
rs7773677	6-30368647-C-G	upstream gene	GWAS	FinnGen_R12	Dorsopathies	5.59e-12	-0.0338754
rs7773677	6-30368647-C-G	upstream gene	GWAS	FGR12_UKBB	Thyrotoxicosis with diffuse goitre	6.31e-12	-0.135
rs7773677	6-30368647-C-G	upstream gene	GWAS	FGR12_UKBB	Sacroiliitis, not elsewhere classified	6.31e-12	-0.234
rs7773677	6-30368647-C-G	upstream gene	GWAS	FGR12_UKBB	Thyrotoxicosis with diffuse goitre	6.31e-12	-0.135
rs7773677	6-30368647-C-G	upstream gene	GWAS	FGR12_UKBB	Sacroiliitis, not elsewhere classified	6.31e-12	-0.234
rs7773677	6-30368647-C-G	upstream gene	GWAS	Open_Targets_22.09	Hyperthyroidism or thyrotoxicosis	6.9e-12	-0.0013917
rs7773677	6-30368647-C-G	upstream gene	GWAS	Open_Targets_22.09	Hyperthyroidism or thyrotoxicosis	6.9e-12	-0.0013917
rs7773677	6-30368647-C-G	upstream gene	GWAS	Open_Targets_22.09	Type 1 diabetes	6.98e-12	-0.174586
rs7773677	6-30368647-C-G	upstream gene	GWAS	Open_Targets_22.09	Type 1 diabetes	6.98e-12	-0.174586
rs7773677	6-30368647-C-G	upstream gene	GWAS	FinnGen_R12	Other and unspecified psoriasis	1.06e-11	-0.217435
rs7773677	6-30368647-C-G	upstream gene	GWAS	FinnGen_R12	Other and unspecified psoriasis	1.06e-11	-0.217435
rs7773677	6-30368647-C-G	upstream gene	GWAS	FGR12_UKBB	Lichen ruber planus, wide definition including periferal and oral lichen planus	1.26e-11	0.103
rs7773677	6-30368647-C-G	upstream gene	GWAS	FGR12_UKBB	Lichen ruber planus, wide definition including periferal and oral lichen planus	1.26e-11	0.103
rs7773677	6-30368647-C-G	upstream gene	GWAS	FinnGen_R12	Reactive arthropathies	1.38e-11	-0.174517
rs7773677	6-30368647-C-G	upstream gene	GWAS	FinnGen_R12	Reactive arthropathies	1.38e-11	-0.174517
rs7773677	6-30368647-C-G	upstream gene	GWAS	FinnGen_R12	Diabetic retinopathy, strict definition	1.85e-11	-0.137051
rs7773677	6-30368647-C-G	upstream gene	GWAS	FinnGen_R12	Diabetic retinopathy, strict definition	1.85e-11	-0.137051
rs7773677	6-30368647-C-G	upstream gene	GWAS	Open_Targets_22.09	Lung function (FEV1/FVC)	2.11e-11	0.0183
rs7773677	6-30368647-C-G	upstream gene	GWAS	Open_Targets_22.09	Lung function (FEV1/FVC)	2.11e-11	0.0183
rs7773677	6-30368647-C-G	upstream gene	GWAS	FGR12_UKBB	Thyrotoxicosis	3.98e-11	-0.0915
rs7773677	6-30368647-C-G	upstream gene	GWAS	FGR12_UKBB	Thyrotoxicosis	3.98e-11	-0.0915
rs7773677	6-30368647-C-G	upstream gene	GWAS	FinnGen_MVP_UKBB_meta	Thyrotoxicosis with diffuse goitre	7.08e-11	-0.113
rs7773677	6-30368647-C-G	upstream gene	GWAS	FinnGen_MVP_UKBB_meta	Thyrotoxicosis with diffuse goitre	7.08e-11	-0.113
rs7773677	6-30368647-C-G	upstream gene	GWAS	FinnGen_R12	Rheumatoid arthritis	1.33e-10	-0.0820112
rs7773677	6-30368647-C-G	upstream gene	GWAS	FinnGen_R12	Rheumatoid arthritis	1.33e-10	-0.0820112
rs7773677	6-30368647-C-G	upstream gene	GWAS	FinnGen_R12	Thyroiditis	1.91e-10	0.183982
rs7773677	6-30368647-C-G	upstream gene	GWAS	FinnGen_R12	Thyroiditis	1.91e-10	0.183982
rs7773677	6-30368647-C-G	upstream gene	GWAS	FinnGen_R12	Arthropathies	2.02e-10	-0.0301408
rs7773677	6-30368647-C-G	upstream gene	GWAS	FinnGen_R12	Arthropathies	2.02e-10	-0.0301408
rs7773677	6-30368647-C-G	upstream gene	GWAS	FinnGen_MVP_UKBB_meta	Type 1 diabetes, definitions combined	2.04e-10	-0.0648
rs7773677	6-30368647-C-G	upstream gene	GWAS	FinnGen_MVP_UKBB_meta	Type 1 diabetes, definitions combined	2.04e-10	-0.0648
rs7773677	6-30368647-C-G	upstream gene	GWAS	Open_Targets_22.09	Type 1 diabetes	2.11e-10	-0.108975
rs7773677	6-30368647-C-G	upstream gene	GWAS	Open_Targets_22.09	Type 1 diabetes	2.11e-10	-0.108975
rs7773677	6-30368647-C-G	upstream gene	GWAS	FGR12_UKBB	Sicca syndrome [Sj√∂gren]	3.02e-10	-0.153
rs7773677	6-30368647-C-G	upstream gene	GWAS	FGR12_UKBB	Sicca syndrome [Sj√∂gren]	3.02e-10	-0.153
rs7773677	6-30368647-C-G	upstream gene	GWAS	FinnGen_R12	Thyrotoxicosis with diffuse goitre	4.41e-10	-0.12837
rs7773677	6-30368647-C-G	upstream gene	GWAS	FinnGen_R12	Thyrotoxicosis with diffuse goitre	4.41e-10	-0.12837
rs7773677	6-30368647-C-G	upstream gene	GWAS	FinnGen_R12	Psoriatic arthropathies	9.48e-10	-0.147874
rs7773677	6-30368647-C-G	upstream gene	GWAS	FinnGen_R12	Psoriatic arthropathies	9.48e-10	-0.147874
rs7773677	6-30368647-C-G	upstream gene	GWAS	Kanta_2025_03	Fasting glucose [Moles/volume] in Serum or Plasma [mmol/l], sample-wise median	1.06e-09	-0.0141752
rs7773677	6-30368647-C-G	upstream gene	GWAS	Kanta_2025_03	Fasting glucose [Moles/volume] in Serum or Plasma [mmol/l], sample-wise median	1.06e-09	-0.0141752
rs7773677	6-30368647-C-G	upstream gene	GWAS	Open_Targets_22.09	Lymphocyte count	1.39e-09	0.018563
rs7773677	6-30368647-C-G	upstream gene	GWAS	Open_Targets_22.09	Lymphocyte count	1.39e-09	0.018563
rs7773677	6-30368647-C-G	upstream gene	GWAS	FinnGen_R12	Sicca syndrome [Sj√∂gren]	1.42e-09	-0.167089
rs7773677	6-30368647-C-G	upstream gene	GWAS	FinnGen_R12	Sicca syndrome [Sj√∂gren]	1.42e-09	-0.167089
rs7773677	6-30368647-C-G	upstream gene	GWAS	FinnGen_R12	Dorsalgia	1.7e-09	-0.0365008
rs7773677	6-30368647-C-G	upstream gene	GWAS	FinnGen_R12	Dorsalgia	1.7e-09	-0.0365008
rs7773677	6-30368647-C-G	upstream gene	GWAS	FGR12_UKBB	Autoimmune hyperthyroidism	1.74e-09	-0.184
rs7773677	6-30368647-C-G	upstream gene	GWAS	FGR12_UKBB	Autoimmune hyperthyroidism	1.74e-09	-0.184
rs7773677	6-30368647-C-G	upstream gene	GWAS	FinnGen_R12	Other predominantly sexually transmitted diseases, not elsewhere classified	1.75e-09	-0.108138
rs7773677	6-30368647-C-G	upstream gene	GWAS	FinnGen_R12	Other predominantly sexually transmitted diseases, not elsewhere classified	1.75e-09	-0.108138
rs7773677	6-30368647-C-G	upstream gene	GWAS	Open_Targets_22.09	Monocyte count	1.82e-09	0.0246079
rs7773677	6-30368647-C-G	upstream gene	GWAS	Open_Targets_22.09	Monocyte count	1.82e-09	0.0246079
rs7773677	6-30368647-C-G	upstream gene	GWAS	Open_Targets_22.09	Hyperthyroidism/thyrotoxicosis | non-cancer illness code, self-reported	1.94e-09	-0.18611
rs7773677	6-30368647-C-G	upstream gene	GWAS	Open_Targets_22.09	Hyperthyroidism/thyrotoxicosis | non-cancer illness code, self-reported	1.94e-09	-0.18611
rs7773677	6-30368647-C-G	upstream gene	GWAS	FinnGen_drugs	M01A Antiinflammatory and antirheumatic products, non-steroids	2.23e-09	-0.0126219
rs7773677	6-30368647-C-G	upstream gene	GWAS	FinnGen_drugs	M01A Antiinflammatory and antirheumatic products, non-steroids	2.23e-09	-0.0126219
rs7773677	6-30368647-C-G	upstream gene	GWAS	FinnGen_R12	Other retinal disorders	2.99e-09	-0.0544499
rs7773677	6-30368647-C-G	upstream gene	GWAS	FinnGen_R12	Other retinal disorders	2.99e-09	-0.0544499
rs7773677	6-30368647-C-G	upstream gene	GWAS	Open_Targets_22.09	Red cell distribution width	3.11e-09	0.012668
rs7773677	6-30368647-C-G	upstream gene	GWAS	Open_Targets_22.09	Red cell distribution width	3.11e-09	0.012668
rs7773677	6-30368647-C-G	upstream gene	GWAS	Open_Targets_22.09	Mean corpuscular hemoglobin	4.21e-09	-0.0237548
rs7773677	6-30368647-C-G	upstream gene	GWAS	Open_Targets_22.09	Mean corpuscular hemoglobin	4.21e-09	-0.0237548
rs7773677	6-30368647-C-G	upstream gene	GWAS	FinnGen_R12	Reactive arthropathies, FINNGEN	4.67e-09	-0.170859
rs7773677	6-30368647-C-G	upstream gene	GWAS	FinnGen_R12	Reactive arthropathies, FINNGEN	4.67e-09	-0.170859
rs7773677	6-30368647-C-G	upstream gene	GWAS	FGR12_UKBB	All dysplastic lesions of the cervix uteri, vagina or vulva	6.03e-09	-0.066
rs7773677	6-30368647-C-G	upstream gene	GWAS	FGR12_UKBB	All dysplastic lesions of the cervix uteri, vagina or vulva	6.03e-09	-0.066
rs7773677	6-30368647-C-G	upstream gene	GWAS	Kanta_2025_03	Complement C4 [Mass/volume] in Serum or Plasma [g/l], sample-wise median	6.82e-09	0.0829942
rs7773677	6-30368647-C-G	upstream gene	GWAS	Kanta_2025_03	Complement C4 [Mass/volume] in Serum or Plasma [g/l], sample-wise median	6.82e-09	0.0829942
rs7773677	6-30368647-C-G	upstream gene	GWAS	FinnGen_MVP_UKBB_meta	Sicca syndrome [Sj√∂gren]	8.71e-09	-0.129
rs7773677	6-30368647-C-G	upstream gene	GWAS	FinnGen_MVP_UKBB_meta	Sicca syndrome [Sj√∂gren]	8.71e-09	-0.129
rs7773677	6-30368647-C-G	upstream gene	GWAS	FinnGen_R12	Autoimmune hyperthyroidism	9.67e-09	-0.182706
rs7773677	6-30368647-C-G	upstream gene	GWAS	FinnGen_R12	Autoimmune hyperthyroidism	9.67e-09	-0.182706
rs7773677	6-30368647-C-G	upstream gene	GWAS	FinnGen_R12	Thyrotoxicosis	1.03e-08	-0.0869958
rs7773677	6-30368647-C-G	upstream gene	GWAS	FinnGen_R12	Thyrotoxicosis	1.03e-08	-0.0869958
rs7773677	6-30368647-C-G	upstream gene	GWAS	FinnGen_drugs	C03CA Sulfonamides, plain	1.19e-08	-0.0076914
rs7773677	6-30368647-C-G	upstream gene	GWAS	FinnGen_drugs	C03CA Sulfonamides, plain	1.19e-08	-0.0076914
rs7773677	6-30368647-C-G	upstream gene	GWAS	Open_Targets_22.09	Immature fraction of reticulocytes	1.3e-08	0.0141596
rs7773677	6-30368647-C-G	upstream gene	GWAS	Open_Targets_22.09	Immature fraction of reticulocytes	1.3e-08	0.0141596
rs7773677	6-30368647-C-G	upstream gene	GWAS	FinnGen_R12	Disorders of eyelid, lacrimal system and orbit	1.86e-08	-0.0432538
rs7773677	6-30368647-C-G	upstream gene	GWAS	FinnGen_R12	Disorders of eyelid, lacrimal system and orbit	1.86e-08	-0.0432538
rs7773677	6-30368647-C-G	upstream gene	GWAS	FinnGen_R12	Other dorsopathies, not elsewhere classified	1.9e-08	-0.0304969
rs7773677	6-30368647-C-G	upstream gene	GWAS	FinnGen_R12	Other dorsopathies, not elsewhere classified	1.9e-08	-0.0304969
rs7773677	6-30368647-C-G	upstream gene	GWAS	FinnGen_MVP_UKBB_meta	Thyrotoxicosis	2.24e-08	-0.0638
rs7773677	6-30368647-C-G	upstream gene	GWAS	FinnGen_MVP_UKBB_meta	Thyrotoxicosis	2.24e-08	-0.0638
rs7773677	6-30368647-C-G	upstream gene	GWAS	FinnGen_R12	Other specified/unspecified systemic involvement of connective tissue	2.35e-08	-0.188899
rs7773677	6-30368647-C-G	upstream gene	GWAS	FinnGen_R12	Other specified/unspecified systemic involvement of connective tissue	2.35e-08	-0.188899
rs7773677	6-30368647-C-G	upstream gene	GWAS	Kanta_2025_03	Platelets [#/volume] in Blood [e9/l], sample-wise median	2.59e-08	-0.011588
rs7773677	6-30368647-C-G	upstream gene	GWAS	Kanta_2025_03	Platelets [#/volume] in Blood [e9/l], sample-wise median	2.59e-08	-0.011588
rs7773677	6-30368647-C-G	upstream gene	GWAS	FinnGen_MVP_UKBB_meta	Hypothyroidism, strict autoimmune	2.82e-08	-0.0259
rs7773677	6-30368647-C-G	upstream gene	GWAS	FinnGen_MVP_UKBB_meta	Hypothyroidism, strict autoimmune	2.82e-08	-0.0259
rs7773677	6-30368647-C-G	upstream gene	GWAS	FinnGen_drugs	R03A Adrenergics, inhalants	3.13e-08	-0.0103612
rs7773677	6-30368647-C-G	upstream gene	GWAS	FinnGen_drugs	R03A Adrenergics, inhalants	3.13e-08	-0.0103612
rs7773677	6-30368647-C-G	upstream gene	GWAS	FinnGen_R12	Infections with a predominantly sexual mode of transmission	3.21e-08	-0.0725746
rs7773677	6-30368647-C-G	upstream gene	GWAS	FinnGen_R12	Infections with a predominantly sexual mode of transmission	3.21e-08	-0.0725746
rs7773677	6-30368647-C-G	upstream gene	GWAS	FinnGen_drugs	J01D Other beta-lactam antibacterials	3.49e-08	-0.0118435
rs7773677	6-30368647-C-G	upstream gene	GWAS	FinnGen_drugs	J01D Other beta-lactam antibacterials	3.49e-08	-0.0118435
rs7773677	6-30368647-C-G	upstream gene	GWAS	FGR12_UKBB	Graves disease, strict definition	3.55e-08	-0.135
rs7773677	6-30368647-C-G	upstream gene	GWAS	FGR12_UKBB	Graves disease, strict definition	3.55e-08	-0.135
rs7773677	6-30368647-C-G	upstream gene	GWAS	Kanta_2025_03	Lymphocytes/100 leukocytes in Blood [%], sample-wise median	3.64e-08	0.0191757
rs7773677	6-30368647-C-G	upstream gene	GWAS	Kanta_2025_03	Lymphocytes/100 leukocytes in Blood [%], sample-wise median	3.64e-08	0.0191757
rs7773677	6-30368647-C-G	upstream gene	GWAS	Open_Targets_22.09	Mean corpuscular volume	3.68e-08	-0.0653296
rs7773677	6-30368647-C-G	upstream gene	GWAS	Open_Targets_22.09	Mean corpuscular volume	3.68e-08	-0.0653296
rs7773677	6-30368647-C-G	upstream gene	GWAS	Open_Targets_22.09	Monocyte percentage of white cells	3.8e-08	-0.0132772
rs7773677	6-30368647-C-G	upstream gene	GWAS	Open_Targets_22.09	Monocyte percentage of white cells	3.8e-08	-0.0132772
rs7773677	6-30368647-C-G	upstream gene	GWAS	FinnGen_MVP_UKBB_meta	Psoriatic arthropathies	3.89e-08	-0.101
rs7773677	6-30368647-C-G	upstream gene	GWAS	FinnGen_MVP_UKBB_meta	Psoriatic arthropathies	3.89e-08	-0.101
rs7773677	6-30368647-C-G	upstream gene	GWAS	FinnGen_drugs	R03AC Selective beta-2-adrenoceptor agonists	4.17e-08	-0.0101023
rs7773677	6-30368647-C-G	upstream gene	GWAS	FinnGen_drugs	R03AC Selective beta-2-adrenoceptor agonists	4.17e-08	-0.0101023
rs7773677	6-30368647-C-G	upstream gene	GWAS	FinnGen_R12	Other systemic involvement of connective tissue (FG)	4.88e-08	-0.0799513
rs7773677	6-30368647-C-G	upstream gene	GWAS	FinnGen_R12	Other systemic involvement of connective tissue (FG)	4.88e-08	-0.0799513
rs1264343	6-30834022-C-A	upstream gene	GWAS	FGR12_UKBB	Coeliac disease	1e-264	-0.55
rs1264343	6-30834022-C-A	upstream gene	GWAS	FGR12_UKBB	Coeliac disease	1e-264	-0.55
rs1264343	6-30834022-C-A	upstream gene	GWAS	FinnGen_R12	Coeliac disease	9.95e-162	-0.534725
rs1264343	6-30834022-C-A	upstream gene	GWAS	FinnGen_R12	Coeliac disease	9.95e-162	-0.534725
rs1264343	6-30834022-C-A	upstream gene	GWAS	Open_Targets_22.09	White blood cell count	6.77e-93	0.039837
rs1264343	6-30834022-C-A	upstream gene	GWAS	Open_Targets_22.09	White blood cell count	6.77e-93	0.039837
rs1264343	6-30834022-C-A	upstream gene	GWAS	Open_Targets_22.09	White blood cell count	6.3e-86	0.0420785
rs1264343	6-30834022-C-A	upstream gene	GWAS	Open_Targets_22.09	White blood cell count	6.3e-86	0.0420785
rs1264343	6-30834022-C-A	upstream gene	GWAS	Open_Targets_22.09	Lymphocyte counts	3.64e-81	0.037462
rs1264343	6-30834022-C-A	upstream gene	GWAS	Open_Targets_22.09	Lymphocyte counts	3.64e-81	0.037462
rs1264343	6-30834022-C-A	upstream gene	GWAS	FGR12_UKBB	Autoimmune diseases excluding thyroid diseases	3.98e-69	-0.0933
rs1264343	6-30834022-C-A	upstream gene	GWAS	FGR12_UKBB	Autoimmune diseases excluding thyroid diseases	3.98e-69	-0.0933
rs1264343	6-30834022-C-A	upstream gene	GWAS	Open_Targets_22.09	Lymphocyte counts	3.4e-68	0.0372916
rs1264343	6-30834022-C-A	upstream gene	GWAS	Open_Targets_22.09	Lymphocyte counts	3.4e-68	0.0372916
rs1264343	6-30834022-C-A	upstream gene	GWAS	Kanta_2025_03	Leukocytes [#/volume] in Blood [e9/l], sample-wise median	5.79e-68	0.0356404
rs1264343	6-30834022-C-A	upstream gene	GWAS	Kanta_2025_03	Leukocytes [#/volume] in Blood [e9/l], sample-wise median	5.79e-68	0.0356404
rs1264343	6-30834022-C-A	upstream gene	GWAS	FinnGen_R12	Autoimmune diseases excluding thyroid diseases	5.94e-68	-0.102687
rs1264343	6-30834022-C-A	upstream gene	GWAS	FinnGen_R12	Autoimmune diseases excluding thyroid diseases	5.94e-68	-0.102687
rs1264343	6-30834022-C-A	upstream gene	GWAS	Open_Targets_22.09	Malabsorption/coeliac disease | non-cancer illness code, self-reported	1.49e-67	-0.624494
rs1264343	6-30834022-C-A	upstream gene	GWAS	Open_Targets_22.09	Malabsorption/coeliac disease | non-cancer illness code, self-reported	1.49e-67	-0.624494
rs1264343	6-30834022-C-A	upstream gene	GWAS	Kanta_2025_03	Lymphocytes [#/volume] in Blood [e9/l], sample-wise median	9.73e-65	0.0543742
rs1264343	6-30834022-C-A	upstream gene	GWAS	Kanta_2025_03	Lymphocytes [#/volume] in Blood [e9/l], sample-wise median	9.73e-65	0.0543742
rs1264343	6-30834022-C-A	upstream gene	GWAS	FGR12_UKBB	Intestinal malabsorption	1.58e-57	-0.358
rs1264343	6-30834022-C-A	upstream gene	GWAS	FGR12_UKBB	Intestinal malabsorption	1.58e-57	-0.358
rs1264343	6-30834022-C-A	upstream gene	GWAS	Open_Targets_22.09	Serum levels of protein DDR1	7e-54	-0.279081
rs1264343	6-30834022-C-A	upstream gene	GWAS	Open_Targets_22.09	Serum levels of protein DDR1	7e-54	-0.279081
rs1264343	6-30834022-C-A	upstream gene	GWAS	FinnGen_R12	Spondylopathies (FG)	3.44e-52	-0.274959
rs1264343	6-30834022-C-A	upstream gene	GWAS	FinnGen_R12	Spondylopathies (FG)	3.44e-52	-0.274959
rs1264343	6-30834022-C-A	upstream gene	GWAS	Open_Targets_22.09	Neutrophil count	7.57e-51	0.029792
rs1264343	6-30834022-C-A	upstream gene	GWAS	Open_Targets_22.09	Neutrophil count	7.57e-51	0.029792
rs1264343	6-30834022-C-A	upstream gene	GWAS	Open_Targets_22.09	Neutrophil count	8.7e-50	0.0321382
rs1264343	6-30834022-C-A	upstream gene	GWAS	Open_Targets_22.09	Neutrophil count	8.7e-50	0.0321382
rs1264343	6-30834022-C-A	upstream gene	GWAS	FGR12_UKBB	Psoriasis	2.51e-49	-0.141
rs1264343	6-30834022-C-A	upstream gene	GWAS	FGR12_UKBB	Psoriasis	2.51e-49	-0.141
rs1264343	6-30834022-C-A	upstream gene	GWAS	FinnGen_R12	Diseases of the digestive system	1.11e-48	-0.144665
rs1264343	6-30834022-C-A	upstream gene	GWAS	FinnGen_R12	Diseases of the digestive system	1.11e-48	-0.144665
rs1264343	6-30834022-C-A	upstream gene	GWAS	Open_Targets_22.09	Complement C3 and C4 levels [Serum level of C4]	3e-48	-0.1
rs1264343	6-30834022-C-A	upstream gene	GWAS	Open_Targets_22.09	Complement C3 and C4 levels [Serum level of C4]	3e-48	-0.1
rs1264343	6-30834022-C-A	upstream gene	GWAS	FinnGen_R12	Autoimmune diseases	5.52e-47	-0.0678789
rs1264343	6-30834022-C-A	upstream gene	GWAS	FinnGen_R12	Autoimmune diseases	5.52e-47	-0.0678789
rs1264343	6-30834022-C-A	upstream gene	GWAS	FinnGen_R12	Ankylosing spondylitis	2.61e-45	-0.326419
rs1264343	6-30834022-C-A	upstream gene	GWAS	FinnGen_R12	Ankylosing spondylitis	2.61e-45	-0.326419
rs1264343	6-30834022-C-A	upstream gene	GWAS	Open_Targets_22.09	White blood cell (leukocyte) count	6.02e-44	0.0680698
rs1264343	6-30834022-C-A	upstream gene	GWAS	Open_Targets_22.09	White blood cell (leukocyte) count	6.02e-44	0.0680698
rs1264343	6-30834022-C-A	upstream gene	GWAS	FGR12_UKBB	Autoimmune diseases	2e-42	-0.0551
rs1264343	6-30834022-C-A	upstream gene	GWAS	FGR12_UKBB	Autoimmune diseases	2e-42	-0.0551
rs1264343	6-30834022-C-A	upstream gene	GWAS	FinnGen_R12	Spondyloarthritis	6.61e-41	-0.209253
rs1264343	6-30834022-C-A	upstream gene	GWAS	FinnGen_R12	Spondyloarthritis	6.61e-41	-0.209253
rs1264343	6-30834022-C-A	upstream gene	GWAS	Kanta_2025_03	Tissue transglutaminase IgA Ab [Units/volume] in Serum [u/ml]	6.45e-39	-0.481976
rs1264343	6-30834022-C-A	upstream gene	GWAS	Kanta_2025_03	Tissue transglutaminase IgA Ab [Units/volume] in Serum [u/ml]	6.45e-39	-0.481976
rs1264343	6-30834022-C-A	upstream gene	GWAS	Open_Targets_22.09	Neutrophill count	9.49e-35	0.0416802
rs1264343	6-30834022-C-A	upstream gene	GWAS	Open_Targets_22.09	Neutrophill count	9.49e-35	0.0416802
rs1264343	6-30834022-C-A	upstream gene	GWAS	FinnGen_R12	Acute and subacute iridocyclitis	7.01e-34	-0.191458
rs1264343	6-30834022-C-A	upstream gene	GWAS	FinnGen_R12	Acute and subacute iridocyclitis	7.01e-34	-0.191458
rs1264343	6-30834022-C-A	upstream gene	GWAS	FinnGen_R12	Iridocyclitis	2.45e-33	-0.174016
rs1264343	6-30834022-C-A	upstream gene	GWAS	FinnGen_R12	Iridocyclitis	2.45e-33	-0.174016
rs1264343	6-30834022-C-A	upstream gene	GWAS	FinnGen_R12	Anterior Iridocyclitis	4.59e-32	-0.181054
rs1264343	6-30834022-C-A	upstream gene	GWAS	FinnGen_R12	Anterior Iridocyclitis	4.59e-32	-0.181054
rs1264343	6-30834022-C-A	upstream gene	GWAS	FinnGen_R12	Psoriasis	8.26e-32	-0.150697
rs1264343	6-30834022-C-A	upstream gene	GWAS	FinnGen_R12	Psoriasis	8.26e-32	-0.150697
rs1264343	6-30834022-C-A	upstream gene	GWAS	FinnGen_R12	Ankylosing spondylitis, strict definition	5.87e-30	-0.389949
rs1264343	6-30834022-C-A	upstream gene	GWAS	FinnGen_R12	Ankylosing spondylitis, strict definition	5.87e-30	-0.389949
rs1264343	6-30834022-C-A	upstream gene	GWAS	Open_Targets_22.09	White blood cell count	9.2e-30	0.0408886
rs1264343	6-30834022-C-A	upstream gene	GWAS	Open_Targets_22.09	White blood cell count	9.2e-30	0.0408886
rs1264343	6-30834022-C-A	upstream gene	GWAS	FinnGen_R12	Psoriasis vulgaris	1.36e-29	-0.182987
rs1264343	6-30834022-C-A	upstream gene	GWAS	FinnGen_R12	Psoriasis vulgaris	1.36e-29	-0.182987
rs1264343	6-30834022-C-A	upstream gene	GWAS	FGR12_UKBB	Ankylosing spondylitis	6.31e-28	-0.238
rs1264343	6-30834022-C-A	upstream gene	GWAS	FGR12_UKBB	Ankylosing spondylitis	6.31e-28	-0.238
rs1264343	6-30834022-C-A	upstream gene	GWAS	Open_Targets_22.09	Mean corpuscular hemoglobin	1.26e-27	-0.021783
rs1264343	6-30834022-C-A	upstream gene	GWAS	Open_Targets_22.09	Mean corpuscular hemoglobin	1.26e-27	-0.021783
rs1264343	6-30834022-C-A	upstream gene	GWAS	FGR12_UKBB	Sarcoidosis	3.16e-27	-0.189
rs1264343	6-30834022-C-A	upstream gene	GWAS	FGR12_UKBB	Sarcoidosis	3.16e-27	-0.189
rs1264343	6-30834022-C-A	upstream gene	GWAS	Kanta_2025_03	MCV [Entitic volume] [fl], sample-wise median	2.01e-26	-0.0201894
rs1264343	6-30834022-C-A	upstream gene	GWAS	Kanta_2025_03	MCV [Entitic volume] [fl], sample-wise median	2.01e-26	-0.0201894
rs1264343	6-30834022-C-A	upstream gene	GWAS	Open_Targets_22.09	Mean spheric corpuscular volume	6.4e-26	-0.0218712
rs1264343	6-30834022-C-A	upstream gene	GWAS	Open_Targets_22.09	Mean spheric corpuscular volume	6.4e-26	-0.0218712
rs1264343	6-30834022-C-A	upstream gene	GWAS	Open_Targets_22.09	Mean corpuscular hemoglobin	1.6e-25	-0.0217239
rs1264343	6-30834022-C-A	upstream gene	GWAS	Open_Targets_22.09	Mean corpuscular hemoglobin	1.6e-25	-0.0217239
rs1264343	6-30834022-C-A	upstream gene	GWAS	Open_Targets_22.09	Lymphocyte counts	1.58e-24	0.0370477
rs1264343	6-30834022-C-A	upstream gene	GWAS	Open_Targets_22.09	Lymphocyte counts	1.58e-24	0.0370477
rs1264343	6-30834022-C-A	upstream gene	GWAS	FGR12_UKBB	Subacute thyroiditis	1.58e-24	0.384
rs1264343	6-30834022-C-A	upstream gene	GWAS	FGR12_UKBB	Subacute thyroiditis	1.58e-24	0.384
rs1264343	6-30834022-C-A	upstream gene	GWAS	Kanta_2025_03	MCH [Entitic mass] [pg], sample-wise median	2.33e-24	-0.0195869
rs1264343	6-30834022-C-A	upstream gene	GWAS	Kanta_2025_03	MCH [Entitic mass] [pg], sample-wise median	2.33e-24	-0.0195869
rs1264343	6-30834022-C-A	upstream gene	GWAS	FinnGen_R12	Subacute thyroiditis	3.95e-24	0.382827
rs1264343	6-30834022-C-A	upstream gene	GWAS	FinnGen_R12	Subacute thyroiditis	3.95e-24	0.382827
rs1264343	6-30834022-C-A	upstream gene	GWAS	FinnGen_R12	Reimbursement for rheumatic diseases	5.38e-24	-0.0869578
rs1264343	6-30834022-C-A	upstream gene	GWAS	FinnGen_R12	Reimbursement for rheumatic diseases	5.38e-24	-0.0869578
rs1264343	6-30834022-C-A	upstream gene	GWAS	Open_Targets_22.09	Psoriasis | non-cancer illness code, self-reported	9.08e-24	-0.223251
rs1264343	6-30834022-C-A	upstream gene	GWAS	Open_Targets_22.09	Psoriasis | non-cancer illness code, self-reported	9.08e-24	-0.223251
rs1264343	6-30834022-C-A	upstream gene	GWAS	Open_Targets_22.09	Mean corpuscular volume	3.18e-23	-0.018614
rs1264343	6-30834022-C-A	upstream gene	GWAS	Open_Targets_22.09	Mean corpuscular volume	3.18e-23	-0.018614
rs1264343	6-30834022-C-A	upstream gene	GWAS	FinnGen_drugs	L04A Immunosuppressive agents	4.41e-23	-0.0096626
rs1264343	6-30834022-C-A	upstream gene	GWAS	FinnGen_drugs	L04A Immunosuppressive agents	4.41e-23	-0.0096626
rs1264343	6-30834022-C-A	upstream gene	GWAS	Kanta_2025_03	Triglyceride [Moles/volume] in Serum or Plasma --fasting [mmol/l], sample-wise median	1.92e-22	0.0219592
rs1264343	6-30834022-C-A	upstream gene	GWAS	Kanta_2025_03	Triglyceride [Moles/volume] in Serum or Plasma --fasting [mmol/l], sample-wise median	1.92e-22	0.0219592
rs1264343	6-30834022-C-A	upstream gene	GWAS	Open_Targets_22.09	Mean corpuscular volume	2.8e-22	-0.0199469
rs1264343	6-30834022-C-A	upstream gene	GWAS	Open_Targets_22.09	Mean corpuscular volume	2.8e-22	-0.0199469
rs1264343	6-30834022-C-A	upstream gene	GWAS	FinnGen_R12	Sarcoidosis	3.86e-22	-0.189006
rs1264343	6-30834022-C-A	upstream gene	GWAS	FinnGen_R12	Sarcoidosis	3.86e-22	-0.189006
rs1264343	6-30834022-C-A	upstream gene	GWAS	FinnGen_MVP_UKBB_meta	Psoriasis	5.89e-22	-0.0737
rs1264343	6-30834022-C-A	upstream gene	GWAS	FinnGen_MVP_UKBB_meta	Psoriasis	5.89e-22	-0.0737
rs1264343	6-30834022-C-A	upstream gene	GWAS	FinnGen_R12	Height, inverse-rank normalized	7.96e-22	-0.0150837
rs1264343	6-30834022-C-A	upstream gene	GWAS	FinnGen_R12	Height, inverse-rank normalized	7.96e-22	-0.0150837
rs1264343	6-30834022-C-A	upstream gene	GWAS	Open_Targets_22.09	Monocyte percentage of white cells	6.8e-21	-0.0200824
rs1264343	6-30834022-C-A	upstream gene	GWAS	Open_Targets_22.09	Monocyte percentage of white cells	6.8e-21	-0.0200824
rs1264343	6-30834022-C-A	upstream gene	GWAS	Kanta_2025_03	Monocytes/100 leukocytes in Blood [%], sample-wise median	2.32e-20	-0.0294922
rs1264343	6-30834022-C-A	upstream gene	GWAS	Kanta_2025_03	Monocytes/100 leukocytes in Blood [%], sample-wise median	2.32e-20	-0.0294922
rs1264343	6-30834022-C-A	upstream gene	GWAS	FinnGen_MVP_UKBB_meta	Ankylosing spondylitis	6.31e-20	-0.179
rs1264343	6-30834022-C-A	upstream gene	GWAS	FinnGen_MVP_UKBB_meta	Ankylosing spondylitis	6.31e-20	-0.179
rs1264343	6-30834022-C-A	upstream gene	GWAS	Open_Targets_22.09	Bioavailable testosterone levels	1.6e-19	0.0318049
rs1264343	6-30834022-C-A	upstream gene	GWAS	Open_Targets_22.09	Bioavailable testosterone levels	1.6e-19	0.0318049
rs1264343	6-30834022-C-A	upstream gene	GWAS	FinnGen_R12	Dermatitis herpetiformis	2.18e-19	-0.489513
rs1264343	6-30834022-C-A	upstream gene	GWAS	FinnGen_R12	Dermatitis herpetiformis	2.18e-19	-0.489513
rs1264343	6-30834022-C-A	upstream gene	GWAS	FinnGen_R12	First line medication for Crohn's disease	2.62e-19	-0.0450508
rs1264343	6-30834022-C-A	upstream gene	GWAS	FinnGen_R12	First line medication for Crohn's disease	2.62e-19	-0.0450508
rs1264343	6-30834022-C-A	upstream gene	GWAS	FGR12_UKBB	Iridocyclitis	3.16e-19	-0.117
rs1264343	6-30834022-C-A	upstream gene	GWAS	FGR12_UKBB	Iridocyclitis	3.16e-19	-0.117
rs1264343	6-30834022-C-A	upstream gene	GWAS	FinnGen_MVP_UKBB_meta	Sarcoidosis	5.75e-19	-0.137
rs1264343	6-30834022-C-A	upstream gene	GWAS	FinnGen_MVP_UKBB_meta	Sarcoidosis	5.75e-19	-0.137
rs1264343	6-30834022-C-A	upstream gene	GWAS	Open_Targets_22.09	Bioavailable testosterone levels	1.2e-18	0.0200572
rs1264343	6-30834022-C-A	upstream gene	GWAS	Open_Targets_22.09	Bioavailable testosterone levels	1.2e-18	0.0200572
rs1264343	6-30834022-C-A	upstream gene	GWAS	FinnGen_R12	Disorders of sclera, cornea, iris and ciliary body	2.88e-18	-0.0775789
rs1264343	6-30834022-C-A	upstream gene	GWAS	FinnGen_R12	Disorders of sclera, cornea, iris and ciliary body	2.88e-18	-0.0775789
rs1264343	6-30834022-C-A	upstream gene	GWAS	FinnGen_MVP_UKBB_meta	Sicca syndrome [Sj√∂gren]	3.47e-18	-0.177
rs1264343	6-30834022-C-A	upstream gene	GWAS	FinnGen_MVP_UKBB_meta	Sicca syndrome [Sj√∂gren]	3.47e-18	-0.177
rs1264343	6-30834022-C-A	upstream gene	GWAS	Open_Targets_22.09	Total testosterone levels	4.2e-18	0.0260429
rs1264343	6-30834022-C-A	upstream gene	GWAS	Open_Targets_22.09	Total testosterone levels	4.2e-18	0.0260429
rs1264343	6-30834022-C-A	upstream gene	GWAS	FGR12_UKBB	Sicca syndrome [Sj√∂gren]	5.01e-18	-0.189
rs1264343	6-30834022-C-A	upstream gene	GWAS	FGR12_UKBB	Sicca syndrome [Sj√∂gren]	5.01e-18	-0.189
rs1264343	6-30834022-C-A	upstream gene	GWAS	FinnGen_R12	Spondylopathies	1.18e-17	-0.0589489
rs1264343	6-30834022-C-A	upstream gene	GWAS	FinnGen_R12	Spondylopathies	1.18e-17	-0.0589489
rs1264343	6-30834022-C-A	upstream gene	GWAS	Open_Targets_22.09	Appendicular lean mass	1.31e-17	-0.0162
rs1264343	6-30834022-C-A	upstream gene	GWAS	Open_Targets_22.09	Appendicular lean mass	1.31e-17	-0.0162
rs1264343	6-30834022-C-A	upstream gene	GWAS	FinnGen_R12	Biological medication for rheuma	1.64e-17	-0.149368
rs1264343	6-30834022-C-A	upstream gene	GWAS	FinnGen_R12	Biological medication for rheuma	1.64e-17	-0.149368
rs1264343	6-30834022-C-A	upstream gene	GWAS	FinnGen_R12	Other specified/unspecified inflammatory spondylopathies	1.79e-17	-0.271767
rs1264343	6-30834022-C-A	upstream gene	GWAS	FinnGen_R12	Other specified/unspecified inflammatory spondylopathies	1.79e-17	-0.271767
rs1264343	6-30834022-C-A	upstream gene	GWAS	Open_Targets_22.09	Sum neutrophil eosinophil counts	2.03e-17	0.0306472
rs1264343	6-30834022-C-A	upstream gene	GWAS	Open_Targets_22.09	Sum neutrophil eosinophil counts	2.03e-17	0.0306472
rs1264343	6-30834022-C-A	upstream gene	GWAS	Open_Targets_22.09	Myeloid white cell count	2.74e-17	0.0306515
rs1264343	6-30834022-C-A	upstream gene	GWAS	Open_Targets_22.09	Myeloid white cell count	2.74e-17	0.0306515
rs1264343	6-30834022-C-A	upstream gene	GWAS	Open_Targets_22.09	Mean reticulocyte volume	3.5e-17	-0.0180199
rs1264343	6-30834022-C-A	upstream gene	GWAS	Open_Targets_22.09	Mean reticulocyte volume	3.5e-17	-0.0180199
rs1264343	6-30834022-C-A	upstream gene	GWAS	Open_Targets_22.09	Granulocyte count	4.05e-17	0.0304067
rs1264343	6-30834022-C-A	upstream gene	GWAS	Open_Targets_22.09	Granulocyte count	4.05e-17	0.0304067
rs1264343	6-30834022-C-A	upstream gene	GWAS	FinnGen_R12	Sicca syndrome [Sj√∂gren]	4.49e-17	-0.209371
rs1264343	6-30834022-C-A	upstream gene	GWAS	FinnGen_R12	Sicca syndrome [Sj√∂gren]	4.49e-17	-0.209371
rs1264343	6-30834022-C-A	upstream gene	GWAS	Open_Targets_22.09	Neutrophil count	5.22e-17	0.0302233
rs1264343	6-30834022-C-A	upstream gene	GWAS	Open_Targets_22.09	Neutrophil count	5.22e-17	0.0302233
rs1264343	6-30834022-C-A	upstream gene	GWAS	Open_Targets_22.09	Sum basophil neutrophil counts	6.25e-17	0.0301987
rs1264343	6-30834022-C-A	upstream gene	GWAS	Open_Targets_22.09	Sum basophil neutrophil counts	6.25e-17	0.0301987
rs1264343	6-30834022-C-A	upstream gene	GWAS	Open_Targets_22.09	Total testosterone levels	1.3e-16	0.0125081
rs1264343	6-30834022-C-A	upstream gene	GWAS	Open_Targets_22.09	Total testosterone levels	1.3e-16	0.0125081
rs1264343	6-30834022-C-A	upstream gene	GWAS	FGR12_UKBB	Disorders of iron metabolism	2.51e-16	-0.32
rs1264343	6-30834022-C-A	upstream gene	GWAS	FGR12_UKBB	Disorders of iron metabolism	2.51e-16	-0.32
rs1264343	6-30834022-C-A	upstream gene	GWAS	Open_Targets_22.09	Standing height	4.36e-16	-0.122158
rs1264343	6-30834022-C-A	upstream gene	GWAS	Open_Targets_22.09	Standing height	4.36e-16	-0.122158
rs1264343	6-30834022-C-A	upstream gene	GWAS	Open_Targets_22.09	Ankylosing spondylitis | non-cancer illness code, self-reported	5.01e-16	0.360469
rs1264343	6-30834022-C-A	upstream gene	GWAS	Open_Targets_22.09	Ankylosing spondylitis | non-cancer illness code, self-reported	5.01e-16	0.360469
rs1264343	6-30834022-C-A	upstream gene	GWAS	FinnGen_R12	Other and unspecified psoriasis	1e-15	-0.230981
rs1264343	6-30834022-C-A	upstream gene	GWAS	FinnGen_R12	Other and unspecified psoriasis	1e-15	-0.230981
rs1264343	6-30834022-C-A	upstream gene	GWAS	FinnGen_drugs	A07EC Aminosalicylic acid and similar agents	1.18e-15	-0.0085072
rs1264343	6-30834022-C-A	upstream gene	GWAS	FinnGen_drugs	A07EC Aminosalicylic acid and similar agents	1.18e-15	-0.0085072
rs1264343	6-30834022-C-A	upstream gene	GWAS	Open_Targets_22.09	Mean sphered cell volume	1.29e-15	-0.101877
rs1264343	6-30834022-C-A	upstream gene	GWAS	Open_Targets_22.09	Mean sphered cell volume	1.29e-15	-0.101877
rs1264343	6-30834022-C-A	upstream gene	GWAS	Open_Targets_22.09	Peak expiratory flow (pef)	2.5e-15	2.01924
rs1264343	6-30834022-C-A	upstream gene	GWAS	Open_Targets_22.09	Peak expiratory flow (pef)	2.5e-15	2.01924
rs1264343	6-30834022-C-A	upstream gene	GWAS	Open_Targets_22.09	Lymphocyte count	3.68e-15	0.0213259
rs1264343	6-30834022-C-A	upstream gene	GWAS	Open_Targets_22.09	Lymphocyte count	3.68e-15	0.0213259
rs1264343	6-30834022-C-A	upstream gene	GWAS	Open_Targets_22.09	Sitting height	4.95e-15	-0.0679957
rs1264343	6-30834022-C-A	upstream gene	GWAS	Open_Targets_22.09	Sitting height	4.95e-15	-0.0679957
rs1264343	6-30834022-C-A	upstream gene	GWAS	Open_Targets_22.09	Eosinophill count	5.87e-15	0.0138692
rs1264343	6-30834022-C-A	upstream gene	GWAS	Open_Targets_22.09	Eosinophill count	5.87e-15	0.0138692
rs1264343	6-30834022-C-A	upstream gene	GWAS	Open_Targets_22.09	Eosinophil counts	6.77e-15	0.016033
rs1264343	6-30834022-C-A	upstream gene	GWAS	Open_Targets_22.09	Eosinophil counts	6.77e-15	0.016033
rs1264343	6-30834022-C-A	upstream gene	GWAS	FinnGen_R12	Second line medication for Crohn's disease	7.76e-15	-0.0678588
rs1264343	6-30834022-C-A	upstream gene	GWAS	FinnGen_R12	Second line medication for Crohn's disease	7.76e-15	-0.0678588
rs1264343	6-30834022-C-A	upstream gene	GWAS	FinnGen_MVP_UKBB_meta	Spondyloarthritis	1e-14	-0.0845
rs1264343	6-30834022-C-A	upstream gene	GWAS	FinnGen_MVP_UKBB_meta	Spondyloarthritis	1e-14	-0.0845
rs1264343	6-30834022-C-A	upstream gene	GWAS	FinnGen_R12	Other bullous disorders	1.12e-14	-0.349645
rs1264343	6-30834022-C-A	upstream gene	GWAS	FinnGen_R12	Other bullous disorders	1.12e-14	-0.349645
rs1264343	6-30834022-C-A	upstream gene	GWAS	FinnGen_R12	Bullous disorders	2.24e-14	-0.23844
rs1264343	6-30834022-C-A	upstream gene	GWAS	FinnGen_R12	Bullous disorders	2.24e-14	-0.23844
rs1264343	6-30834022-C-A	upstream gene	GWAS	Open_Targets_22.09	Mean corpuscular volume	1.87e-13	-0.0772436
rs1264343	6-30834022-C-A	upstream gene	GWAS	Open_Targets_22.09	Mean corpuscular volume	1.87e-13	-0.0772436
rs1264343	6-30834022-C-A	upstream gene	GWAS	FinnGen_drugs	H02AB Glucocorticoids	2.29e-13	-0.0122782
rs1264343	6-30834022-C-A	upstream gene	GWAS	FinnGen_drugs	H02AB Glucocorticoids	2.29e-13	-0.0122782
rs1264343	6-30834022-C-A	upstream gene	GWAS	Open_Targets_22.09	Eosinophil counts	2.5e-13	0.0156855
rs1264343	6-30834022-C-A	upstream gene	GWAS	Open_Targets_22.09	Eosinophil counts	2.5e-13	0.0156855
rs1264343	6-30834022-C-A	upstream gene	GWAS	FinnGen_R12	Psoriatic arthropathies	3.56e-13	-0.159522
rs1264343	6-30834022-C-A	upstream gene	GWAS	FinnGen_R12	Psoriatic arthropathies	3.56e-13	-0.159522
rs1264343	6-30834022-C-A	upstream gene	GWAS	Kanta_2025_03	Lymphocytes/100 leukocytes in Blood [%], sample-wise median	3.63e-13	0.0232098
rs1264343	6-30834022-C-A	upstream gene	GWAS	Kanta_2025_03	Lymphocytes/100 leukocytes in Blood [%], sample-wise median	3.63e-13	0.0232098
rs1264343	6-30834022-C-A	upstream gene	GWAS	FinnGen_R12	Other predominantly sexually transmitted diseases, not elsewhere classified	3.73e-13	-0.118563
rs1264343	6-30834022-C-A	upstream gene	GWAS	FinnGen_R12	Other predominantly sexually transmitted diseases, not elsewhere classified	3.73e-13	-0.118563
rs1264343	6-30834022-C-A	upstream gene	GWAS	FGR12_UKBB	Thyrotoxicosis with diffuse goitre	3.98e-13	-0.129
rs1264343	6-30834022-C-A	upstream gene	GWAS	FGR12_UKBB	Thyrotoxicosis with diffuse goitre	3.98e-13	-0.129
rs1264343	6-30834022-C-A	upstream gene	GWAS	FinnGen_R12	Papulosquamous disorders	4.08e-13	-0.0783595
rs1264343	6-30834022-C-A	upstream gene	GWAS	FinnGen_R12	Papulosquamous disorders	4.08e-13	-0.0783595
rs1264343	6-30834022-C-A	upstream gene	GWAS	FinnGen_R12	Reactive arthropathies	5.47e-13	-0.168067
rs1264343	6-30834022-C-A	upstream gene	GWAS	FinnGen_R12	Reactive arthropathies	5.47e-13	-0.168067
rs1264343	6-30834022-C-A	upstream gene	GWAS	Kanta_2025_03	Cholesterol [Moles/volume] in Serum or Plasma [mmol/l], sample-wise median	6.7e-13	0.0160313
rs1264343	6-30834022-C-A	upstream gene	GWAS	Kanta_2025_03	Cholesterol [Moles/volume] in Serum or Plasma [mmol/l], sample-wise median	6.7e-13	0.0160313
rs1264343	6-30834022-C-A	upstream gene	GWAS	FinnGen_R12	Dorsopathies	6.94e-13	-0.0324111
rs1264343	6-30834022-C-A	upstream gene	GWAS	FinnGen_R12	Dorsopathies	6.94e-13	-0.0324111
rs1264343	6-30834022-C-A	upstream gene	GWAS	Open_Targets_22.09	Psoriasis	7.6e-13	-0.0023327
rs1264343	6-30834022-C-A	upstream gene	GWAS	Open_Targets_22.09	Psoriasis	7.6e-13	-0.0023327
rs1264343	6-30834022-C-A	upstream gene	GWAS	FinnGen_R12	Asthma (only as main-diagnosis) (more control exclusions)	8.01e-13	-0.0516464
rs1264343	6-30834022-C-A	upstream gene	GWAS	FinnGen_R12	Asthma (only as main-diagnosis) (more control exclusions)	8.01e-13	-0.0516464
rs1264343	6-30834022-C-A	upstream gene	GWAS	FGR12_UKBB	Psoriatic arthropathies	1.26e-12	-0.138
rs1264343	6-30834022-C-A	upstream gene	GWAS	FGR12_UKBB	Psoriatic arthropathies	1.26e-12	-0.138
rs1264343	6-30834022-C-A	upstream gene	GWAS	Kanta_2025_03	Non HDL cholesterol (TC [3019900]-HDL[3019900]) in Serum or Plasma [mmol/l], sampe-wise median, quantitative, derived	1.33e-12	0.0162626
rs1264343	6-30834022-C-A	upstream gene	GWAS	Kanta_2025_03	Non HDL cholesterol (TC [3019900]-HDL[3019900]) in Serum or Plasma [mmol/l], sampe-wise median, quantitative, derived	1.33e-12	0.0162626
rs1264343	6-30834022-C-A	upstream gene	GWAS	FinnGen_drugs	J05 Antivirals for systemic use	2.47e-12	-0.0099234
rs1264343	6-30834022-C-A	upstream gene	GWAS	FinnGen_drugs	J05 Antivirals for systemic use	2.47e-12	-0.0099234
rs1264343	6-30834022-C-A	upstream gene	GWAS	Kanta_2025_03	Neutrophils [#/volume] in Blood by Automated count [e9/l], sample-wise median	4.13e-12	0.0214374
rs1264343	6-30834022-C-A	upstream gene	GWAS	Kanta_2025_03	Neutrophils [#/volume] in Blood by Automated count [e9/l], sample-wise median	4.13e-12	0.0214374
rs1264343	6-30834022-C-A	upstream gene	GWAS	FinnGen_R12	Asthma (more control exclusions)	4.97e-12	-0.0455289
rs1264343	6-30834022-C-A	upstream gene	GWAS	FinnGen_R12	Asthma (more control exclusions)	4.97e-12	-0.0455289
rs1264343	6-30834022-C-A	upstream gene	GWAS	FGR12_UKBB	Sacroiliitis, not elsewhere classified	5.01e-12	-0.212
rs1264343	6-30834022-C-A	upstream gene	GWAS	FGR12_UKBB	Sacroiliitis, not elsewhere classified	5.01e-12	-0.212
rs1264343	6-30834022-C-A	upstream gene	GWAS	FinnGen_R12	Asthma/COPD (KELA code 203)	5.16e-12	-0.0437309
rs1264343	6-30834022-C-A	upstream gene	GWAS	FinnGen_R12	Asthma/COPD (KELA code 203)	5.16e-12	-0.0437309
rs1264343	6-30834022-C-A	upstream gene	GWAS	FinnGen_MVP_UKBB_meta	Asthma (more control exclusions)	5.37e-12	-0.0304
rs1264343	6-30834022-C-A	upstream gene	GWAS	FinnGen_MVP_UKBB_meta	Asthma (more control exclusions)	5.37e-12	-0.0304
rs1264343	6-30834022-C-A	upstream gene	GWAS	FinnGen_drugs	L01BA Folic acid analogues	5.49e-12	-0.0069136
rs1264343	6-30834022-C-A	upstream gene	GWAS	FinnGen_drugs	L01BA Folic acid analogues	5.49e-12	-0.0069136
rs1264343	6-30834022-C-A	upstream gene	GWAS	Kanta_2025_03	Platelets [#/volume] in Blood [e9/l], sample-wise median	6.02e-12	-0.0131552
rs1264343	6-30834022-C-A	upstream gene	GWAS	Kanta_2025_03	Platelets [#/volume] in Blood [e9/l], sample-wise median	6.02e-12	-0.0131552
rs1264343	6-30834022-C-A	upstream gene	GWAS	FGR12_UKBB	Asthma (only as main-diagnosis) (more control exclusions)	6.31e-12	-0.0476
rs1264343	6-30834022-C-A	upstream gene	GWAS	FGR12_UKBB	Asthma (only as main-diagnosis) (more control exclusions)	6.31e-12	-0.0476
rs1264343	6-30834022-C-A	upstream gene	GWAS	FinnGen_R12	Sacroiliitis, not elsewhere classified	1.14e-11	-0.218087
rs1264343	6-30834022-C-A	upstream gene	GWAS	FinnGen_R12	Sacroiliitis, not elsewhere classified	1.14e-11	-0.218087
rs1264343	6-30834022-C-A	upstream gene	GWAS	FinnGen_R12	Thyrotoxicosis with diffuse goitre	1.34e-11	-0.126188
rs1264343	6-30834022-C-A	upstream gene	GWAS	FinnGen_R12	Thyrotoxicosis with diffuse goitre	1.34e-11	-0.126188
rs1264343	6-30834022-C-A	upstream gene	GWAS	FinnGen_drugs	NON J01 TOTAL Total number of purchases excl. antibacterials	1.42e-11	-0.0113215
rs1264343	6-30834022-C-A	upstream gene	GWAS	FinnGen_drugs	NON J01 TOTAL Total number of purchases excl. antibacterials	1.42e-11	-0.0113215
rs1264343	6-30834022-C-A	upstream gene	GWAS	Open_Targets_22.09	Leg fat-free mass (right)	3.91e-11	-0.0190569
rs1264343	6-30834022-C-A	upstream gene	GWAS	Open_Targets_22.09	Leg fat-free mass (right)	3.91e-11	-0.0190569
rs1264343	6-30834022-C-A	upstream gene	GWAS	FinnGen_MVP_UKBB_meta	Thyrotoxicosis with diffuse goitre	4.07e-11	-0.105
rs1264343	6-30834022-C-A	upstream gene	GWAS	FinnGen_MVP_UKBB_meta	Thyrotoxicosis with diffuse goitre	4.07e-11	-0.105
rs1264343	6-30834022-C-A	upstream gene	GWAS	FinnGen_R12	Polyarthropathies	4.27e-11	-0.0490243
rs1264343	6-30834022-C-A	upstream gene	GWAS	FinnGen_R12	Polyarthropathies	4.27e-11	-0.0490243
rs1264343	6-30834022-C-A	upstream gene	GWAS	FinnGen_MVP_UKBB_meta	Iridocyclitis	5.13e-11	-0.0713
rs1264343	6-30834022-C-A	upstream gene	GWAS	FinnGen_MVP_UKBB_meta	Iridocyclitis	5.13e-11	-0.0713
rs1264343	6-30834022-C-A	upstream gene	GWAS	Kanta_2025_03	Alanine aminotransferase [Enzymatic activity/volume] in Serum or Plasma [u/l], sample-wise median	5.92e-11	0.0134233
rs1264343	6-30834022-C-A	upstream gene	GWAS	Kanta_2025_03	Alanine aminotransferase [Enzymatic activity/volume] in Serum or Plasma [u/l], sample-wise median	5.92e-11	0.0134233
rs1264343	6-30834022-C-A	upstream gene	GWAS	FinnGen_R12	Thyroiditis	8.1e-11	0.175527
rs1264343	6-30834022-C-A	upstream gene	GWAS	FinnGen_R12	Thyroiditis	8.1e-11	0.175527
rs1264343	6-30834022-C-A	upstream gene	GWAS	Open_Targets_22.09	Leg predicted mass (right)	8.32e-11	-0.017564
rs1264343	6-30834022-C-A	upstream gene	GWAS	Open_Targets_22.09	Leg predicted mass (right)	8.32e-11	-0.017564
rs1264343	6-30834022-C-A	upstream gene	GWAS	FGR12_UKBB	Reactive arthropathies	1e-10	-0.146
rs1264343	6-30834022-C-A	upstream gene	GWAS	FGR12_UKBB	Reactive arthropathies	1e-10	-0.146
rs1264343	6-30834022-C-A	upstream gene	GWAS	FGR12_UKBB	Graves disease, strict definition	1.32e-10	-0.142
rs1264343	6-30834022-C-A	upstream gene	GWAS	FGR12_UKBB	Graves disease, strict definition	1.32e-10	-0.142
rs1264343	6-30834022-C-A	upstream gene	GWAS	Kanta_2025_03	Eosinophils/100 leukocytes in Blood [%], sample-wise median	1.43e-10	-0.0208845
rs1264343	6-30834022-C-A	upstream gene	GWAS	Kanta_2025_03	Eosinophils/100 leukocytes in Blood [%], sample-wise median	1.43e-10	-0.0208845
rs1264343	6-30834022-C-A	upstream gene	GWAS	FinnGen_drugs	TOTAL Total number of drug purchases	1.61e-10	-0.0108825
rs1264343	6-30834022-C-A	upstream gene	GWAS	FinnGen_drugs	TOTAL Total number of drug purchases	1.61e-10	-0.0108825
rs1264343	6-30834022-C-A	upstream gene	GWAS	Kanta_2025_03	eGFR values estimated from harmonized creatinine [3020564] values using 2009 formula [ml/min/173m2], sample-wise median, quantitative, derived	2.35e-10	0.00924624
rs1264343	6-30834022-C-A	upstream gene	GWAS	Kanta_2025_03	eGFR values estimated from harmonized creatinine [3020564] values using 2009 formula [ml/min/173m2], sample-wise median, quantitative, derived	2.35e-10	0.00924624
rs1264343	6-30834022-C-A	upstream gene	GWAS	FinnGen_R12	Chronic lower respiratory diseases	3.05e-10	-0.0332773
rs1264343	6-30834022-C-A	upstream gene	GWAS	FinnGen_R12	Chronic lower respiratory diseases	3.05e-10	-0.0332773
rs1264343	6-30834022-C-A	upstream gene	GWAS	Kanta_2025_03	eGFR values estimated from harmonized creatinine [3020564] values using 2021 formula [ml/min/173m2], sample-wise median, quantitative, derived	3.11e-10	0.0093472
rs1264343	6-30834022-C-A	upstream gene	GWAS	Kanta_2025_03	eGFR values estimated from harmonized creatinine [3020564] values using 2021 formula [ml/min/173m2], sample-wise median, quantitative, derived	3.11e-10	0.0093472
rs1264343	6-30834022-C-A	upstream gene	GWAS	Open_Targets_22.09	Appendicular lean mass	5e-10	-0.0169155
rs1264343	6-30834022-C-A	upstream gene	GWAS	Open_Targets_22.09	Appendicular lean mass	5e-10	-0.0169155
rs1264343	6-30834022-C-A	upstream gene	GWAS	Kanta_2025_03	Creatinine [Moles/volume] in Serum or Plasma [umol/l], sample-wise median	6.89e-10	-0.0110161
rs1264343	6-30834022-C-A	upstream gene	GWAS	Kanta_2025_03	Creatinine [Moles/volume] in Serum or Plasma [umol/l], sample-wise median	6.89e-10	-0.0110161
rs1264343	6-30834022-C-A	upstream gene	GWAS	FinnGen_R12	Reactive arthropathies, FINNGEN	7.46e-10	-0.162256
rs1264343	6-30834022-C-A	upstream gene	GWAS	FinnGen_R12	Reactive arthropathies, FINNGEN	7.46e-10	-0.162256
rs1264343	6-30834022-C-A	upstream gene	GWAS	FinnGen_drugs	C10AA Hmg coa reductase inhibitors	7.91e-10	0.00865276
rs1264343	6-30834022-C-A	upstream gene	GWAS	FinnGen_drugs	C10AA Hmg coa reductase inhibitors	7.91e-10	0.00865276
rs1264343	6-30834022-C-A	upstream gene	GWAS	FinnGen_R12	Pain (limb, back, neck, head abdominally)	8.27e-10	-0.0252536
rs1264343	6-30834022-C-A	upstream gene	GWAS	FinnGen_R12	Pain (limb, back, neck, head abdominally)	8.27e-10	-0.0252536
rs1264343	6-30834022-C-A	upstream gene	GWAS	FinnGen_drugs	R06A Antihistamines for systemic use	1.01e-09	-0.0104707
rs1264343	6-30834022-C-A	upstream gene	GWAS	FinnGen_drugs	R06A Antihistamines for systemic use	1.01e-09	-0.0104707
rs1264343	6-30834022-C-A	upstream gene	GWAS	FGR12_UKBB	Thyrotoxicosis	1.1e-09	-0.0766
rs1264343	6-30834022-C-A	upstream gene	GWAS	FGR12_UKBB	Thyrotoxicosis	1.1e-09	-0.0766
rs1264343	6-30834022-C-A	upstream gene	GWAS	Kanta_2025_03	Erythrocytes [#/volume] in Blood [e12/l], sample-wise median	1.38e-09	0.0116313
rs1264343	6-30834022-C-A	upstream gene	GWAS	Kanta_2025_03	Erythrocytes [#/volume] in Blood [e12/l], sample-wise median	1.38e-09	0.0116313
rs1264343	6-30834022-C-A	upstream gene	GWAS	FinnGen_R12	Dorsalgia	1.53e-09	-0.0335856
rs1264343	6-30834022-C-A	upstream gene	GWAS	FinnGen_R12	Dorsalgia	1.53e-09	-0.0335856
rs1264343	6-30834022-C-A	upstream gene	GWAS	FinnGen_R12	Lichen ruber planus, wide definition including periferal and oral lichen planus	1.55e-09	0.0938797
rs1264343	6-30834022-C-A	upstream gene	GWAS	FinnGen_R12	Lichen ruber planus, wide definition including periferal and oral lichen planus	1.55e-09	0.0938797
rs1264343	6-30834022-C-A	upstream gene	GWAS	FinnGen_R12	Graves disease, strict definition	1.56e-09	-0.137709
rs1264343	6-30834022-C-A	upstream gene	GWAS	FinnGen_R12	Graves disease, strict definition	1.56e-09	-0.137709
rs1264343	6-30834022-C-A	upstream gene	GWAS	Open_Targets_22.09	Leg predicted mass (left)	1.6e-09	-0.016355
rs1264343	6-30834022-C-A	upstream gene	GWAS	Open_Targets_22.09	Leg predicted mass (left)	1.6e-09	-0.016355
rs1264343	6-30834022-C-A	upstream gene	GWAS	FinnGen_R12	Inflammatory bowel disease, strict (require KELA)	1.63e-09	-0.0834574
rs1264343	6-30834022-C-A	upstream gene	GWAS	FinnGen_R12	Inflammatory bowel disease, strict (require KELA)	1.63e-09	-0.0834574
rs1264343	6-30834022-C-A	upstream gene	GWAS	FinnGen_R12	Certain disorders involving the immune mechanism	1.67e-09	-0.0968616
rs1264343	6-30834022-C-A	upstream gene	GWAS	FinnGen_R12	Certain disorders involving the immune mechanism	1.67e-09	-0.0968616
rs1264343	6-30834022-C-A	upstream gene	GWAS	Open_Targets_22.09	Leg fat-free mass (left)	1.68e-09	-0.0174209
rs1264343	6-30834022-C-A	upstream gene	GWAS	Open_Targets_22.09	Leg fat-free mass (left)	1.68e-09	-0.0174209
rs1264343	6-30834022-C-A	upstream gene	GWAS	Open_Targets_22.09	Platelet count	2.25e-09	0.836592
rs1264343	6-30834022-C-A	upstream gene	GWAS	Open_Targets_22.09	Platelet count	2.25e-09	0.836592
rs1264343	6-30834022-C-A	upstream gene	GWAS	Open_Targets_22.09	Platelet count	2.41e-09	0.011548
rs1264343	6-30834022-C-A	upstream gene	GWAS	Open_Targets_22.09	Platelet count	2.41e-09	0.011548
rs1264343	6-30834022-C-A	upstream gene	GWAS	FinnGen_R12	Statin medication	2.8e-09	0.0292693
rs1264343	6-30834022-C-A	upstream gene	GWAS	FinnGen_R12	Statin medication	2.8e-09	0.0292693
rs1264343	6-30834022-C-A	upstream gene	GWAS	Open_Targets_22.09	A body shape index	3e-09	0.0173144
rs1264343	6-30834022-C-A	upstream gene	GWAS	Open_Targets_22.09	A body shape index	3e-09	0.0173144
rs1264343	6-30834022-C-A	upstream gene	GWAS	Open_Targets_22.09	Whole body fat-free mass	3.08e-09	-0.0886414
rs1264343	6-30834022-C-A	upstream gene	GWAS	Open_Targets_22.09	Whole body fat-free mass	3.08e-09	-0.0886414
rs1264343	6-30834022-C-A	upstream gene	GWAS	Open_Targets_22.09	Whole body water mass	3.35e-09	-0.0651326
rs1264343	6-30834022-C-A	upstream gene	GWAS	Open_Targets_22.09	Whole body water mass	3.35e-09	-0.0651326
rs1264343	6-30834022-C-A	upstream gene	GWAS	FinnGen_MVP_UKBB_meta	Psoriatic arthropathies	3.47e-09	-0.0991
rs1264343	6-30834022-C-A	upstream gene	GWAS	FinnGen_MVP_UKBB_meta	Psoriatic arthropathies	3.47e-09	-0.0991
rs1264343	6-30834022-C-A	upstream gene	GWAS	FGR12_UKBB	Zoster [herpes zoster]	3.55e-09	-0.0588
rs1264343	6-30834022-C-A	upstream gene	GWAS	FGR12_UKBB	Zoster [herpes zoster]	3.55e-09	-0.0588
rs1264343	6-30834022-C-A	upstream gene	GWAS	FinnGen_drugs	L01B Antimetabolites	3.85e-09	-0.00646
rs1264343	6-30834022-C-A	upstream gene	GWAS	FinnGen_drugs	L01B Antimetabolites	3.85e-09	-0.00646
rs1264343	6-30834022-C-A	upstream gene	GWAS	Open_Targets_22.09	Hip circumference adjusted for BMI	4e-09	-0.0185153
rs1264343	6-30834022-C-A	upstream gene	GWAS	Open_Targets_22.09	Hip circumference adjusted for BMI	4e-09	-0.0185153
rs1264343	6-30834022-C-A	upstream gene	GWAS	Open_Targets_22.09	Basal metabolic rate	4.39e-09	-11.7582
rs1264343	6-30834022-C-A	upstream gene	GWAS	Open_Targets_22.09	Basal metabolic rate	4.39e-09	-11.7582
rs1264343	6-30834022-C-A	upstream gene	GWAS	FinnGen_R12	Crohn disease (strict definition, require KELA, min 2 HDR)	4.75e-09	-0.167922
rs1264343	6-30834022-C-A	upstream gene	GWAS	FinnGen_R12	Crohn disease (strict definition, require KELA, min 2 HDR)	4.75e-09	-0.167922
rs1264343	6-30834022-C-A	upstream gene	GWAS	FGR12_UKBB	Asthma (more control exclusions)	5.89e-09	-0.0309
rs1264343	6-30834022-C-A	upstream gene	GWAS	FGR12_UKBB	Asthma (more control exclusions)	5.89e-09	-0.0309
rs1264343	6-30834022-C-A	upstream gene	GWAS	FGR12_UKBB	Statin medication	6.17e-09	0.0242
rs1264343	6-30834022-C-A	upstream gene	GWAS	FGR12_UKBB	Statin medication	6.17e-09	0.0242
rs1264343	6-30834022-C-A	upstream gene	GWAS	FinnGen_R12	Crohn's disease of small intestine	6.93e-09	-0.15831
rs1264343	6-30834022-C-A	upstream gene	GWAS	FinnGen_R12	Crohn's disease of small intestine	6.93e-09	-0.15831
rs1264343	6-30834022-C-A	upstream gene	GWAS	Open_Targets_22.09	Trunk predicted mass	7.15e-09	-0.0428272
rs1264343	6-30834022-C-A	upstream gene	GWAS	Open_Targets_22.09	Trunk predicted mass	7.15e-09	-0.0428272
rs1264343	6-30834022-C-A	upstream gene	GWAS	FinnGen_drugs	L01 Antineoplastic agents	7.57e-09	-0.0066927
rs1264343	6-30834022-C-A	upstream gene	GWAS	FinnGen_drugs	L01 Antineoplastic agents	7.57e-09	-0.0066927
rs1264343	6-30834022-C-A	upstream gene	GWAS	Open_Targets_22.09	Mean corpuscular hemoglobin	8e-09	-0.0205098
rs1264343	6-30834022-C-A	upstream gene	GWAS	Open_Targets_22.09	Mean corpuscular hemoglobin	8e-09	-0.0205098
rs1264343	6-30834022-C-A	upstream gene	GWAS	Open_Targets_22.09	Mean reticulocyte volume	9.65e-09	-0.108032
rs1264343	6-30834022-C-A	upstream gene	GWAS	Open_Targets_22.09	Mean reticulocyte volume	9.65e-09	-0.108032
rs1264343	6-30834022-C-A	upstream gene	GWAS	Open_Targets_22.09	Trunk fat-free mass	1.13e-08	-0.0440601
rs1264343	6-30834022-C-A	upstream gene	GWAS	Open_Targets_22.09	Trunk fat-free mass	1.13e-08	-0.0440601
rs1264343	6-30834022-C-A	upstream gene	GWAS	Open_Targets_22.09	Red blood cell count	1.16e-08	0.010957
rs1264343	6-30834022-C-A	upstream gene	GWAS	Open_Targets_22.09	Red blood cell count	1.16e-08	0.010957
rs1264343	6-30834022-C-A	upstream gene	GWAS	FinnGen_R12	Infections with a predominantly sexual mode of transmission	1.2e-08	-0.0681584
rs1264343	6-30834022-C-A	upstream gene	GWAS	FinnGen_R12	Infections with a predominantly sexual mode of transmission	1.2e-08	-0.0681584
rs1264343	6-30834022-C-A	upstream gene	GWAS	Open_Targets_22.09	Mean corpuscular haemoglobin	1.53e-08	-0.0247466
rs1264343	6-30834022-C-A	upstream gene	GWAS	Open_Targets_22.09	Mean corpuscular haemoglobin	1.53e-08	-0.0247466
rs1264343	6-30834022-C-A	upstream gene	GWAS	Open_Targets_22.09	Platelet count	1.6e-08	0.0120043
rs1264343	6-30834022-C-A	upstream gene	GWAS	Open_Targets_22.09	Platelet count	1.6e-08	0.0120043
rs1264343	6-30834022-C-A	upstream gene	GWAS	FinnGen_R12	SLE (Finngen)	1.79e-08	-0.221891
rs1264343	6-30834022-C-A	upstream gene	GWAS	FinnGen_R12	SLE (Finngen)	1.79e-08	-0.221891
rs1264343	6-30834022-C-A	upstream gene	GWAS	FinnGen_R12	Noninfective enteritis and colitis	1.87e-08	-0.0533998
rs1264343	6-30834022-C-A	upstream gene	GWAS	FinnGen_R12	Noninfective enteritis and colitis	1.87e-08	-0.0533998
rs1264343	6-30834022-C-A	upstream gene	GWAS	Kanta_2025_03	Mugwort IgE Ab [Units/volume] in Serum [u/ml]	1.94e-08	0.280749
rs1264343	6-30834022-C-A	upstream gene	GWAS	Kanta_2025_03	Mugwort IgE Ab [Units/volume] in Serum [u/ml]	1.94e-08	0.280749
rs1264343	6-30834022-C-A	upstream gene	GWAS	FinnGen_R12	Other dorsopathies, not elsewhere classified	2.05e-08	-0.0279427
rs1264343	6-30834022-C-A	upstream gene	GWAS	FinnGen_R12	Other dorsopathies, not elsewhere classified	2.05e-08	-0.0279427
rs1264343	6-30834022-C-A	upstream gene	GWAS	FinnGen_R12	IBD (strict) with PSC	2.27e-08	-0.409575
rs1264343	6-30834022-C-A	upstream gene	GWAS	FinnGen_R12	IBD (strict) with PSC	2.27e-08	-0.409575
rs1264343	6-30834022-C-A	upstream gene	GWAS	Open_Targets_22.09	Monocyte count	2.4e-08	0.00292863
rs1264343	6-30834022-C-A	upstream gene	GWAS	Open_Targets_22.09	Monocyte count	2.4e-08	0.00292863
rs1264343	6-30834022-C-A	upstream gene	GWAS	Open_Targets_22.09	Monocyte count	2.64e-08	0.010808
rs1264343	6-30834022-C-A	upstream gene	GWAS	Open_Targets_22.09	Monocyte count	2.64e-08	0.010808
rs1264343	6-30834022-C-A	upstream gene	GWAS	FGR12_UKBB	SLE (Finngen)	3.09e-08	-0.19
rs1264343	6-30834022-C-A	upstream gene	GWAS	FGR12_UKBB	SLE (Finngen)	3.09e-08	-0.19
rs1264343	6-30834022-C-A	upstream gene	GWAS	Kanta_2025_03	Thyroxine (T4) free [Moles/volume] in Serum or Plasma [pmol/l], sample-wise median	4.72e-08	-0.0140109
rs1264343	6-30834022-C-A	upstream gene	GWAS	Kanta_2025_03	Thyroxine (T4) free [Moles/volume] in Serum or Plasma [pmol/l], sample-wise median	4.72e-08	-0.0140109
rs1264343	6-30834022-C-A	upstream gene	GWAS	FinnGen_drugs	R03A Adrenergics, inhalants	4.82e-08	-0.0093913
rs1264343	6-30834022-C-A	upstream gene	GWAS	FinnGen_drugs	R03A Adrenergics, inhalants	4.82e-08	-0.0093913
rs72857814	6-30982916-G-A	upstream gene	GWAS	FinnGen_drugs	A10AB Insulins and analogues for injection, fast-acting	4.57e-145	0.101042
rs72857814	6-30982916-G-A	upstream gene	GWAS	FinnGen_drugs	A10A Insulins and analogues	3.16e-116	0.103925
rs72857814	6-30982916-G-A	upstream gene	GWAS	FinnGen_drugs	A10AE Insulins and analogues for injection, long-acting	6.64e-110	0.0967954
rs72857814	6-30982916-G-A	upstream gene	GWAS	FinnGen_R12	Type 1 diabetes, definitions combined	2.24e-72	1.12422
rs72857814	6-30982916-G-A	upstream gene	GWAS	FGR12_UKBB	Type 1 diabetes, definitions combined	7.94e-67	1.06
rs72857814	6-30982916-G-A	upstream gene	GWAS	FinnGen_MVP_UKBB_meta	Type 1 diabetes, definitions combined	4.27e-55	0.831
rs72857814	6-30982916-G-A	upstream gene	GWAS	FinnGen_R12	Type1 diabetes, definitions combined, early onset	1.32e-51	1.13415
rs72857814	6-30982916-G-A	upstream gene	GWAS	FinnGen_drugs	A10 Drugs used in diabetes	2.91e-51	0.0866772
rs72857814	6-30982916-G-A	upstream gene	GWAS	FGR12_UKBB	Type1 diabetes, definitions combined, early onset	3.98e-46	1.04
rs72857814	6-30982916-G-A	upstream gene	GWAS	FinnGen_R12	Diabetes, insulin treatment (Kela reimbursement) (more control exclusions)	1.24e-40	0.314657
rs72857814	6-30982916-G-A	upstream gene	GWAS	FinnGen_R12	Other retinal disorders	1.62e-37	0.404458
rs72857814	6-30982916-G-A	upstream gene	GWAS	FinnGen_R12	Diabetic retinopathy, strict definition	6.08e-34	0.682136
rs72857814	6-30982916-G-A	upstream gene	GWAS	FinnGen_R12	Autoimmune diseases excluding thyroid diseases	1.1e-32	0.276505
rs72857814	6-30982916-G-A	upstream gene	GWAS	FinnGen_R12	Diabetic retinopathy (more control exclusions)	1.3e-32	0.557868
rs72857814	6-30982916-G-A	upstream gene	GWAS	FinnGen_R12	Disorders of choroid and retina	4.51e-32	0.329755
rs72857814	6-30982916-G-A	upstream gene	GWAS	FGR12_UKBB	Autoimmune diseases excluding thyroid diseases	1e-31	0.269
rs72857814	6-30982916-G-A	upstream gene	GWAS	FinnGen_R12	Diabetic retinopathy	6.11e-30	0.508406
rs72857814	6-30982916-G-A	upstream gene	GWAS	Kanta_2025_03	Hemoglobin A1c/Hemoglobin.total in Blood [mmol/mol], sample-wise median	1.89e-29	0.103801
rs72857814	6-30982916-G-A	upstream gene	GWAS	FinnGen_R12	Diabetic maculopathy	4.54e-22	0.65409
rs72857814	6-30982916-G-A	upstream gene	GWAS	Kanta_2025_03	Glucose [Moles/volume] in Serum or Plasma [mmol/l], sample-wise median	1.86e-21	0.114333
rs72857814	6-30982916-G-A	upstream gene	GWAS	FinnGen_R12	Seropositive rheumatoid arthritis, strict definition	9.42e-21	0.602139
rs72857814	6-30982916-G-A	upstream gene	GWAS	FinnGen_R12	Seropositive rheumatoid arthritis, wide	2.97e-20	0.453426
rs72857814	6-30982916-G-A	upstream gene	GWAS	FGR12_UKBB	Seropositive rheumatoid arthritis, wide	3.98e-20	0.451
rs72857814	6-30982916-G-A	upstream gene	GWAS	FinnGen_R12	Autoimmune diseases	1.35e-19	0.174724
rs72857814	6-30982916-G-A	upstream gene	GWAS	FinnGen_MVP_UKBB_meta	Rheumatoid arthritis	1.55e-18	0.355
rs72857814	6-30982916-G-A	upstream gene	GWAS	FinnGen_R12	Other disorders of glucose regulation and pancreatic internal secretion	3.46e-18	0.702876
rs72857814	6-30982916-G-A	upstream gene	GWAS	FGR12_UKBB	Autoimmune diseases	3.16e-17	0.159
rs72857814	6-30982916-G-A	upstream gene	GWAS	FinnGen_R12	Diabetic nephropathy (more control exclusions)	4.99e-17	0.569458
rs72857814	6-30982916-G-A	upstream gene	GWAS	FGR12_UKBB	Diabetic nephropathy (more control exclusions)	1.58e-16	0.556
rs72857814	6-30982916-G-A	upstream gene	GWAS	FinnGen_R12	Rheumatoid arthritis	1.76e-16	0.365304
rs72857814	6-30982916-G-A	upstream gene	GWAS	FinnGen_MVP_UKBB_meta	Other disorders of glucose regulation and pancreatic internal secretion	3.09e-15	0.572
rs72857814	6-30982916-G-A	upstream gene	GWAS	Kanta_2025_03	Fasting glucose [Moles/volume] in Serum or Plasma [mmol/l], sample-wise median	1.73e-14	0.0694554
rs72857814	6-30982916-G-A	upstream gene	GWAS	FinnGen_R12	Diabetic nephropathy	6.48e-13	0.467552
rs72857814	6-30982916-G-A	upstream gene	GWAS	FinnGen_R12	Type 2 diabetes, wide definition	6.95e-13	0.200797
rs72857814	6-30982916-G-A	upstream gene	GWAS	Kanta_2025_03	Hemoglobin [Mass/volume] in Blood [g/l], sample-wise median	3.45e-12	-0.055954
rs72857814	6-30982916-G-A	upstream gene	GWAS	FGR12_UKBB	Type 2 diabetes, wide definition	3.98e-12	0.186
rs72857814	6-30982916-G-A	upstream gene	GWAS	FinnGen_R12	Glomerular disorders in diseases classified elsewhere	2.61e-11	0.503284
rs72857814	6-30982916-G-A	upstream gene	GWAS	FGR12_UKBB	Glomerular disorders in diseases classified elsewhere	5.01e-11	0.494
rs72857814	6-30982916-G-A	upstream gene	GWAS	FinnGen_drugs	L01BA Folic acid analogues	9.48e-11	0.0273297
rs72857814	6-30982916-G-A	upstream gene	GWAS	Kanta_2025_03	Hematocrit [Volume Fraction] of Blood [%], sample-wise median	3.76e-10	-0.0523976
rs72857814	6-30982916-G-A	upstream gene	GWAS	FinnGen_R12	Glomerular diseases	7.02e-10	0.377618
rs72857814	6-30982916-G-A	upstream gene	GWAS	FinnGen_MVP_UKBB_meta	Glomerular disorders in diseases classified elsewhere	2e-09	0.433
rs72857814	6-30982916-G-A	upstream gene	GWAS	FinnGen_drugs	NON J01 TOTAL Total number of purchases excl. antibacterials	4.63e-09	0.0413236
rs72857814	6-30982916-G-A	upstream gene	GWAS	FinnGen_drugs	TOTAL Total number of drug purchases	9.15e-09	0.0411434
rs72857814	6-30982916-G-A	upstream gene	GWAS	FinnGen_drugs	L01B Antimetabolites	9.83e-09	0.0264575
rs72857814	6-30982916-G-A	upstream gene	GWAS	FGR12_UKBB	Dialysis	1.02e-08	0.692
rs72857814	6-30982916-G-A	upstream gene	GWAS	FinnGen_R12	Dialysis	3.07e-08	0.685159
rs72857814	6-30982916-G-A	upstream gene	GWAS	FinnGen_drugs	L01 Antineoplastic agents	3.54e-08	0.0268672
rs9501045	6-31067421-G-A	intergenic	GWAS	FGR12_UKBB	Coeliac disease	1e-231	-0.639
rs9501045	6-31067421-G-A	intergenic	GWAS	FGR12_UKBB	Coeliac disease	1e-231	-0.639
rs9501045	6-31067421-G-A	intergenic	GWAS	Open_Targets_22.09	Lymphocyte counts	9.35e-194	0.070472
rs9501045	6-31067421-G-A	intergenic	GWAS	Open_Targets_22.09	Lymphocyte counts	9.35e-194	0.070472
rs9501045	6-31067421-G-A	intergenic	GWAS	Open_Targets_22.09	White blood cell count	1.35e-180	0.067507
rs9501045	6-31067421-G-A	intergenic	GWAS	Open_Targets_22.09	White blood cell count	1.35e-180	0.067507
rs9501045	6-31067421-G-A	intergenic	GWAS	Open_Targets_22.09	Lymphocyte counts	4.5e-168	0.0712315
rs9501045	6-31067421-G-A	intergenic	GWAS	Open_Targets_22.09	Lymphocyte counts	4.5e-168	0.0712315
rs9501045	6-31067421-G-A	intergenic	GWAS	Open_Targets_22.09	White blood cell count	2.4e-162	0.0701633
rs9501045	6-31067421-G-A	intergenic	GWAS	Open_Targets_22.09	White blood cell count	2.4e-162	0.0701633
rs9501045	6-31067421-G-A	intergenic	GWAS	FinnGen_R12	Coeliac disease	1.6e-159	-0.637349
rs9501045	6-31067421-G-A	intergenic	GWAS	FinnGen_R12	Coeliac disease	1.6e-159	-0.637349
rs9501045	6-31067421-G-A	intergenic	GWAS	Kanta_2025_03	Leukocytes [#/volume] in Blood [e9/l], sample-wise median	2.45e-126	0.054669
rs9501045	6-31067421-G-A	intergenic	GWAS	Kanta_2025_03	Leukocytes [#/volume] in Blood [e9/l], sample-wise median	2.45e-126	0.054669
rs9501045	6-31067421-G-A	intergenic	GWAS	Kanta_2025_03	Lymphocytes [#/volume] in Blood [e9/l], sample-wise median	1.49e-111	0.0801133
rs9501045	6-31067421-G-A	intergenic	GWAS	Kanta_2025_03	Lymphocytes [#/volume] in Blood [e9/l], sample-wise median	1.49e-111	0.0801133
rs9501045	6-31067421-G-A	intergenic	GWAS	Open_Targets_22.09	Neutrophil count	3.9e-86	0.047236
rs9501045	6-31067421-G-A	intergenic	GWAS	Open_Targets_22.09	Neutrophil count	3.9e-86	0.047236
rs9501045	6-31067421-G-A	intergenic	GWAS	Open_Targets_22.09	Neutrophil count	1.4e-80	0.0496782
rs9501045	6-31067421-G-A	intergenic	GWAS	Open_Targets_22.09	Neutrophil count	1.4e-80	0.0496782
rs9501045	6-31067421-G-A	intergenic	GWAS	Open_Targets_22.09	White blood cell (leukocyte) count	1.85e-69	0.103943
rs9501045	6-31067421-G-A	intergenic	GWAS	Open_Targets_22.09	White blood cell (leukocyte) count	1.85e-69	0.103943
rs9501045	6-31067421-G-A	intergenic	GWAS	FinnGen_drugs	A10AB Insulins and analogues for injection, fast-acting	1.7e-65	-0.0178841
rs9501045	6-31067421-G-A	intergenic	GWAS	FinnGen_drugs	A10AB Insulins and analogues for injection, fast-acting	1.7e-65	-0.0178841
rs9501045	6-31067421-G-A	intergenic	GWAS	Open_Targets_22.09	Lymphocyte counts	1.49e-56	0.0695933
rs9501045	6-31067421-G-A	intergenic	GWAS	Open_Targets_22.09	Lymphocyte counts	1.49e-56	0.0695933
rs9501045	6-31067421-G-A	intergenic	GWAS	FGR12_UKBB	Sarcoidosis	1e-55	-0.324
rs9501045	6-31067421-G-A	intergenic	GWAS	FGR12_UKBB	Sarcoidosis	1e-55	-0.324
rs9501045	6-31067421-G-A	intergenic	GWAS	FinnGen_R12	Type 1 diabetes, definitions combined	2.67e-53	-0.382026
rs9501045	6-31067421-G-A	intergenic	GWAS	FinnGen_R12	Type 1 diabetes, definitions combined	2.67e-53	-0.382026
rs9501045	6-31067421-G-A	intergenic	GWAS	Open_Targets_22.09	White blood cell count	9.75e-53	0.0668105
rs9501045	6-31067421-G-A	intergenic	GWAS	Open_Targets_22.09	White blood cell count	9.75e-53	0.0668105
rs9501045	6-31067421-G-A	intergenic	GWAS	Open_Targets_22.09	Graves' disease	4e-51	0.57098
rs9501045	6-31067421-G-A	intergenic	GWAS	Open_Targets_22.09	Graves' disease	4e-51	0.57098
rs9501045	6-31067421-G-A	intergenic	GWAS	FinnGen_MVP_UKBB_meta	Sarcoidosis	1.29e-50	-0.288
rs9501045	6-31067421-G-A	intergenic	GWAS	FinnGen_MVP_UKBB_meta	Sarcoidosis	1.29e-50	-0.288
rs9501045	6-31067421-G-A	intergenic	GWAS	Open_Targets_22.09	Neutrophill count	6.13e-50	0.0606987
rs9501045	6-31067421-G-A	intergenic	GWAS	Open_Targets_22.09	Neutrophill count	6.13e-50	0.0606987
rs9501045	6-31067421-G-A	intergenic	GWAS	FinnGen_R12	Sarcoidosis	1.15e-48	-0.333075
rs9501045	6-31067421-G-A	intergenic	GWAS	FinnGen_R12	Sarcoidosis	1.15e-48	-0.333075
rs9501045	6-31067421-G-A	intergenic	GWAS	FinnGen_MVP_UKBB_meta	Ankylosing spondylitis	1.45e-48	0.316
rs9501045	6-31067421-G-A	intergenic	GWAS	FinnGen_MVP_UKBB_meta	Ankylosing spondylitis	1.45e-48	0.316
rs9501045	6-31067421-G-A	intergenic	GWAS	FinnGen_R12	Diseases of the digestive system	3.57e-47	-0.161739
rs9501045	6-31067421-G-A	intergenic	GWAS	FinnGen_R12	Diseases of the digestive system	3.57e-47	-0.161739
rs9501045	6-31067421-G-A	intergenic	GWAS	FinnGen_R12	Lichen ruber planus, wide definition including periferal and oral lichen planus	1.34e-46	0.240047
rs9501045	6-31067421-G-A	intergenic	GWAS	FinnGen_R12	Lichen ruber planus, wide definition including periferal and oral lichen planus	1.34e-46	0.240047
rs9501045	6-31067421-G-A	intergenic	GWAS	Open_Targets_22.09	Malabsorption/coeliac disease | non-cancer illness code, self-reported	1.65e-46	-0.620647
rs9501045	6-31067421-G-A	intergenic	GWAS	Open_Targets_22.09	Malabsorption/coeliac disease | non-cancer illness code, self-reported	1.65e-46	-0.620647
rs9501045	6-31067421-G-A	intergenic	GWAS	FinnGen_drugs	A10A Insulins and analogues	7.2e-46	-0.017123
rs9501045	6-31067421-G-A	intergenic	GWAS	FinnGen_drugs	A10A Insulins and analogues	7.2e-46	-0.017123
rs9501045	6-31067421-G-A	intergenic	GWAS	FinnGen_drugs	A10AE Insulins and analogues for injection, long-acting	9.1e-42	-0.0156274
rs9501045	6-31067421-G-A	intergenic	GWAS	FinnGen_drugs	A10AE Insulins and analogues for injection, long-acting	9.1e-42	-0.0156274
rs9501045	6-31067421-G-A	intergenic	GWAS	FGR12_UKBB	Autoimmune diseases excluding thyroid diseases	1e-41	-0.082
rs9501045	6-31067421-G-A	intergenic	GWAS	FGR12_UKBB	Autoimmune diseases excluding thyroid diseases	1e-41	-0.082
rs9501045	6-31067421-G-A	intergenic	GWAS	FGR12_UKBB	Lichen ruber planus, wide definition including periferal and oral lichen planus	2e-41	0.207
rs9501045	6-31067421-G-A	intergenic	GWAS	FGR12_UKBB	Lichen ruber planus, wide definition including periferal and oral lichen planus	2e-41	0.207
rs9501045	6-31067421-G-A	intergenic	GWAS	FGR12_UKBB	Intestinal malabsorption	2e-40	-0.359
rs9501045	6-31067421-G-A	intergenic	GWAS	FGR12_UKBB	Intestinal malabsorption	2e-40	-0.359
rs9501045	6-31067421-G-A	intergenic	GWAS	Kanta_2025_03	Tissue transglutaminase IgA Ab [Units/volume] in Serum [u/ml]	1.07e-39	-0.581825
rs9501045	6-31067421-G-A	intergenic	GWAS	Kanta_2025_03	Tissue transglutaminase IgA Ab [Units/volume] in Serum [u/ml]	1.07e-39	-0.581825
rs9501045	6-31067421-G-A	intergenic	GWAS	FinnGen_R12	Autoimmune diseases excluding thyroid diseases	1.31e-39	-0.0874689
rs9501045	6-31067421-G-A	intergenic	GWAS	FinnGen_R12	Autoimmune diseases excluding thyroid diseases	1.31e-39	-0.0874689
rs9501045	6-31067421-G-A	intergenic	GWAS	FGR12_UKBB	Subacute thyroiditis	7.94e-39	0.509
rs9501045	6-31067421-G-A	intergenic	GWAS	FGR12_UKBB	Subacute thyroiditis	7.94e-39	0.509
rs9501045	6-31067421-G-A	intergenic	GWAS	FinnGen_R12	Subacute thyroiditis	2.35e-38	0.507619
rs9501045	6-31067421-G-A	intergenic	GWAS	FinnGen_R12	Subacute thyroiditis	2.35e-38	0.507619
rs9501045	6-31067421-G-A	intergenic	GWAS	FGR12_UKBB	Type 1 diabetes, definitions combined	6.31e-38	-0.249
rs9501045	6-31067421-G-A	intergenic	GWAS	FGR12_UKBB	Type 1 diabetes, definitions combined	6.31e-38	-0.249
rs9501045	6-31067421-G-A	intergenic	GWAS	FGR12_UKBB	Ankylosing spondylitis	2e-36	0.297
rs9501045	6-31067421-G-A	intergenic	GWAS	FGR12_UKBB	Ankylosing spondylitis	2e-36	0.297
rs9501045	6-31067421-G-A	intergenic	GWAS	Open_Targets_22.09	Monocyte count	2.1e-36	0.029585
rs9501045	6-31067421-G-A	intergenic	GWAS	Open_Targets_22.09	Monocyte count	2.1e-36	0.029585
rs9501045	6-31067421-G-A	intergenic	GWAS	FinnGen_R12	Spondylopathies (FG)	6.09e-36	0.242296
rs9501045	6-31067421-G-A	intergenic	GWAS	FinnGen_R12	Spondylopathies (FG)	6.09e-36	0.242296
rs9501045	6-31067421-G-A	intergenic	GWAS	Open_Targets_22.09	Hypothyroidism or myxedema	3.7e-35	0.007035
rs9501045	6-31067421-G-A	intergenic	GWAS	Open_Targets_22.09	Hypothyroidism or myxedema	3.7e-35	0.007035
rs9501045	6-31067421-G-A	intergenic	GWAS	FinnGen_R12	Type1 diabetes, definitions combined, early onset	9.73e-35	-0.377519
rs9501045	6-31067421-G-A	intergenic	GWAS	FinnGen_R12	Type1 diabetes, definitions combined, early onset	9.73e-35	-0.377519
rs9501045	6-31067421-G-A	intergenic	GWAS	Open_Targets_22.09	Hypothyroidism/myxoedema | non-cancer illness code, self-reported	1.8e-30	0.151011
rs9501045	6-31067421-G-A	intergenic	GWAS	Open_Targets_22.09	Hypothyroidism/myxoedema | non-cancer illness code, self-reported	1.8e-30	0.151011
rs9501045	6-31067421-G-A	intergenic	GWAS	FGR12_UKBB	Hypothyroidism, strict autoimmune	6.31e-29	0.0715
rs9501045	6-31067421-G-A	intergenic	GWAS	FGR12_UKBB	Hypothyroidism, strict autoimmune	6.31e-29	0.0715
rs9501045	6-31067421-G-A	intergenic	GWAS	Open_Targets_22.09	Myeloid white cell count	2.46e-28	0.0484951
rs9501045	6-31067421-G-A	intergenic	GWAS	Open_Targets_22.09	Myeloid white cell count	2.46e-28	0.0484951
rs9501045	6-31067421-G-A	intergenic	GWAS	FinnGen_R12	Ankylosing spondylitis	2.79e-28	0.271212
rs9501045	6-31067421-G-A	intergenic	GWAS	FinnGen_R12	Ankylosing spondylitis	2.79e-28	0.271212
rs9501045	6-31067421-G-A	intergenic	GWAS	Open_Targets_22.09	Lymphocyte count	1.49e-27	0.0355413
rs9501045	6-31067421-G-A	intergenic	GWAS	Open_Targets_22.09	Lymphocyte count	1.49e-27	0.0355413
rs9501045	6-31067421-G-A	intergenic	GWAS	Open_Targets_22.09	Granulocyte count	8.38e-27	0.0469633
rs9501045	6-31067421-G-A	intergenic	GWAS	Open_Targets_22.09	Granulocyte count	8.38e-27	0.0469633
rs9501045	6-31067421-G-A	intergenic	GWAS	Open_Targets_22.09	Sum neutrophil eosinophil counts	4.7e-26	0.0461763
rs9501045	6-31067421-G-A	intergenic	GWAS	Open_Targets_22.09	Sum neutrophil eosinophil counts	4.7e-26	0.0461763
rs9501045	6-31067421-G-A	intergenic	GWAS	FinnGen_R12	Height, inverse-rank normalized	6.9e-26	-0.018479
rs9501045	6-31067421-G-A	intergenic	GWAS	FinnGen_R12	Height, inverse-rank normalized	6.9e-26	-0.018479
rs9501045	6-31067421-G-A	intergenic	GWAS	Open_Targets_22.09	Sum basophil neutrophil counts	7.15e-26	0.0460504
rs9501045	6-31067421-G-A	intergenic	GWAS	Open_Targets_22.09	Sum basophil neutrophil counts	7.15e-26	0.0460504
rs9501045	6-31067421-G-A	intergenic	GWAS	Open_Targets_22.09	Thyroid problem (not cancer)	1.2e-25	0.00660281
rs9501045	6-31067421-G-A	intergenic	GWAS	Open_Targets_22.09	Thyroid problem (not cancer)	1.2e-25	0.00660281
rs9501045	6-31067421-G-A	intergenic	GWAS	Kanta_2025_03	Eosinophils/100 leukocytes in Blood [%], sample-wise median	2.94e-25	-0.0377918
rs9501045	6-31067421-G-A	intergenic	GWAS	Kanta_2025_03	Eosinophils/100 leukocytes in Blood [%], sample-wise median	2.94e-25	-0.0377918
rs9501045	6-31067421-G-A	intergenic	GWAS	FinnGen_R12	Certain disorders involving the immune mechanism	3.21e-25	-0.190789
rs9501045	6-31067421-G-A	intergenic	GWAS	FinnGen_R12	Certain disorders involving the immune mechanism	3.21e-25	-0.190789
rs9501045	6-31067421-G-A	intergenic	GWAS	Open_Targets_22.09	Neutrophil count	3.24e-25	0.045338
rs9501045	6-31067421-G-A	intergenic	GWAS	Open_Targets_22.09	Neutrophil count	3.24e-25	0.045338
rs9501045	6-31067421-G-A	intergenic	GWAS	FinnGen_R12	Reimbursement for rheumatic diseases	1.6e-24	0.0966999
rs9501045	6-31067421-G-A	intergenic	GWAS	FinnGen_R12	Reimbursement for rheumatic diseases	1.6e-24	0.0966999
rs9501045	6-31067421-G-A	intergenic	GWAS	FinnGen_MVP_UKBB_meta	Spondyloarthritis	3.02e-24	0.127
rs9501045	6-31067421-G-A	intergenic	GWAS	FinnGen_MVP_UKBB_meta	Spondyloarthritis	3.02e-24	0.127
rs9501045	6-31067421-G-A	intergenic	GWAS	Kanta_2025_03	Monocytes [#/volume] in Blood [e9/l], sample-wise median	1.79e-23	0.0351429
rs9501045	6-31067421-G-A	intergenic	GWAS	Kanta_2025_03	Monocytes [#/volume] in Blood [e9/l], sample-wise median	1.79e-23	0.0351429
rs9501045	6-31067421-G-A	intergenic	GWAS	Kanta_2025_03	Alanine aminotransferase [Enzymatic activity/volume] in Serum or Plasma [u/l], sample-wise median	1.23e-22	0.0224355
rs9501045	6-31067421-G-A	intergenic	GWAS	Kanta_2025_03	Alanine aminotransferase [Enzymatic activity/volume] in Serum or Plasma [u/l], sample-wise median	1.23e-22	0.0224355
rs9501045	6-31067421-G-A	intergenic	GWAS	Kanta_2025_03	Lymphocytes/100 leukocytes in Blood [%], sample-wise median	1.85e-22	0.0347833
rs9501045	6-31067421-G-A	intergenic	GWAS	Kanta_2025_03	Lymphocytes/100 leukocytes in Blood [%], sample-wise median	1.85e-22	0.0347833
rs9501045	6-31067421-G-A	intergenic	GWAS	FGR12_UKBB	Type1 diabetes, definitions combined, early onset	2e-22	-0.212
rs9501045	6-31067421-G-A	intergenic	GWAS	FGR12_UKBB	Type1 diabetes, definitions combined, early onset	2e-22	-0.212
rs9501045	6-31067421-G-A	intergenic	GWAS	FinnGen_MVP_UKBB_meta	Hypothyroidism, strict autoimmune	2.24e-22	0.0529
rs9501045	6-31067421-G-A	intergenic	GWAS	FinnGen_MVP_UKBB_meta	Hypothyroidism, strict autoimmune	2.24e-22	0.0529
rs9501045	6-31067421-G-A	intergenic	GWAS	Open_Targets_22.09	Thyrotoxic hypokalemic periodic paralysis and Graves disease	3e-22	0
rs9501045	6-31067421-G-A	intergenic	GWAS	Open_Targets_22.09	Thyrotoxic hypokalemic periodic paralysis and Graves disease	3e-22	0
rs9501045	6-31067421-G-A	intergenic	GWAS	Open_Targets_22.09	Standing height	1.82e-20	-0.167967
rs9501045	6-31067421-G-A	intergenic	GWAS	Open_Targets_22.09	Standing height	1.82e-20	-0.167967
rs9501045	6-31067421-G-A	intergenic	GWAS	Kanta_2025_03	Non HDL cholesterol (TC [3019900]-HDL[3019900]) in Serum or Plasma [mmol/l], sampe-wise median, quantitative, derived	4.78e-20	0.0235216
rs9501045	6-31067421-G-A	intergenic	GWAS	Kanta_2025_03	Non HDL cholesterol (TC [3019900]-HDL[3019900]) in Serum or Plasma [mmol/l], sampe-wise median, quantitative, derived	4.78e-20	0.0235216
rs9501045	6-31067421-G-A	intergenic	GWAS	Open_Targets_22.09	Eosinophil counts	6.01e-20	0.022738
rs9501045	6-31067421-G-A	intergenic	GWAS	Open_Targets_22.09	Eosinophil counts	6.01e-20	0.022738
rs9501045	6-31067421-G-A	intergenic	GWAS	FinnGen_R12	Seropositive rheumatoid arthritis, wide	6.15e-20	0.132667
rs9501045	6-31067421-G-A	intergenic	GWAS	FinnGen_R12	Seropositive rheumatoid arthritis, wide	6.15e-20	0.132667
rs9501045	6-31067421-G-A	intergenic	GWAS	Kanta_2025_03	Cholesterol [Moles/volume] in Serum or Plasma [mmol/l], sample-wise median	7.96e-20	0.0227373
rs9501045	6-31067421-G-A	intergenic	GWAS	Kanta_2025_03	Cholesterol [Moles/volume] in Serum or Plasma [mmol/l], sample-wise median	7.96e-20	0.0227373
rs9501045	6-31067421-G-A	intergenic	GWAS	FGR12_UKBB	Seropositive rheumatoid arthritis, wide	2e-19	0.129
rs9501045	6-31067421-G-A	intergenic	GWAS	FGR12_UKBB	Seropositive rheumatoid arthritis, wide	2e-19	0.129
rs9501045	6-31067421-G-A	intergenic	GWAS	Open_Targets_22.09	Monocyte percentage of white cells	2.9e-19	-0.0231833
rs9501045	6-31067421-G-A	intergenic	GWAS	Open_Targets_22.09	Monocyte percentage of white cells	2.9e-19	-0.0231833
rs9501045	6-31067421-G-A	intergenic	GWAS	FinnGen_R12	Spondyloarthritis	3.67e-19	0.1517
rs9501045	6-31067421-G-A	intergenic	GWAS	FinnGen_R12	Spondyloarthritis	3.67e-19	0.1517
rs9501045	6-31067421-G-A	intergenic	GWAS	FinnGen_R12	Ankylosing spondylitis, strict definition	9.22e-19	0.319802
rs9501045	6-31067421-G-A	intergenic	GWAS	FinnGen_R12	Ankylosing spondylitis, strict definition	9.22e-19	0.319802
rs9501045	6-31067421-G-A	intergenic	GWAS	FinnGen_R12	Seropositive rheumatoid arthritis, strict definition	1.89e-18	0.173409
rs9501045	6-31067421-G-A	intergenic	GWAS	FinnGen_R12	Seropositive rheumatoid arthritis, strict definition	1.89e-18	0.173409
rs9501045	6-31067421-G-A	intergenic	GWAS	Open_Targets_22.09	Eosinophil counts	3.9e-18	0.0224393
rs9501045	6-31067421-G-A	intergenic	GWAS	Open_Targets_22.09	Eosinophil counts	3.9e-18	0.0224393
rs9501045	6-31067421-G-A	intergenic	GWAS	Open_Targets_22.09	Levothyroxine sodium | treatment/medication code	7.8e-18	0.123639
rs9501045	6-31067421-G-A	intergenic	GWAS	Open_Targets_22.09	Levothyroxine sodium | treatment/medication code	7.8e-18	0.123639
rs9501045	6-31067421-G-A	intergenic	GWAS	Open_Targets_22.09	Diabetes or endocrine disease	8.7e-18	0.00708878
rs9501045	6-31067421-G-A	intergenic	GWAS	Open_Targets_22.09	Diabetes or endocrine disease	8.7e-18	0.00708878
rs9501045	6-31067421-G-A	intergenic	GWAS	Open_Targets_22.09	Mean platelet volume	1.07e-17	0.020721
rs9501045	6-31067421-G-A	intergenic	GWAS	Open_Targets_22.09	Mean platelet volume	1.07e-17	0.020721
rs9501045	6-31067421-G-A	intergenic	GWAS	Open_Targets_22.09	Appendicular lean mass	1.12e-17	-0.0197
rs9501045	6-31067421-G-A	intergenic	GWAS	Open_Targets_22.09	Appendicular lean mass	1.12e-17	-0.0197
rs9501045	6-31067421-G-A	intergenic	GWAS	FGR12_UKBB	Sicca syndrome [Sj√∂gren]	1.26e-17	-0.217
rs9501045	6-31067421-G-A	intergenic	GWAS	FGR12_UKBB	Sicca syndrome [Sj√∂gren]	1.26e-17	-0.217
rs9501045	6-31067421-G-A	intergenic	GWAS	Open_Targets_22.09	Low density lipoprotein cholesterol levels	1.5e-17	0.0198246
rs9501045	6-31067421-G-A	intergenic	GWAS	Open_Targets_22.09	Low density lipoprotein cholesterol levels	1.5e-17	0.0198246
rs9501045	6-31067421-G-A	intergenic	GWAS	FinnGen_R12	Diabetic retinopathy, strict definition	2.45e-17	-0.179722
rs9501045	6-31067421-G-A	intergenic	GWAS	FinnGen_R12	Diabetic retinopathy, strict definition	2.45e-17	-0.179722
rs9501045	6-31067421-G-A	intergenic	GWAS	FinnGen_R12	Rheumatoid arthritis	2.88e-17	0.108121
rs9501045	6-31067421-G-A	intergenic	GWAS	FinnGen_R12	Rheumatoid arthritis	2.88e-17	0.108121
rs9501045	6-31067421-G-A	intergenic	GWAS	FGR12_UKBB	Zoster [herpes zoster]	3.16e-17	-0.1
rs9501045	6-31067421-G-A	intergenic	GWAS	FGR12_UKBB	Zoster [herpes zoster]	3.16e-17	-0.1
rs9501045	6-31067421-G-A	intergenic	GWAS	Open_Targets_22.09	Ankylosing spondylitis | non-cancer illness code, self-reported	3.17e-17	0.452044
rs9501045	6-31067421-G-A	intergenic	GWAS	Open_Targets_22.09	Ankylosing spondylitis | non-cancer illness code, self-reported	3.17e-17	0.452044
rs9501045	6-31067421-G-A	intergenic	GWAS	FinnGen_MVP_UKBB_meta	Psoriasis	3.8e-17	-0.0764
rs9501045	6-31067421-G-A	intergenic	GWAS	FinnGen_MVP_UKBB_meta	Psoriasis	3.8e-17	-0.0764
rs9501045	6-31067421-G-A	intergenic	GWAS	FGR12_UKBB	Thyrotoxicosis with diffuse goitre	1e-16	-0.17
rs9501045	6-31067421-G-A	intergenic	GWAS	FGR12_UKBB	Thyrotoxicosis with diffuse goitre	1e-16	-0.17
rs9501045	6-31067421-G-A	intergenic	GWAS	FinnGen_R12	Sicca syndrome [Sj√∂gren]	1.03e-16	-0.237875
rs9501045	6-31067421-G-A	intergenic	GWAS	FinnGen_R12	Sicca syndrome [Sj√∂gren]	1.03e-16	-0.237875
rs9501045	6-31067421-G-A	intergenic	GWAS	Open_Targets_22.09	Psoriasis | non-cancer illness code, self-reported	1.7e-16	-0.220628
rs9501045	6-31067421-G-A	intergenic	GWAS	Open_Targets_22.09	Psoriasis | non-cancer illness code, self-reported	1.7e-16	-0.220628
rs9501045	6-31067421-G-A	intergenic	GWAS	Open_Targets_22.09	Monocyte count	1.8e-16	0.00520832
rs9501045	6-31067421-G-A	intergenic	GWAS	Open_Targets_22.09	Monocyte count	1.8e-16	0.00520832
rs9501045	6-31067421-G-A	intergenic	GWAS	FGR12_UKBB	Follicular lymphoma, hilmo (controls excluding all cancers)	2e-16	0.289
rs9501045	6-31067421-G-A	intergenic	GWAS	FGR12_UKBB	Follicular lymphoma, hilmo (controls excluding all cancers)	2e-16	0.289
rs9501045	6-31067421-G-A	intergenic	GWAS	Open_Targets_22.09	Basophil count	2.45e-16	0.021153
rs9501045	6-31067421-G-A	intergenic	GWAS	Open_Targets_22.09	Basophil count	2.45e-16	0.021153
rs9501045	6-31067421-G-A	intergenic	GWAS	FinnGen_R12	Thyrotoxicosis with diffuse goitre	2.82e-16	-0.174385
rs9501045	6-31067421-G-A	intergenic	GWAS	FinnGen_R12	Thyrotoxicosis with diffuse goitre	2.82e-16	-0.174385
rs9501045	6-31067421-G-A	intergenic	GWAS	Open_Targets_22.09	Basophil count	3.2e-16	0.0219772
rs9501045	6-31067421-G-A	intergenic	GWAS	Open_Targets_22.09	Basophil count	3.2e-16	0.0219772
rs9501045	6-31067421-G-A	intergenic	GWAS	FinnGen_R12	Thyroiditis	3.38e-16	0.238275
rs9501045	6-31067421-G-A	intergenic	GWAS	FinnGen_R12	Thyroiditis	3.38e-16	0.238275
rs9501045	6-31067421-G-A	intergenic	GWAS	FGR12_UKBB	Psoriasis	3.98e-16	-0.0905
rs9501045	6-31067421-G-A	intergenic	GWAS	FGR12_UKBB	Psoriasis	3.98e-16	-0.0905
rs9501045	6-31067421-G-A	intergenic	GWAS	FinnGen_R12	Thyrotoxicosis	4.24e-16	-0.127779
rs9501045	6-31067421-G-A	intergenic	GWAS	FinnGen_R12	Thyrotoxicosis	4.24e-16	-0.127779
rs9501045	6-31067421-G-A	intergenic	GWAS	FinnGen_R12	Chronic lower respiratory diseases	7.81e-16	-0.0477258
rs9501045	6-31067421-G-A	intergenic	GWAS	FinnGen_R12	Chronic lower respiratory diseases	7.81e-16	-0.0477258
rs9501045	6-31067421-G-A	intergenic	GWAS	FinnGen_drugs	A10 Drugs used in diabetes	8.42e-16	-0.012301
rs9501045	6-31067421-G-A	intergenic	GWAS	FinnGen_drugs	A10 Drugs used in diabetes	8.42e-16	-0.012301
rs9501045	6-31067421-G-A	intergenic	GWAS	Open_Targets_22.09	Mean platelet volume	1.1e-15	0.0200578
rs9501045	6-31067421-G-A	intergenic	GWAS	Open_Targets_22.09	Mean platelet volume	1.1e-15	0.0200578
rs9501045	6-31067421-G-A	intergenic	GWAS	FinnGen_R12	Asthma/COPD (KELA code 203)	1.24e-15	-0.0568113
rs9501045	6-31067421-G-A	intergenic	GWAS	FinnGen_R12	Asthma/COPD (KELA code 203)	1.24e-15	-0.0568113
rs9501045	6-31067421-G-A	intergenic	GWAS	Open_Targets_22.09	Monocyte count	1.45e-15	0.0347872
rs9501045	6-31067421-G-A	intergenic	GWAS	Open_Targets_22.09	Monocyte count	1.45e-15	0.0347872
rs9501045	6-31067421-G-A	intergenic	GWAS	FinnGen_R12	Dermatitis herpetiformis	2.23e-15	-0.512214
rs9501045	6-31067421-G-A	intergenic	GWAS	FinnGen_R12	Dermatitis herpetiformis	2.23e-15	-0.512214
rs9501045	6-31067421-G-A	intergenic	GWAS	FGR12_UKBB	Thyrotoxicosis	3.16e-15	-0.114
rs9501045	6-31067421-G-A	intergenic	GWAS	FGR12_UKBB	Thyrotoxicosis	3.16e-15	-0.114
rs9501045	6-31067421-G-A	intergenic	GWAS	Open_Targets_22.09	Sitting height	3.59e-15	-0.0823817
rs9501045	6-31067421-G-A	intergenic	GWAS	Open_Targets_22.09	Sitting height	3.59e-15	-0.0823817
rs9501045	6-31067421-G-A	intergenic	GWAS	FinnGen_MVP_UKBB_meta	Thyrotoxicosis with diffuse goitre	3.89e-15	-0.147
rs9501045	6-31067421-G-A	intergenic	GWAS	FinnGen_MVP_UKBB_meta	Thyrotoxicosis with diffuse goitre	3.89e-15	-0.147
rs9501045	6-31067421-G-A	intergenic	GWAS	FinnGen_R12	Spinal stenosis	4.88e-15	-0.0835268
rs9501045	6-31067421-G-A	intergenic	GWAS	FinnGen_R12	Spinal stenosis	4.88e-15	-0.0835268
rs9501045	6-31067421-G-A	intergenic	GWAS	FinnGen_R12	Follicular lymphoma, hilmo (controls excluding all cancers)	5.08e-15	0.310882
rs9501045	6-31067421-G-A	intergenic	GWAS	FinnGen_R12	Follicular lymphoma, hilmo (controls excluding all cancers)	5.08e-15	0.310882
rs9501045	6-31067421-G-A	intergenic	GWAS	FinnGen_R12	Asthma (more control exclusions)	5.83e-15	-0.0577341
rs9501045	6-31067421-G-A	intergenic	GWAS	FinnGen_R12	Asthma (more control exclusions)	5.83e-15	-0.0577341
rs9501045	6-31067421-G-A	intergenic	GWAS	FinnGen_MVP_UKBB_meta	Sicca syndrome [Sj√∂gren]	6.46e-15	-0.187
rs9501045	6-31067421-G-A	intergenic	GWAS	FinnGen_MVP_UKBB_meta	Sicca syndrome [Sj√∂gren]	6.46e-15	-0.187
rs9501045	6-31067421-G-A	intergenic	GWAS	Kanta_2025_03	Aspartate aminotransferase [Enzymatic activity/volume] in Serum or Plasma [u/l], sample-wise median	6.89e-15	0.0338342
rs9501045	6-31067421-G-A	intergenic	GWAS	Kanta_2025_03	Aspartate aminotransferase [Enzymatic activity/volume] in Serum or Plasma [u/l], sample-wise median	6.89e-15	0.0338342
rs9501045	6-31067421-G-A	intergenic	GWAS	FinnGen_drugs	R03AC Selective beta-2-adrenoceptor agonists	1.05e-14	-0.0146314
rs9501045	6-31067421-G-A	intergenic	GWAS	FinnGen_drugs	R03AC Selective beta-2-adrenoceptor agonists	1.05e-14	-0.0146314
rs9501045	6-31067421-G-A	intergenic	GWAS	FGR12_UKBB	Graves disease, strict definition	1.26e-14	-0.196
rs9501045	6-31067421-G-A	intergenic	GWAS	FGR12_UKBB	Graves disease, strict definition	1.26e-14	-0.196
rs9501045	6-31067421-G-A	intergenic	GWAS	FinnGen_R12	Diabetes, insulin treatment (Kela reimbursement) (more control exclusions)	1.55e-14	-0.0515532
rs9501045	6-31067421-G-A	intergenic	GWAS	FinnGen_R12	Diabetes, insulin treatment (Kela reimbursement) (more control exclusions)	1.55e-14	-0.0515532
rs9501045	6-31067421-G-A	intergenic	GWAS	FinnGen_R12	Graves disease, strict definition	1.58e-14	-0.200533
rs9501045	6-31067421-G-A	intergenic	GWAS	FinnGen_R12	Graves disease, strict definition	1.58e-14	-0.200533
rs9501045	6-31067421-G-A	intergenic	GWAS	FinnGen_R12	Asthma (only as main-diagnosis) (more control exclusions)	2.88e-14	-0.0614875
rs9501045	6-31067421-G-A	intergenic	GWAS	FinnGen_R12	Asthma (only as main-diagnosis) (more control exclusions)	2.88e-14	-0.0614875
rs9501045	6-31067421-G-A	intergenic	GWAS	FinnGen_MVP_UKBB_meta	Zoster [herpes zoster]	3.89e-14	-0.0777
rs9501045	6-31067421-G-A	intergenic	GWAS	FinnGen_MVP_UKBB_meta	Zoster [herpes zoster]	3.89e-14	-0.0777
rs9501045	6-31067421-G-A	intergenic	GWAS	FGR12_UKBB	Asthma (only as main-diagnosis) (more control exclusions)	3.98e-14	-0.059
rs9501045	6-31067421-G-A	intergenic	GWAS	FGR12_UKBB	Asthma (only as main-diagnosis) (more control exclusions)	3.98e-14	-0.059
rs9501045	6-31067421-G-A	intergenic	GWAS	FinnGen_R12	Other specified/unspecified inflammatory spondylopathies	5.88e-14	0.255251
rs9501045	6-31067421-G-A	intergenic	GWAS	FinnGen_R12	Other specified/unspecified inflammatory spondylopathies	5.88e-14	0.255251
rs9501045	6-31067421-G-A	intergenic	GWAS	FinnGen_drugs	J05 Antivirals for systemic use	6.65e-14	-0.0118649
rs9501045	6-31067421-G-A	intergenic	GWAS	FinnGen_drugs	J05 Antivirals for systemic use	6.65e-14	-0.0118649
rs9501045	6-31067421-G-A	intergenic	GWAS	FinnGen_drugs	R03A Adrenergics, inhalants	1.19e-13	-0.0142641
rs9501045	6-31067421-G-A	intergenic	GWAS	FinnGen_drugs	R03A Adrenergics, inhalants	1.19e-13	-0.0142641
rs9501045	6-31067421-G-A	intergenic	GWAS	FinnGen_MVP_UKBB_meta	Type 1 diabetes, definitions combined	1.45e-13	-0.0891
rs9501045	6-31067421-G-A	intergenic	GWAS	FinnGen_MVP_UKBB_meta	Type 1 diabetes, definitions combined	1.45e-13	-0.0891
rs9501045	6-31067421-G-A	intergenic	GWAS	Kanta_2025_03	Cholesterol in LDL [Moles/volume] in Serum or Plasma [mmol/l], sample-wise median	1.83e-13	0.0184019
rs9501045	6-31067421-G-A	intergenic	GWAS	Kanta_2025_03	Cholesterol in LDL [Moles/volume] in Serum or Plasma [mmol/l], sample-wise median	1.83e-13	0.0184019
rs9501045	6-31067421-G-A	intergenic	GWAS	Kanta_2025_03	MCHC [Mass/volume] [g/l], sample-wise median	1.83e-13	-0.0179038
rs9501045	6-31067421-G-A	intergenic	GWAS	Kanta_2025_03	MCHC [Mass/volume] [g/l], sample-wise median	1.83e-13	-0.0179038
rs9501045	6-31067421-G-A	intergenic	GWAS	FGR12_UKBB	MS-disease / Multiple Sclerosis	3.98e-13	-0.182
rs9501045	6-31067421-G-A	intergenic	GWAS	FGR12_UKBB	MS-disease / Multiple Sclerosis	3.98e-13	-0.182
rs9501045	6-31067421-G-A	intergenic	GWAS	FinnGen_R12	Autoimmune diseases	4.06e-13	-0.0382909
rs9501045	6-31067421-G-A	intergenic	GWAS	FinnGen_R12	Autoimmune diseases	4.06e-13	-0.0382909
rs9501045	6-31067421-G-A	intergenic	GWAS	Open_Targets_22.09	Sex hormone-binding globulin levels adjusted for BMI	5.8e-13	-0.0083489
rs9501045	6-31067421-G-A	intergenic	GWAS	Open_Targets_22.09	Sex hormone-binding globulin levels adjusted for BMI	5.8e-13	-0.0083489
rs9501045	6-31067421-G-A	intergenic	GWAS	FinnGen_R12	Allergic asthma (mode)	8.43e-13	-0.102412
rs9501045	6-31067421-G-A	intergenic	GWAS	FinnGen_R12	Allergic asthma (mode)	8.43e-13	-0.102412
rs9501045	6-31067421-G-A	intergenic	GWAS	FinnGen_MVP_UKBB_meta	Rheumatoid arthritis	1e-12	0.0697
rs9501045	6-31067421-G-A	intergenic	GWAS	FinnGen_MVP_UKBB_meta	Rheumatoid arthritis	1e-12	0.0697
rs9501045	6-31067421-G-A	intergenic	GWAS	Open_Targets_22.09	Eosinophill count	1.01e-12	0.0152646
rs9501045	6-31067421-G-A	intergenic	GWAS	Open_Targets_22.09	Eosinophill count	1.01e-12	0.0152646
rs9501045	6-31067421-G-A	intergenic	GWAS	FinnGen_drugs	E0000 Lotions	1.93e-12	-0.0128509
rs9501045	6-31067421-G-A	intergenic	GWAS	FinnGen_drugs	E0000 Lotions	1.93e-12	-0.0128509
rs9501045	6-31067421-G-A	intergenic	GWAS	FinnGen_MVP_UKBB_meta	Thyrotoxicosis	2.09e-12	-0.0877
rs9501045	6-31067421-G-A	intergenic	GWAS	FinnGen_MVP_UKBB_meta	Thyrotoxicosis	2.09e-12	-0.0877
rs9501045	6-31067421-G-A	intergenic	GWAS	FinnGen_drugs	R03 Anti-asthmatics	2.72e-12	-0.013734
rs9501045	6-31067421-G-A	intergenic	GWAS	FinnGen_drugs	R03 Anti-asthmatics	2.72e-12	-0.013734
rs9501045	6-31067421-G-A	intergenic	GWAS	FinnGen_drugs	L01BA Folic acid analogues	2.97e-12	0.00782382
rs9501045	6-31067421-G-A	intergenic	GWAS	FinnGen_drugs	L01BA Folic acid analogues	2.97e-12	0.00782382
rs9501045	6-31067421-G-A	intergenic	GWAS	FinnGen_R12	All dysplastic lesions of the cervix uteri, vagina or vulva	3.86e-12	-0.0998213
rs9501045	6-31067421-G-A	intergenic	GWAS	FinnGen_R12	All dysplastic lesions of the cervix uteri, vagina or vulva	3.86e-12	-0.0998213
rs9501045	6-31067421-G-A	intergenic	GWAS	FinnGen_R12	Other bullous disorders	7.02e-12	-0.361837
rs9501045	6-31067421-G-A	intergenic	GWAS	FinnGen_R12	Other bullous disorders	7.02e-12	-0.361837
rs9501045	6-31067421-G-A	intergenic	GWAS	Open_Targets_22.09	Behcet's disease	1e-11	0
rs9501045	6-31067421-G-A	intergenic	GWAS	Open_Targets_22.09	Behcet's disease	1e-11	0
rs9501045	6-31067421-G-A	intergenic	GWAS	Open_Targets_22.09	Red cell distribution width	1.06e-11	0.016005
rs9501045	6-31067421-G-A	intergenic	GWAS	Open_Targets_22.09	Red cell distribution width	1.06e-11	0.016005
rs9501045	6-31067421-G-A	intergenic	GWAS	FinnGen_R12	Psoriasis vulgaris	1.59e-11	-0.123758
rs9501045	6-31067421-G-A	intergenic	GWAS	FinnGen_R12	Psoriasis vulgaris	1.59e-11	-0.123758
rs9501045	6-31067421-G-A	intergenic	GWAS	Open_Targets_22.09	Red cell distribution width	1.6e-11	0.01744
rs9501045	6-31067421-G-A	intergenic	GWAS	Open_Targets_22.09	Red cell distribution width	1.6e-11	0.01744
rs9501045	6-31067421-G-A	intergenic	GWAS	FinnGen_drugs	C10AA Hmg coa reductase inhibitors	2.4e-11	0.0105083
rs9501045	6-31067421-G-A	intergenic	GWAS	FinnGen_drugs	C10AA Hmg coa reductase inhibitors	2.4e-11	0.0105083
rs9501045	6-31067421-G-A	intergenic	GWAS	Kanta_2025_03	Erythrocyte sedimentation rate by Westergren method [mm/h], sample-wise median	2.69e-11	0.017919
rs9501045	6-31067421-G-A	intergenic	GWAS	Kanta_2025_03	Erythrocyte sedimentation rate by Westergren method [mm/h], sample-wise median	2.69e-11	0.017919
rs9501045	6-31067421-G-A	intergenic	GWAS	Open_Targets_22.09	Trunk fat-free mass	3.97e-11	-0.061462
rs9501045	6-31067421-G-A	intergenic	GWAS	Open_Targets_22.09	Trunk fat-free mass	3.97e-11	-0.061462
rs9501045	6-31067421-G-A	intergenic	GWAS	FinnGen_R12	Diabetic maculopathy	4.03e-11	-0.165724
rs9501045	6-31067421-G-A	intergenic	GWAS	FinnGen_R12	Diabetic maculopathy	4.03e-11	-0.165724
rs9501045	6-31067421-G-A	intergenic	GWAS	Open_Targets_22.09	Whole body fat-free mass	4.97e-11	-0.1185
rs9501045	6-31067421-G-A	intergenic	GWAS	Open_Targets_22.09	Whole body fat-free mass	4.97e-11	-0.1185
rs9501045	6-31067421-G-A	intergenic	GWAS	Open_Targets_22.09	Trunk predicted mass	5.73e-11	-0.0584478
rs9501045	6-31067421-G-A	intergenic	GWAS	Open_Targets_22.09	Trunk predicted mass	5.73e-11	-0.0584478
rs9501045	6-31067421-G-A	intergenic	GWAS	FinnGen_drugs	R03B Other anti-asthmatics, inhalants	5.86e-11	-0.0113612
rs9501045	6-31067421-G-A	intergenic	GWAS	FinnGen_drugs	R03B Other anti-asthmatics, inhalants	5.86e-11	-0.0113612
rs9501045	6-31067421-G-A	intergenic	GWAS	Open_Targets_22.09	Whole body water mass	6.22e-11	-0.0868298
rs9501045	6-31067421-G-A	intergenic	GWAS	Open_Targets_22.09	Whole body water mass	6.22e-11	-0.0868298
rs9501045	6-31067421-G-A	intergenic	GWAS	FGR12_UKBB	Other arthritis (FG)	6.31e-11	0.0724
rs9501045	6-31067421-G-A	intergenic	GWAS	FGR12_UKBB	Other arthritis (FG)	6.31e-11	0.0724
rs9501045	6-31067421-G-A	intergenic	GWAS	Kanta_2025_03	Neutrophils [#/volume] in Blood by Automated count [e9/l], sample-wise median	6.75e-11	0.0224946
rs9501045	6-31067421-G-A	intergenic	GWAS	Kanta_2025_03	Neutrophils [#/volume] in Blood by Automated count [e9/l], sample-wise median	6.75e-11	0.0224946
rs9501045	6-31067421-G-A	intergenic	GWAS	Open_Targets_22.09	Mean platelet (thrombocyte) volume	6.82e-11	0.0204336
rs9501045	6-31067421-G-A	intergenic	GWAS	Open_Targets_22.09	Mean platelet (thrombocyte) volume	6.82e-11	0.0204336
rs9501045	6-31067421-G-A	intergenic	GWAS	FinnGen_R12	Asthma and allergy	6.86e-11	-0.12948
rs9501045	6-31067421-G-A	intergenic	GWAS	FinnGen_R12	Asthma and allergy	6.86e-11	-0.12948
rs9501045	6-31067421-G-A	intergenic	GWAS	Open_Targets_22.09	Hand grip strength (left)	6.97e-11	-0.141306
rs9501045	6-31067421-G-A	intergenic	GWAS	Open_Targets_22.09	Hand grip strength (left)	6.97e-11	-0.141306
rs9501045	6-31067421-G-A	intergenic	GWAS	Open_Targets_22.09	Systemic lupus erythematosus	7.24e-11	-0.274437
rs9501045	6-31067421-G-A	intergenic	GWAS	Open_Targets_22.09	Systemic lupus erythematosus	7.24e-11	-0.274437
rs9501045	6-31067421-G-A	intergenic	GWAS	Open_Targets_22.09	Systemic lupus erythematosus	7.24e-11	-0.274437
rs9501045	6-31067421-G-A	intergenic	GWAS	Open_Targets_22.09	Systemic lupus erythematosus	7.24e-11	-0.274437
rs9501045	6-31067421-G-A	intergenic	GWAS	FinnGen_drugs	L01B Antimetabolites	7.55e-11	0.00797738
rs9501045	6-31067421-G-A	intergenic	GWAS	FinnGen_drugs	L01B Antimetabolites	7.55e-11	0.00797738
rs9501045	6-31067421-G-A	intergenic	GWAS	FinnGen_drugs	N02BF Gabapentinoids	7.66e-11	-0.010465
rs9501045	6-31067421-G-A	intergenic	GWAS	FinnGen_drugs	N02BF Gabapentinoids	7.66e-11	-0.010465
rs9501045	6-31067421-G-A	intergenic	GWAS	FinnGen_drugs	A07EC Aminosalicylic acid and similar agents	7.82e-11	0.0077234
rs9501045	6-31067421-G-A	intergenic	GWAS	FinnGen_drugs	A07EC Aminosalicylic acid and similar agents	7.82e-11	0.0077234
rs9501045	6-31067421-G-A	intergenic	GWAS	FGR12_UKBB	Asthma and allergy	7.94e-11	-0.126
rs9501045	6-31067421-G-A	intergenic	GWAS	FGR12_UKBB	Asthma and allergy	7.94e-11	-0.126
rs9501045	6-31067421-G-A	intergenic	GWAS	FGR12_UKBB	Asthma (more control exclusions)	1.05e-10	-0.0394
rs9501045	6-31067421-G-A	intergenic	GWAS	FGR12_UKBB	Asthma (more control exclusions)	1.05e-10	-0.0394
rs9501045	6-31067421-G-A	intergenic	GWAS	FinnGen_R12	Diabetic retinopathy (more control exclusions)	1.2e-10	-0.0991056
rs9501045	6-31067421-G-A	intergenic	GWAS	FinnGen_R12	Diabetic retinopathy (more control exclusions)	1.2e-10	-0.0991056
rs9501045	6-31067421-G-A	intergenic	GWAS	FinnGen_R12	Other arthritis (FG)	1.49e-10	0.0840706
rs9501045	6-31067421-G-A	intergenic	GWAS	FinnGen_R12	Other arthritis (FG)	1.49e-10	0.0840706
rs9501045	6-31067421-G-A	intergenic	GWAS	Open_Targets_22.09	Lymphocyte percentage of white cells	1.6e-10	0.01675
rs9501045	6-31067421-G-A	intergenic	GWAS	Open_Targets_22.09	Lymphocyte percentage of white cells	1.6e-10	0.01675
rs9501045	6-31067421-G-A	intergenic	GWAS	FGR12_UKBB	Diabetic nephropathy (more control exclusions)	1.62e-10	-0.141
rs9501045	6-31067421-G-A	intergenic	GWAS	FGR12_UKBB	Diabetic nephropathy (more control exclusions)	1.62e-10	-0.141
rs9501045	6-31067421-G-A	intergenic	GWAS	FGR12_UKBB	Iridocyclitis	1.7e-10	0.0924
rs9501045	6-31067421-G-A	intergenic	GWAS	FGR12_UKBB	Iridocyclitis	1.7e-10	0.0924
rs9501045	6-31067421-G-A	intergenic	GWAS	FGR12_UKBB	Spinal stenosis	1.86e-10	-0.0596
rs9501045	6-31067421-G-A	intergenic	GWAS	FGR12_UKBB	Spinal stenosis	1.86e-10	-0.0596
rs9501045	6-31067421-G-A	intergenic	GWAS	FinnGen_R12	Bullous disorders	2.16e-10	-0.227158
rs9501045	6-31067421-G-A	intergenic	GWAS	FinnGen_R12	Bullous disorders	2.16e-10	-0.227158
rs9501045	6-31067421-G-A	intergenic	GWAS	Open_Targets_22.09	Hand grip strength (right)	2.46e-10	-0.137158
rs9501045	6-31067421-G-A	intergenic	GWAS	Open_Targets_22.09	Hand grip strength (right)	2.46e-10	-0.137158
rs9501045	6-31067421-G-A	intergenic	GWAS	Open_Targets_22.09	Mean corpuscular hemoglobin concentration	2.64e-10	-0.016109
rs9501045	6-31067421-G-A	intergenic	GWAS	Open_Targets_22.09	Mean corpuscular hemoglobin concentration	2.64e-10	-0.016109
rs9501045	6-31067421-G-A	intergenic	GWAS	FinnGen_R12	Diabetic nephropathy (more control exclusions)	3.09e-10	-0.14632
rs9501045	6-31067421-G-A	intergenic	GWAS	FinnGen_R12	Diabetic nephropathy (more control exclusions)	3.09e-10	-0.14632
rs9501045	6-31067421-G-A	intergenic	GWAS	FGR12_UKBB	Autoimmune hyperthyroidism	3.39e-10	-0.199
rs9501045	6-31067421-G-A	intergenic	GWAS	FGR12_UKBB	Autoimmune hyperthyroidism	3.39e-10	-0.199
rs9501045	6-31067421-G-A	intergenic	GWAS	Open_Targets_22.09	Basal metabolic rate	4.4e-10	-15.0716
rs9501045	6-31067421-G-A	intergenic	GWAS	Open_Targets_22.09	Basal metabolic rate	4.4e-10	-15.0716
rs9501045	6-31067421-G-A	intergenic	GWAS	FGR12_UKBB	Pure hypercholesterolaemia	4.47e-10	0.0361
rs9501045	6-31067421-G-A	intergenic	GWAS	FGR12_UKBB	Pure hypercholesterolaemia	4.47e-10	0.0361
rs9501045	6-31067421-G-A	intergenic	GWAS	FinnGen_R12	MS-disease / Multiple Sclerosis	6.07e-10	-0.18778
rs9501045	6-31067421-G-A	intergenic	GWAS	FinnGen_R12	MS-disease / Multiple Sclerosis	6.07e-10	-0.18778
rs9501045	6-31067421-G-A	intergenic	GWAS	FinnGen_R12	Autoimmune hyperthyroidism	7.03e-10	-0.203152
rs9501045	6-31067421-G-A	intergenic	GWAS	FinnGen_R12	Autoimmune hyperthyroidism	7.03e-10	-0.203152
rs9501045	6-31067421-G-A	intergenic	GWAS	FinnGen_drugs	NON J01 TOTAL Total number of purchases excl. antibacterials	8.05e-10	-0.0115071
rs9501045	6-31067421-G-A	intergenic	GWAS	FinnGen_drugs	NON J01 TOTAL Total number of purchases excl. antibacterials	8.05e-10	-0.0115071
rs9501045	6-31067421-G-A	intergenic	GWAS	FinnGen_R12	Inflammatory bowel disease, strict (require KELA)	8.37e-10	-0.0959331
rs9501045	6-31067421-G-A	intergenic	GWAS	FinnGen_R12	Inflammatory bowel disease, strict (require KELA)	8.37e-10	-0.0959331
rs9501045	6-31067421-G-A	intergenic	GWAS	FinnGen_R12	All dysplastic lesions of the cervix uteri	8.6e-10	-0.0940857
rs9501045	6-31067421-G-A	intergenic	GWAS	FinnGen_R12	All dysplastic lesions of the cervix uteri	8.6e-10	-0.0940857
rs9501045	6-31067421-G-A	intergenic	GWAS	Kanta_2025_03	Fasting glucose [Moles/volume] in Serum or Plasma [mmol/l], sample-wise median	9.78e-10	-0.0145767
rs9501045	6-31067421-G-A	intergenic	GWAS	Kanta_2025_03	Fasting glucose [Moles/volume] in Serum or Plasma [mmol/l], sample-wise median	9.78e-10	-0.0145767
rs9501045	6-31067421-G-A	intergenic	GWAS	Open_Targets_22.09	Leg fat-free mass (right)	9.9e-10	-0.0212511
rs9501045	6-31067421-G-A	intergenic	GWAS	Open_Targets_22.09	Leg fat-free mass (right)	9.9e-10	-0.0212511
rs9501045	6-31067421-G-A	intergenic	GWAS	Open_Targets_22.09	Leg predicted mass (right)	1.11e-09	-0.0198652
rs9501045	6-31067421-G-A	intergenic	GWAS	Open_Targets_22.09	Leg predicted mass (right)	1.11e-09	-0.0198652
rs9501045	6-31067421-G-A	intergenic	GWAS	FinnGen_R12	Statin medication	1.32e-09	0.0333446
rs9501045	6-31067421-G-A	intergenic	GWAS	FinnGen_R12	Statin medication	1.32e-09	0.0333446
rs9501045	6-31067421-G-A	intergenic	GWAS	Open_Targets_22.09	Peak expiratory flow (pef)	1.34e-09	1.86576
rs9501045	6-31067421-G-A	intergenic	GWAS	Open_Targets_22.09	Peak expiratory flow (pef)	1.34e-09	1.86576
rs9501045	6-31067421-G-A	intergenic	GWAS	FinnGen_MVP_UKBB_meta	Thyroiditis	1.48e-09	0.149
rs9501045	6-31067421-G-A	intergenic	GWAS	FinnGen_MVP_UKBB_meta	Thyroiditis	1.48e-09	0.149
rs9501045	6-31067421-G-A	intergenic	GWAS	Kanta_2025_03	Triglyceride [Moles/volume] in Serum or Plasma --fasting [mmol/l], sample-wise median	1.67e-09	0.0151867
rs9501045	6-31067421-G-A	intergenic	GWAS	Kanta_2025_03	Triglyceride [Moles/volume] in Serum or Plasma --fasting [mmol/l], sample-wise median	1.67e-09	0.0151867
rs9501045	6-31067421-G-A	intergenic	GWAS	FGR12_UKBB	Coronary revascularization (ANGIO or CABG)	1.7e-09	0.0504
rs9501045	6-31067421-G-A	intergenic	GWAS	FGR12_UKBB	Coronary revascularization (ANGIO or CABG)	1.7e-09	0.0504
rs9501045	6-31067421-G-A	intergenic	GWAS	FinnGen_R12	Polyarthropathies	1.85e-09	0.0495685
rs9501045	6-31067421-G-A	intergenic	GWAS	FinnGen_R12	Polyarthropathies	1.85e-09	0.0495685
rs9501045	6-31067421-G-A	intergenic	GWAS	FinnGen_drugs	R03BA Glucocorticoids	1.87e-09	-0.010153
rs9501045	6-31067421-G-A	intergenic	GWAS	FinnGen_drugs	R03BA Glucocorticoids	1.87e-09	-0.010153
rs9501045	6-31067421-G-A	intergenic	GWAS	FGR12_UKBB	Statin medication	2.69e-09	0.0282
rs9501045	6-31067421-G-A	intergenic	GWAS	FGR12_UKBB	Statin medication	2.69e-09	0.0282
rs9501045	6-31067421-G-A	intergenic	GWAS	FinnGen_R12	Acute and subacute iridocyclitis	2.78e-09	0.102703
rs9501045	6-31067421-G-A	intergenic	GWAS	FinnGen_R12	Acute and subacute iridocyclitis	2.78e-09	0.102703
rs9501045	6-31067421-G-A	intergenic	GWAS	Open_Targets_22.09	Appendicular lean mass	3e-09	-0.0212277
rs9501045	6-31067421-G-A	intergenic	GWAS	Open_Targets_22.09	Appendicular lean mass	3e-09	-0.0212277
rs9501045	6-31067421-G-A	intergenic	GWAS	Open_Targets_22.09	Bioavailable testosterone levels	3.3e-09	0.020373
rs9501045	6-31067421-G-A	intergenic	GWAS	Open_Targets_22.09	Bioavailable testosterone levels	3.3e-09	0.020373
rs9501045	6-31067421-G-A	intergenic	GWAS	FinnGen_MVP_UKBB_meta	Asthma (more control exclusions)	3.55e-09	-0.0315
rs9501045	6-31067421-G-A	intergenic	GWAS	FinnGen_MVP_UKBB_meta	Asthma (more control exclusions)	3.55e-09	-0.0315
rs9501045	6-31067421-G-A	intergenic	GWAS	Kanta_2025_03	Mugwort IgE Ab [Units/volume] in Serum [u/ml]	4.07e-09	0.326614
rs9501045	6-31067421-G-A	intergenic	GWAS	Kanta_2025_03	Mugwort IgE Ab [Units/volume] in Serum [u/ml]	4.07e-09	0.326614
rs9501045	6-31067421-G-A	intergenic	GWAS	Open_Targets_22.09	Hemoglobin concentration	4.28e-09	-0.013849
rs9501045	6-31067421-G-A	intergenic	GWAS	Open_Targets_22.09	Hemoglobin concentration	4.28e-09	-0.013849
rs9501045	6-31067421-G-A	intergenic	GWAS	FinnGen_R12	HSIL lesion of the cervix uteri, vagina or vulva	4.31e-09	-0.104032
rs9501045	6-31067421-G-A	intergenic	GWAS	FinnGen_R12	HSIL lesion of the cervix uteri, vagina or vulva	4.31e-09	-0.104032
rs9501045	6-31067421-G-A	intergenic	GWAS	FinnGen_R12	Diabetic retinopathy	4.34e-09	-0.0873821
rs9501045	6-31067421-G-A	intergenic	GWAS	FinnGen_R12	Diabetic retinopathy	4.34e-09	-0.0873821
rs9501045	6-31067421-G-A	intergenic	GWAS	Open_Targets_22.09	Sex hormone-binding globulin levels	4.4e-09	-0.0080617
rs9501045	6-31067421-G-A	intergenic	GWAS	Open_Targets_22.09	Sex hormone-binding globulin levels	4.4e-09	-0.0080617
rs9501045	6-31067421-G-A	intergenic	GWAS	Open_Targets_22.09	Leg predicted mass (left)	4.44e-09	-0.0191729
rs9501045	6-31067421-G-A	intergenic	GWAS	Open_Targets_22.09	Leg predicted mass (left)	4.44e-09	-0.0191729
rs9501045	6-31067421-G-A	intergenic	GWAS	Open_Targets_22.09	Hearing difficulty/problems with background noise	4.49e-09	0.034506
rs9501045	6-31067421-G-A	intergenic	GWAS	Open_Targets_22.09	Hearing difficulty/problems with background noise	4.49e-09	0.034506
rs9501045	6-31067421-G-A	intergenic	GWAS	Open_Targets_22.09	Arm fat-free mass (left)	4.78e-09	-0.0079534
rs9501045	6-31067421-G-A	intergenic	GWAS	Open_Targets_22.09	Arm fat-free mass (left)	4.78e-09	-0.0079534
rs9501045	6-31067421-G-A	intergenic	GWAS	Open_Targets_22.09	Leg fat-free mass (left)	5.08e-09	-0.0203708
rs9501045	6-31067421-G-A	intergenic	GWAS	Open_Targets_22.09	Leg fat-free mass (left)	5.08e-09	-0.0203708
rs9501045	6-31067421-G-A	intergenic	GWAS	Kanta_2025_03	Complement C4 [Mass/volume] in Serum or Plasma [g/l], sample-wise median	5.65e-09	0.0849379
rs9501045	6-31067421-G-A	intergenic	GWAS	Kanta_2025_03	Complement C4 [Mass/volume] in Serum or Plasma [g/l], sample-wise median	5.65e-09	0.0849379
rs9501045	6-31067421-G-A	intergenic	GWAS	FinnGen_drugs	R06A Antihistamines for systemic use	6.01e-09	-0.011143
rs9501045	6-31067421-G-A	intergenic	GWAS	FinnGen_drugs	R06A Antihistamines for systemic use	6.01e-09	-0.011143
rs9501045	6-31067421-G-A	intergenic	GWAS	Open_Targets_22.09	Sum eosinophil basophil counts	6.52e-09	0.0252702
rs9501045	6-31067421-G-A	intergenic	GWAS	Open_Targets_22.09	Sum eosinophil basophil counts	6.52e-09	0.0252702
rs9501045	6-31067421-G-A	intergenic	GWAS	FinnGen_drugs	R06AE Piperazine derivatives	6.79e-09	-0.010552
rs9501045	6-31067421-G-A	intergenic	GWAS	FinnGen_drugs	R06AE Piperazine derivatives	6.79e-09	-0.010552
rs9501045	6-31067421-G-A	intergenic	GWAS	Open_Targets_22.09	Arm predicted mass (left)	7.48e-09	-0.007385
rs9501045	6-31067421-G-A	intergenic	GWAS	Open_Targets_22.09	Arm predicted mass (left)	7.48e-09	-0.007385
rs9501045	6-31067421-G-A	intergenic	GWAS	Open_Targets_22.09	Nasopharyngeal carcinoma (SNP x SNP interaction)	8e-09	0
rs9501045	6-31067421-G-A	intergenic	GWAS	Open_Targets_22.09	Nasopharyngeal carcinoma (SNP x SNP interaction)	8e-09	0
rs9501045	6-31067421-G-A	intergenic	GWAS	FinnGen_R12	Anterior Iridocyclitis	8.47e-09	0.0969848
rs9501045	6-31067421-G-A	intergenic	GWAS	FinnGen_R12	Anterior Iridocyclitis	8.47e-09	0.0969848
rs9501045	6-31067421-G-A	intergenic	GWAS	Open_Targets_22.09	Sarcoidosis | non-cancer illness code, self-reported	9.25e-09	-0.373211
rs9501045	6-31067421-G-A	intergenic	GWAS	Open_Targets_22.09	Sarcoidosis | non-cancer illness code, self-reported	9.25e-09	-0.373211
rs9501045	6-31067421-G-A	intergenic	GWAS	Kanta_2025_03	Neutrophils/100 leukocytes in Blood [%], sample-wise median	1.29e-08	-0.0207987
rs9501045	6-31067421-G-A	intergenic	GWAS	Kanta_2025_03	Neutrophils/100 leukocytes in Blood [%], sample-wise median	1.29e-08	-0.0207987
rs9501045	6-31067421-G-A	intergenic	GWAS	FinnGen_R12	Psoriasis	1.31e-08	-0.0822837
rs9501045	6-31067421-G-A	intergenic	GWAS	FinnGen_R12	Psoriasis	1.31e-08	-0.0822837
rs9501045	6-31067421-G-A	intergenic	GWAS	FinnGen_MVP_UKBB_meta	Pure hypercholesterolaemia	1.41e-08	0.0274
rs9501045	6-31067421-G-A	intergenic	GWAS	FinnGen_MVP_UKBB_meta	Pure hypercholesterolaemia	1.41e-08	0.0274
rs9501045	6-31067421-G-A	intergenic	GWAS	Open_Targets_22.09	Haemoglobin concentration	1.45e-08	-0.0160879
rs9501045	6-31067421-G-A	intergenic	GWAS	Open_Targets_22.09	Haemoglobin concentration	1.45e-08	-0.0160879
rs9501045	6-31067421-G-A	intergenic	GWAS	FGR12_UKBB	Other (seronegative) rheumatoid arthritis, wide	1.51e-08	0.0866
rs9501045	6-31067421-G-A	intergenic	GWAS	FGR12_UKBB	Other (seronegative) rheumatoid arthritis, wide	1.51e-08	0.0866
rs9501045	6-31067421-G-A	intergenic	GWAS	FinnGen_drugs	TOTAL Total number of drug purchases	1.59e-08	-0.0107479
rs9501045	6-31067421-G-A	intergenic	GWAS	FinnGen_drugs	TOTAL Total number of drug purchases	1.59e-08	-0.0107479
rs9501045	6-31067421-G-A	intergenic	GWAS	FinnGen_drugs	L01 Antineoplastic agents	1.8e-08	0.00728799
rs9501045	6-31067421-G-A	intergenic	GWAS	FinnGen_drugs	L01 Antineoplastic agents	1.8e-08	0.00728799
rs9501045	6-31067421-G-A	intergenic	GWAS	FGR12_UKBB	Vitamin B12 deficiency anaemia	2.09e-08	-0.125
rs9501045	6-31067421-G-A	intergenic	GWAS	FGR12_UKBB	Vitamin B12 deficiency anaemia	2.09e-08	-0.125
rs9501045	6-31067421-G-A	intergenic	GWAS	Open_Targets_22.09	Hemoglobin	2.3e-08	-0.0144814
rs9501045	6-31067421-G-A	intergenic	GWAS	Open_Targets_22.09	Hemoglobin	2.3e-08	-0.0144814
rs9501045	6-31067421-G-A	intergenic	GWAS	FinnGen_drugs	N02 Analgesics	2.34e-08	-0.011809
rs9501045	6-31067421-G-A	intergenic	GWAS	FinnGen_drugs	N02 Analgesics	2.34e-08	-0.011809
rs9501045	6-31067421-G-A	intergenic	GWAS	Open_Targets_22.09	Arm predicted mass (right)	2.45e-08	-0.0066324
rs9501045	6-31067421-G-A	intergenic	GWAS	Open_Targets_22.09	Arm predicted mass (right)	2.45e-08	-0.0066324
rs9501045	6-31067421-G-A	intergenic	GWAS	Kanta_2025_03	Glucose [Moles/volume] in Serum or Plasma [mmol/l], sample-wise median	2.58e-08	-0.0181269
rs9501045	6-31067421-G-A	intergenic	GWAS	Kanta_2025_03	Glucose [Moles/volume] in Serum or Plasma [mmol/l], sample-wise median	2.58e-08	-0.0181269
rs9501045	6-31067421-G-A	intergenic	GWAS	Open_Targets_22.09	Arm fat-free mass (right)	2.78e-08	-0.0070101
rs9501045	6-31067421-G-A	intergenic	GWAS	Open_Targets_22.09	Arm fat-free mass (right)	2.78e-08	-0.0070101
rs9501045	6-31067421-G-A	intergenic	GWAS	FinnGen_R12	Other and unspecified psoriasis	2.92e-08	-0.182764
rs9501045	6-31067421-G-A	intergenic	GWAS	FinnGen_R12	Other and unspecified psoriasis	2.92e-08	-0.182764
rs9501045	6-31067421-G-A	intergenic	GWAS	Open_Targets_22.09	Mean corpuscular hemoglobin concentration	3.4e-08	-0.0147278
rs9501045	6-31067421-G-A	intergenic	GWAS	Open_Targets_22.09	Mean corpuscular hemoglobin concentration	3.4e-08	-0.0147278
rs9501045	6-31067421-G-A	intergenic	GWAS	FinnGen_R12	Other Crohn's disease	3.62e-08	-0.168973
rs9501045	6-31067421-G-A	intergenic	GWAS	FinnGen_R12	Other Crohn's disease	3.62e-08	-0.168973
rs9501045	6-31067421-G-A	intergenic	GWAS	Kanta_2025_03	IgM [Mass/volume] in Serum or Plasma [g/l], sample-wise median	3.97e-08	0.0581985
rs9501045	6-31067421-G-A	intergenic	GWAS	Kanta_2025_03	IgM [Mass/volume] in Serum or Plasma [g/l], sample-wise median	3.97e-08	0.0581985
rs9501045	6-31067421-G-A	intergenic	GWAS	FinnGen_R12	Other predominantly sexually transmitted diseases, not elsewhere classified	4.29e-08	-0.10112
rs9501045	6-31067421-G-A	intergenic	GWAS	FinnGen_R12	Other predominantly sexually transmitted diseases, not elsewhere classified	4.29e-08	-0.10112
rs9501045	6-31067421-G-A	intergenic	GWAS	FGR12_UKBB	All dysplastic lesions of the cervix uteri, vagina or vulva	4.57e-08	-0.0644
rs9501045	6-31067421-G-A	intergenic	GWAS	FGR12_UKBB	All dysplastic lesions of the cervix uteri, vagina or vulva	4.57e-08	-0.0644
rs34021093	6-31335695-C-T	intergenic	GWAS	FinnGen_MVP_UKBB_meta	Ankylosing spondylitis	5.62e-174	-0.63
rs34021093	6-31335695-C-T	intergenic	GWAS	FinnGen_R12	Coeliac disease	8.02e-151	-0.553818
rs34021093	6-31335695-C-T	intergenic	GWAS	FGR12_UKBB	Coeliac disease	1e-150	-0.554
rs34021093	6-31335695-C-T	intergenic	GWAS	FinnGen_R12	Spondylopathies (FG)	2.13e-135	-0.474257
rs34021093	6-31335695-C-T	intergenic	GWAS	FinnGen_MVP_UKBB_meta	Spondyloarthritis	1.48e-133	-0.309
rs34021093	6-31335695-C-T	intergenic	GWAS	FGR12_UKBB	Ankylosing spondylitis	1e-111	-0.549
rs34021093	6-31335695-C-T	intergenic	GWAS	FinnGen_R12	Ankylosing spondylitis	1.06e-111	-0.54912
rs34021093	6-31335695-C-T	intergenic	GWAS	FinnGen_R12	Spondyloarthritis	6.62e-110	-0.367699
rs34021093	6-31335695-C-T	intergenic	GWAS	FinnGen_R12	Autoimmune diseases	3.08e-83	-0.0950504
rs34021093	6-31335695-C-T	intergenic	GWAS	FGR12_UKBB	Autoimmune diseases	3.16e-83	-0.0951
rs34021093	6-31335695-C-T	intergenic	GWAS	Kanta_2025_03	Lymphocytes [#/volume] in Blood [e9/l], sample-wise median	9.28e-72	0.0597043
rs34021093	6-31335695-C-T	intergenic	GWAS	FinnGen_R12	Ankylosing spondylitis, strict definition	2.38e-68	-0.634523
rs34021093	6-31335695-C-T	intergenic	GWAS	Kanta_2025_03	Triglyceride [Moles/volume] in Serum or Plasma --fasting [mmol/l], sample-wise median	6.03e-67	0.0405033
rs34021093	6-31335695-C-T	intergenic	GWAS	FinnGen_MVP_UKBB_meta	Iridocyclitis	1.17e-62	-0.205
rs34021093	6-31335695-C-T	intergenic	GWAS	FinnGen_R12	Acute and subacute iridocyclitis	1.4e-61	-0.275493
rs34021093	6-31335695-C-T	intergenic	GWAS	FGR12_UKBB	Autoimmune diseases excluding thyroid diseases	6.31e-61	-0.101
rs34021093	6-31335695-C-T	intergenic	GWAS	FinnGen_R12	Autoimmune diseases excluding thyroid diseases	6.96e-61	-0.101234
rs34021093	6-31335695-C-T	intergenic	GWAS	FinnGen_R12	Anterior Iridocyclitis	1.79e-59	-0.26328
rs34021093	6-31335695-C-T	intergenic	GWAS	FGR12_UKBB	Iridocyclitis	1.58e-55	-0.239
rs34021093	6-31335695-C-T	intergenic	GWAS	FinnGen_R12	Iridocyclitis	1.73e-55	-0.23896
rs34021093	6-31335695-C-T	intergenic	GWAS	FinnGen_R12	Spondylopathies	2.13e-49	-0.106318
rs34021093	6-31335695-C-T	intergenic	GWAS	FinnGen_R12	Psoriasis	2.89e-47	-0.19514
rs34021093	6-31335695-C-T	intergenic	GWAS	FGR12_UKBB	Psoriasis	3.16e-47	-0.195
rs34021093	6-31335695-C-T	intergenic	GWAS	FinnGen_R12	Diseases of the digestive system	2.31e-46	-0.147783
rs34021093	6-31335695-C-T	intergenic	GWAS	Kanta_2025_03	Tissue transglutaminase IgA Ab [Units/volume] in Serum [u/ml]	3.34e-43	-0.537545
rs34021093	6-31335695-C-T	intergenic	GWAS	Open_Targets_22.09	Mean spheric corpuscular volume	3.6e-43	-0.0420426
rs34021093	6-31335695-C-T	intergenic	GWAS	FinnGen_R12	Psoriasis vulgaris	5.38e-43	-0.234871
rs34021093	6-31335695-C-T	intergenic	GWAS	Kanta_2025_03	Erythrocytes [#/volume] in Blood [e12/l], sample-wise median	2.64e-42	0.0272056
rs34021093	6-31335695-C-T	intergenic	GWAS	FinnGen_R12	Reimbursement for rheumatic diseases	3.79e-42	-0.122514
rs34021093	6-31335695-C-T	intergenic	GWAS	FinnGen_R12	Subacute thyroiditis	3.57e-41	0.503833
rs34021093	6-31335695-C-T	intergenic	GWAS	FGR12_UKBB	Subacute thyroiditis	3.98e-41	0.504
rs34021093	6-31335695-C-T	intergenic	GWAS	Open_Targets_22.09	Red blood cell count	6.45e-40	0.035396
rs34021093	6-31335695-C-T	intergenic	GWAS	FinnGen_MVP_UKBB_meta	Psoriasis	1.17e-39	-0.129
rs34021093	6-31335695-C-T	intergenic	GWAS	FinnGen_MVP_UKBB_meta	Sarcoidosis	1.23e-39	-0.233
rs34021093	6-31335695-C-T	intergenic	GWAS	Open_Targets_22.09	Mean reticulocyte volume	2.8e-39	-0.0412047
rs34021093	6-31335695-C-T	intergenic	GWAS	FinnGen_R12	Sarcoidosis	2.29e-37	-0.26357
rs34021093	6-31335695-C-T	intergenic	GWAS	FGR12_UKBB	Sarcoidosis	2.51e-37	-0.264
rs34021093	6-31335695-C-T	intergenic	GWAS	Kanta_2025_03	MCV [Entitic volume] [fl], sample-wise median	4.52e-37	-0.0250977
rs34021093	6-31335695-C-T	intergenic	GWAS	FGR12_UKBB	Hypothyroidism, strict autoimmune	1.26e-35	-0.0886
rs34021093	6-31335695-C-T	intergenic	GWAS	FinnGen_R12	Hypothyroidism, strict autoimmune	1.37e-35	-0.0885949
rs34021093	6-31335695-C-T	intergenic	GWAS	FinnGen_R12	Other specified/unspecified inflammatory spondylopathies	1.34e-34	-0.413844
rs34021093	6-31335695-C-T	intergenic	GWAS	Open_Targets_22.09	Red blood cell count	6.8e-34	0.0375325
rs34021093	6-31335695-C-T	intergenic	GWAS	FinnGen_R12	First line medication for Crohn's disease	1.02e-33	-0.0632618
rs34021093	6-31335695-C-T	intergenic	GWAS	Kanta_2025_03	Monocytes/100 leukocytes in Blood [%], sample-wise median	3.13e-32	-0.0392908
rs34021093	6-31335695-C-T	intergenic	GWAS	Kanta_2025_03	Leukocytes [#/volume] in Blood [e9/l], sample-wise median	1.34e-29	0.0240277
rs34021093	6-31335695-C-T	intergenic	GWAS	FinnGen_drugs	H02AB Glucocorticoids	1.44e-29	-0.0196586
rs34021093	6-31335695-C-T	intergenic	GWAS	FinnGen_drugs	A07EC Aminosalicylic acid and similar agents	3.16e-29	-0.0123958
rs34021093	6-31335695-C-T	intergenic	GWAS	Kanta_2025_03	MCH [Entitic mass] [pg], sample-wise median	3.41e-29	-0.0224212
rs34021093	6-31335695-C-T	intergenic	GWAS	FinnGen_R12	Height, inverse-rank normalized	5.81e-29	-0.0182556
rs34021093	6-31335695-C-T	intergenic	GWAS	FGR12_UKBB	Psoriatic arthropathies	6.31e-29	-0.258
rs34021093	6-31335695-C-T	intergenic	GWAS	FinnGen_R12	Psoriatic arthropathies	6.39e-29	-0.258292
rs34021093	6-31335695-C-T	intergenic	GWAS	FinnGen_MVP_UKBB_meta	Hypothyroidism, strict autoimmune	7.76e-29	-0.0621
rs34021093	6-31335695-C-T	intergenic	GWAS	Open_Targets_22.09	Reticulocyte count	9.9e-29	0.0353398
rs34021093	6-31335695-C-T	intergenic	GWAS	FinnGen_R12	Lichen ruber planus, wide definition including periferal and oral lichen planus	3.91e-28	0.174892
rs34021093	6-31335695-C-T	intergenic	GWAS	FinnGen_MVP_UKBB_meta	Psoriatic arthropathies	3.98e-28	-0.215
rs34021093	6-31335695-C-T	intergenic	GWAS	FGR12_UKBB	Lichen ruber planus, wide definition including periferal and oral lichen planus	3.98e-28	0.175
rs34021093	6-31335695-C-T	intergenic	GWAS	FinnGen_R12	Sacroiliitis, not elsewhere classified	5.63e-28	-0.37186
rs34021093	6-31335695-C-T	intergenic	GWAS	FGR12_UKBB	Sacroiliitis, not elsewhere classified	6.31e-28	-0.372
rs34021093	6-31335695-C-T	intergenic	GWAS	Open_Targets_22.09	Mean corpuscular volume	1.16e-27	-0.028505
rs34021093	6-31335695-C-T	intergenic	GWAS	FinnGen_R12	Reactive arthropathies	4.62e-27	-0.264719
rs34021093	6-31335695-C-T	intergenic	GWAS	FGR12_UKBB	Reactive arthropathies	5.01e-27	-0.265
rs34021093	6-31335695-C-T	intergenic	GWAS	FinnGen_drugs	H03AA Thyroid hormones	8.11e-26	-0.0141065
rs34021093	6-31335695-C-T	intergenic	GWAS	Open_Targets_22.09	Thyroid problem (not cancer)	9e-26	-0.0081371
rs34021093	6-31335695-C-T	intergenic	GWAS	FinnGen_drugs	L04A Immunosuppressive agents	1.09e-25	-0.0106373
rs34021093	6-31335695-C-T	intergenic	GWAS	FinnGen_R12	Disorders of sclera, cornea, iris and ciliary body	2.44e-25	-0.0967717
rs34021093	6-31335695-C-T	intergenic	GWAS	Open_Targets_22.09	Hypothyroidism or myxedema	8.4e-25	-0.007275
rs34021093	6-31335695-C-T	intergenic	GWAS	FinnGen_R12	Second line medication for Crohn's disease	2.01e-24	-0.0930232
rs34021093	6-31335695-C-T	intergenic	GWAS	FinnGen_R12	Dorsopathies	3.07e-24	-0.0477103
rs34021093	6-31335695-C-T	intergenic	GWAS	Open_Targets_22.09	Celiac disease	1.38e-23	-0.508
rs34021093	6-31335695-C-T	intergenic	GWAS	FGR12_UKBB	Sicca syndrome [Sj√∂gren]	3.16e-23	-0.261
rs34021093	6-31335695-C-T	intergenic	GWAS	FinnGen_R12	Sicca syndrome [Sj√∂gren]	3.3e-23	-0.260826
rs34021093	6-31335695-C-T	intergenic	GWAS	FinnGen_R12	Certain disorders involving the immune mechanism	1.07e-22	-0.165555
rs34021093	6-31335695-C-T	intergenic	GWAS	FinnGen_drugs	D07AC Potent corticosteroids (Class III)	1.19e-22	-0.0166612
rs34021093	6-31335695-C-T	intergenic	GWAS	FinnGen_drugs	D07 CORTICOSTEROIDS FOR TOPICAL USE	1.62e-22	-0.0182871
rs34021093	6-31335695-C-T	intergenic	GWAS	Kanta_2025_03	Lymphocytes/100 leukocytes in Blood [%], sample-wise median	5.53e-22	0.0320716
rs34021093	6-31335695-C-T	intergenic	GWAS	FinnGen_drugs	E0000 Lotions	1.1e-21	-0.0162469
rs34021093	6-31335695-C-T	intergenic	GWAS	Open_Targets_22.09	Hemoglobin	1.2e-21	0.0301632
rs34021093	6-31335695-C-T	intergenic	GWAS	Open_Targets_22.09	Mean corpuscular volume	1.3e-21	-0.0288368
rs34021093	6-31335695-C-T	intergenic	GWAS	FinnGen_drugs	D07AC D07AD Potent corticosteroids, curated	2.77e-21	-0.0163173
rs34021093	6-31335695-C-T	intergenic	GWAS	Open_Targets_22.09	Eosinophil counts	3.05e-21	0.027765
rs34021093	6-31335695-C-T	intergenic	GWAS	FinnGen_drugs	C10AA Hmg coa reductase inhibitors	5.73e-21	0.0137476
rs34021093	6-31335695-C-T	intergenic	GWAS	FinnGen_drugs	D07A CORTICOSTEROIDS	8.42e-21	-0.0169602
rs34021093	6-31335695-C-T	intergenic	GWAS	Open_Targets_22.09	Monocyte percentage of white cells	1.1e-20	-0.029351
rs34021093	6-31335695-C-T	intergenic	GWAS	Kanta_2025_03	Alanine aminotransferase [Enzymatic activity/volume] in Serum or Plasma [u/l], sample-wise median	1.2e-20	0.019857
rs34021093	6-31335695-C-T	intergenic	GWAS	Open_Targets_22.09	Hemoglobin concentration	1.26e-20	0.025027
rs34021093	6-31335695-C-T	intergenic	GWAS	FinnGen_MVP_UKBB_meta	Sicca syndrome [Sj√∂gren]	1.29e-20	-0.227
rs34021093	6-31335695-C-T	intergenic	GWAS	FinnGen_R12	Reactive arthropathies, FINNGEN	2.95e-20	-0.255927
rs34021093	6-31335695-C-T	intergenic	GWAS	FinnGen_R12	Statin medication	3.95e-20	0.0470386
rs34021093	6-31335695-C-T	intergenic	GWAS	FGR12_UKBB	Statin medication	3.98e-20	0.047
rs34021093	6-31335695-C-T	intergenic	GWAS	FinnGen_R12	Dermatitis herpetiformis	4.51e-20	-0.5348
rs34021093	6-31335695-C-T	intergenic	GWAS	FinnGen_drugs	L01BA Folic acid analogues	5.42e-20	-0.0095465
rs34021093	6-31335695-C-T	intergenic	GWAS	Open_Targets_22.09	Intestinal malabsorption (non-celiac)	1.12e-19	-0.43
rs34021093	6-31335695-C-T	intergenic	GWAS	Open_Targets_22.09	Hypothyroidism	1.77e-19	-0.166
rs34021093	6-31335695-C-T	intergenic	GWAS	Open_Targets_22.09	Hypothyroidism nos	3.98e-19	-0.168
rs34021093	6-31335695-C-T	intergenic	GWAS	Open_Targets_22.09	Eosinophil counts	1.2e-18	0.0277597
rs34021093	6-31335695-C-T	intergenic	GWAS	FinnGen_drugs	L01B Antimetabolites	1.35e-18	-0.010033
rs34021093	6-31335695-C-T	intergenic	GWAS	Open_Targets_22.09	High light scatter reticulocyte count	2.7e-18	0.0275696
rs34021093	6-31335695-C-T	intergenic	GWAS	Open_Targets_22.09	Reticulocyte fraction of red cells	3.2e-18	0.0277266
rs34021093	6-31335695-C-T	intergenic	GWAS	Open_Targets_22.09	Mean platelet volume	6.25e-18	-0.0382549
rs34021093	6-31335695-C-T	intergenic	GWAS	FinnGen_MVP_UKBB_meta	Sacroiliitis, not elsewhere classified	7.08e-18	-0.167
rs34021093	6-31335695-C-T	intergenic	GWAS	FinnGen_drugs	L01 Antineoplastic agents	8.14e-18	-0.0103525
rs34021093	6-31335695-C-T	intergenic	GWAS	FinnGen_R12	Other bullous disorders	8.34e-18	-0.413735
rs34021093	6-31335695-C-T	intergenic	GWAS	FinnGen_R12	Other and unspecified psoriasis	9.38e-18	-0.261181
rs34021093	6-31335695-C-T	intergenic	GWAS	FinnGen_R12	Biological medication for rheuma	1.03e-17	-0.157557
rs34021093	6-31335695-C-T	intergenic	GWAS	Open_Targets_22.09	Psoriasis	2.4e-17	0.00516254
rs34021093	6-31335695-C-T	intergenic	GWAS	FinnGen_R12	Disorders of the thyroid gland	3.46e-17	-0.051329
rs34021093	6-31335695-C-T	intergenic	GWAS	Open_Targets_22.09	Mean platelet volume	4.12e-17	-0.024093
rs34021093	6-31335695-C-T	intergenic	GWAS	FinnGen_R12	Thyroiditis	4.21e-17	0.23175
rs34021093	6-31335695-C-T	intergenic	GWAS	FinnGen_drugs	R06A Antihistamines for systemic use	4.67e-17	-0.0149591
rs34021093	6-31335695-C-T	intergenic	GWAS	Open_Targets_22.09	Appendicular lean mass	6.17e-17	-0.0234
rs34021093	6-31335695-C-T	intergenic	GWAS	FinnGen_drugs	A10AB Insulins and analogues for injection, fast-acting	1.24e-16	0.0080582
rs34021093	6-31335695-C-T	intergenic	GWAS	FinnGen_R12	Dermatitis and eczema	3.13e-16	-0.0505515
rs34021093	6-31335695-C-T	intergenic	GWAS	FinnGen_R12	Bullous disorders	3.46e-16	-0.268422
rs34021093	6-31335695-C-T	intergenic	GWAS	Open_Targets_22.09	Hematocrit	3.7e-16	0.0257221
rs34021093	6-31335695-C-T	intergenic	GWAS	Open_Targets_22.09	Reticulocyte count	4.37e-16	0.0357814
rs34021093	6-31335695-C-T	intergenic	GWAS	Open_Targets_22.09	Mean platelet volume	4.9e-16	-0.0247231
rs34021093	6-31335695-C-T	intergenic	GWAS	Open_Targets_22.09	Hematocrit	4.96e-16	0.021868
rs34021093	6-31335695-C-T	intergenic	GWAS	FinnGen_drugs	R03AC Selective beta-2-adrenoceptor agonists	5.26e-16	-0.0142657
rs34021093	6-31335695-C-T	intergenic	GWAS	FinnGen_drugs	R03 Anti-asthmatics	5.63e-16	-0.0147946
rs34021093	6-31335695-C-T	intergenic	GWAS	Open_Targets_22.09	Red cell distribution width	7.1e-16	-0.0254195
rs34021093	6-31335695-C-T	intergenic	GWAS	Kanta_2025_03	Hemoglobin [Mass/volume] in Blood [g/l], sample-wise median	7.63e-16	0.0160044
rs34021093	6-31335695-C-T	intergenic	GWAS	FinnGen_drugs	R03A Adrenergics, inhalants	7.85e-16	-0.0144104
rs34021093	6-31335695-C-T	intergenic	GWAS	Open_Targets_22.09	Eosinophil percentage of white cells	9e-16	0.025405
rs34021093	6-31335695-C-T	intergenic	GWAS	FinnGen_R12	MS-disease / Multiple Sclerosis	3.61e-15	-0.219618
rs34021093	6-31335695-C-T	intergenic	GWAS	FGR12_UKBB	MS-disease / Multiple Sclerosis	3.98e-15	-0.22
rs34021093	6-31335695-C-T	intergenic	GWAS	Open_Targets_22.09	Monocyte percentage of white cells	5.34e-15	-0.0341571
rs34021093	6-31335695-C-T	intergenic	GWAS	FinnGen_drugs	A10AE Insulins and analogues for injection, long-acting	6.53e-15	0.00836664
rs34021093	6-31335695-C-T	intergenic	GWAS	FGR12_UKBB	Spinal stenosis	2e-14	-0.0757
rs34021093	6-31335695-C-T	intergenic	GWAS	FinnGen_R12	Spinal stenosis	2.02e-14	-0.0756563
rs34021093	6-31335695-C-T	intergenic	GWAS	FinnGen_drugs	R06AX Other antihistamines for systemic use	2.39e-14	-0.0125044
rs34021093	6-31335695-C-T	intergenic	GWAS	FinnGen_R12	Other dorsopathies, not elsewhere classified	3.45e-14	-0.0392559
rs34021093	6-31335695-C-T	intergenic	GWAS	Open_Targets_22.09	Lymphocyte counts	6.18e-14	0.0331175
rs34021093	6-31335695-C-T	intergenic	GWAS	Kanta_2025_03	Hematocrit [Volume Fraction] of Blood [%], sample-wise median	9.31e-14	0.0155357
rs34021093	6-31335695-C-T	intergenic	GWAS	FinnGen_R12	Dorsalgia	9.32e-14	-0.0430615
rs34021093	6-31335695-C-T	intergenic	GWAS	Kanta_2025_03	Aspartate aminotransferase [Enzymatic activity/volume] in Serum or Plasma [u/l], sample-wise median	1.4e-13	0.029929
rs34021093	6-31335695-C-T	intergenic	GWAS	FinnGen_drugs	A10A Insulins and analogues	1.42e-13	0.00828407
rs34021093	6-31335695-C-T	intergenic	GWAS	FinnGen_R12	Type 1 diabetes, definitions combined	1.56e-13	0.160545
rs34021093	6-31335695-C-T	intergenic	GWAS	FGR12_UKBB	Type 1 diabetes, definitions combined	1.58e-13	0.161
rs34021093	6-31335695-C-T	intergenic	GWAS	FinnGen_R12	Guttate psoriasis	3e-13	-0.48541
rs34021093	6-31335695-C-T	intergenic	GWAS	Kanta_2025_03	Non HDL cholesterol (TC [3019900]-HDL[3019900]) in Serum or Plasma [mmol/l], sampe-wise median, quantitative, derived	3.26e-13	0.0173667
rs34021093	6-31335695-C-T	intergenic	GWAS	FinnGen_R12	Papulosquamous disorders	3.35e-13	-0.0821661
rs34021093	6-31335695-C-T	intergenic	GWAS	Open_Targets_22.09	Red cell distribution width	3.4e-13	-0.019769
rs34021093	6-31335695-C-T	intergenic	GWAS	FinnGen_R12	Arthropathies	3.43e-13	-0.0329325
rs34021093	6-31335695-C-T	intergenic	GWAS	Open_Targets_22.09	Psoriasis and related disorders	4.23e-13	0.324
rs34021093	6-31335695-C-T	intergenic	GWAS	Open_Targets_22.09	High light scatter reticulocyte count	5e-13	0.0317526
rs34021093	6-31335695-C-T	intergenic	GWAS	FinnGen_MVP_UKBB_meta	Asthma (more control exclusions)	5.37e-13	-0.0373
rs34021093	6-31335695-C-T	intergenic	GWAS	FinnGen_drugs	A10 Drugs used in diabetes	7.23e-13	0.010201
rs34021093	6-31335695-C-T	intergenic	GWAS	Open_Targets_22.09	Psoriasis vulgaris	9.2e-13	0.373
rs34021093	6-31335695-C-T	intergenic	GWAS	Open_Targets_22.09	Psoriasis	9.69e-13	0.323
rs34021093	6-31335695-C-T	intergenic	GWAS	Open_Targets_22.09	Red blood cell count	1.11e-12	0.0309796
rs34021093	6-31335695-C-T	intergenic	GWAS	FinnGen_R12	Dermatitis	1.58e-12	-0.061865
rs34021093	6-31335695-C-T	intergenic	GWAS	FGR12_UKBB	Dermatitis	1.58e-12	-0.0619
rs34021093	6-31335695-C-T	intergenic	GWAS	FinnGen_R12	Diabetes, insulin treatment (Kela reimbursement) (more control exclusions)	2.31e-12	0.0435028
rs34021093	6-31335695-C-T	intergenic	GWAS	FGR12_UKBB	Other intervertebral disc disorders	2.51e-12	-0.0497
rs34021093	6-31335695-C-T	intergenic	GWAS	FinnGen_R12	Other intervertebral disc disorders	2.59e-12	-0.0497021
rs34021093	6-31335695-C-T	intergenic	GWAS	Kanta_2025_03	Cholesterol in HDL [Moles/volume] in Serum or Plasma [mmol/l], sample-wise median	4.36e-12	-0.0144931
rs34021093	6-31335695-C-T	intergenic	GWAS	FinnGen_MVP_UKBB_meta	Thyroiditis	4.37e-12	0.165
rs34021093	6-31335695-C-T	intergenic	GWAS	FinnGen_R12	Polyarthropathies	5.42e-12	-0.0533826
rs34021093	6-31335695-C-T	intergenic	GWAS	FinnGen_R12	Asthma (more control exclusions)	6.28e-12	-0.0471196
rs34021093	6-31335695-C-T	intergenic	GWAS	FGR12_UKBB	Asthma (more control exclusions)	6.31e-12	-0.0471
rs34021093	6-31335695-C-T	intergenic	GWAS	Open_Targets_22.09	High light scatter reticulocyte percentage of red cells	9.3e-12	0.0215652
rs34021093	6-31335695-C-T	intergenic	GWAS	FinnGen_drugs	N02 Analgesics	1.38e-11	-0.0132966
rs34021093	6-31335695-C-T	intergenic	GWAS	Open_Targets_22.09	Diabetes or endocrine disease	2.3e-11	-0.0070403
rs34021093	6-31335695-C-T	intergenic	GWAS	FinnGen_R12	Chronic lower respiratory diseases	2.36e-11	-0.0367559
rs34021093	6-31335695-C-T	intergenic	GWAS	Open_Targets_22.09	Monocyte count	2.37e-11	-0.018176
rs34021093	6-31335695-C-T	intergenic	GWAS	FinnGen_drugs	R06AE Piperazine derivatives	2.69e-11	-0.0112821
rs34021093	6-31335695-C-T	intergenic	GWAS	Open_Targets_22.09	Mean corpuscular hemoglobin	2.74e-11	-0.018987
rs34021093	6-31335695-C-T	intergenic	GWAS	FinnGen_drugs	N02BF Gabapentinoids	3.23e-11	-0.009926
rs34021093	6-31335695-C-T	intergenic	GWAS	FinnGen_R12	Colitis, primary sclerosing, strict definition	4.03e-11	-0.498766
rs34021093	6-31335695-C-T	intergenic	GWAS	Open_Targets_22.09	Reticulocyte fraction of red cells	4.08e-11	0.0290434
rs34021093	6-31335695-C-T	intergenic	GWAS	FinnGen_R12	Psoriasis (vulgaris), strict definition	4.92e-11	-0.291334
rs34021093	6-31335695-C-T	intergenic	GWAS	FinnGen_drugs	N02B Other analgesics and antipyretics	5.13e-11	-0.0126537
rs34021093	6-31335695-C-T	intergenic	GWAS	Kanta_2025_03	IgA [Mass/volume] in Serum or Plasma [g/l], sample-wise median	5.69e-11	-0.0410657
rs34021093	6-31335695-C-T	intergenic	GWAS	FGR12_UKBB	Asthma (only as main-diagnosis) (more control exclusions)	6.31e-11	-0.049
rs34021093	6-31335695-C-T	intergenic	GWAS	FinnGen_R12	Asthma (only as main-diagnosis) (more control exclusions)	6.48e-11	-0.0489812
rs34021093	6-31335695-C-T	intergenic	GWAS	FinnGen_R12	HSIL lesion of the cervix uteri, vagina or vulva	7.9e-11	-0.106574
rs34021093	6-31335695-C-T	intergenic	GWAS	FinnGen_R12	Other/unspecified dorsalgia	9.95e-11	-0.0712707
rs34021093	6-31335695-C-T	intergenic	GWAS	FinnGen_drugs	R03B Other anti-asthmatics, inhalants	1.39e-10	-0.0103571
rs34021093	6-31335695-C-T	intergenic	GWAS	FinnGen_R12	Lumbar disc prolapse	1.57e-10	-0.0534609
rs34021093	6-31335695-C-T	intergenic	GWAS	Open_Targets_22.09	Type 1 diabetes	1.69e-10	0.23968
rs34021093	6-31335695-C-T	intergenic	GWAS	FGR12_UKBB	Spondylosis	1.86e-10	-0.0604
rs34021093	6-31335695-C-T	intergenic	GWAS	FinnGen_R12	Spondylosis	1.88e-10	-0.0604348
rs34021093	6-31335695-C-T	intergenic	GWAS	FGR12_UKBB	All dysplastic lesions of the cervix uteri, vagina or vulva	2.29e-10	-0.0843
rs34021093	6-31335695-C-T	intergenic	GWAS	FinnGen_R12	All dysplastic lesions of the cervix uteri, vagina or vulva	2.3e-10	-0.0843088
rs34021093	6-31335695-C-T	intergenic	GWAS	FinnGen_drugs	N02A Opioids	3.18e-10	-0.0113256
rs34021093	6-31335695-C-T	intergenic	GWAS	FinnGen_R12	Hypothyroidism, drug reimbursement	3.19e-10	-0.0941635
rs34021093	6-31335695-C-T	intergenic	GWAS	FinnGen_drugs	NON J01 TOTAL Total number of purchases excl. antibacterials	3.68e-10	-0.0109183
rs34021093	6-31335695-C-T	intergenic	GWAS	FinnGen_R12	Pain (limb, back, neck, head abdominally)	5.45e-10	-0.0265433
rs34021093	6-31335695-C-T	intergenic	GWAS	FGR12_UKBB	Pain (limb, back, neck, head abdominally)	5.5e-10	-0.0265
rs34021093	6-31335695-C-T	intergenic	GWAS	FinnGen_R12	Other predominantly sexually transmitted diseases, not elsewhere classified	5.65e-10	-0.105699
rs34021093	6-31335695-C-T	intergenic	GWAS	FinnGen_drugs	R03BA Glucocorticoids	6.12e-10	-0.0097239
rs34021093	6-31335695-C-T	intergenic	GWAS	FinnGen_MVP_UKBB_meta	Urticaria	6.31e-10	-0.0676
rs34021093	6-31335695-C-T	intergenic	GWAS	FinnGen_drugs	M01A Antiinflammatory and antirheumatic products, non-steroids	9.29e-10	-0.0123436
rs34021093	6-31335695-C-T	intergenic	GWAS	FinnGen_R12	Low back pain	1.02e-09	-0.0468147
rs34021093	6-31335695-C-T	intergenic	GWAS	FGR12_UKBB	Low back pain	1.02e-09	-0.0468
rs34021093	6-31335695-C-T	intergenic	GWAS	Kanta_2025_03	Neutrophils/100 leukocytes in Blood [%], sample-wise median	1.03e-09	-0.020818
rs34021093	6-31335695-C-T	intergenic	GWAS	Open_Targets_22.09	High light scatter reticulocyte percentage of red cells	1.1e-09	0.0267793
rs34021093	6-31335695-C-T	intergenic	GWAS	Open_Targets_22.09	Ankylosing spondylitis	1.15e-09	-0.525
rs34021093	6-31335695-C-T	intergenic	GWAS	FinnGen_drugs	TOTAL Total number of drug purchases	1.2e-09	-0.0107564
rs34021093	6-31335695-C-T	intergenic	GWAS	Open_Targets_22.09	Mean corpuscular hemoglobin	1.2e-09	-0.0185848
rs34021093	6-31335695-C-T	intergenic	GWAS	FGR12_UKBB	Cholangitis (primary sclerosing, PSC), with reimbursement 202	1.62e-09	-0.351
rs34021093	6-31335695-C-T	intergenic	GWAS	FinnGen_R12	Cholangitis (primary sclerosing, PSC), with reimbursement 202	1.63e-09	-0.351426
rs34021093	6-31335695-C-T	intergenic	GWAS	Kanta_2025_03	Triglyceride [Moles/volume] in Serum or Plasma [mmol/l], sample-wise median	2.21e-09	0.0294198
rs34021093	6-31335695-C-T	intergenic	GWAS	FGR12_UKBB	Vitamin B12 deficiency anaemia	2.34e-09	-0.135
rs34021093	6-31335695-C-T	intergenic	GWAS	FinnGen_R12	Vitamin B12 deficiency anaemia	2.36e-09	-0.135421
rs34021093	6-31335695-C-T	intergenic	GWAS	FinnGen_R12	IBD (strict) with PSC	2.52e-09	-0.465783
rs34021093	6-31335695-C-T	intergenic	GWAS	Open_Targets_22.09	Mean corpuscular volume	2.9e-09	-0.0256203
rs34021093	6-31335695-C-T	intergenic	GWAS	Open_Targets_22.09	Complement factor B measurement	3.81e-09	0.1491
rs34021093	6-31335695-C-T	intergenic	GWAS	FinnGen_R12	Atopic dermatitis	4.04e-09	-0.0521982
rs34021093	6-31335695-C-T	intergenic	GWAS	FGR12_UKBB	Atopic dermatitis	4.07e-09	-0.0522
rs34021093	6-31335695-C-T	intergenic	GWAS	FGR12_UKBB	HSIL lesion of the cervix uteri	4.27e-09	-0.101
rs34021093	6-31335695-C-T	intergenic	GWAS	FinnGen_R12	HSIL lesion of the cervix uteri	4.27e-09	-0.100695
rs34021093	6-31335695-C-T	intergenic	GWAS	FinnGen_R12	Other arthritis (FG)	5.2e-09	-0.072352
rs34021093	6-31335695-C-T	intergenic	GWAS	FGR12_UKBB	Other arthritis (FG)	5.25e-09	-0.0724
rs34021093	6-31335695-C-T	intergenic	GWAS	FinnGen_R12	Pain in joint	6.11e-09	-0.047423
rs34021093	6-31335695-C-T	intergenic	GWAS	FGR12_UKBB	Pain in joint	6.17e-09	-0.0474
rs34021093	6-31335695-C-T	intergenic	GWAS	Open_Targets_22.09	Lymphocyte counts	7.01e-09	0.015918
rs34021093	6-31335695-C-T	intergenic	GWAS	Kanta_2025_03	IgM [Mass/volume] in Serum or Plasma [g/l], sample-wise median	7.57e-09	0.0566247
rs34021093	6-31335695-C-T	intergenic	GWAS	Kanta_2025_03	Hemoglobin A1c/Hemoglobin.total in Blood [mmol/mol], sample-wise median	1.52e-08	0.0129685
rs34021093	6-31335695-C-T	intergenic	GWAS	FGR12_UKBB	Type1 diabetes, definitions combined, early onset	2.14e-08	0.151
rs34021093	6-31335695-C-T	intergenic	GWAS	FinnGen_R12	Type1 diabetes, definitions combined, early onset	2.16e-08	0.150738
rs34021093	6-31335695-C-T	intergenic	GWAS	FinnGen_R12	Other joint disorders	2.18e-08	-0.029693
rs34021093	6-31335695-C-T	intergenic	GWAS	FinnGen_R12	Iron deficiency anaemia	2.81e-08	-0.0610306
rs34021093	6-31335695-C-T	intergenic	GWAS	FGR12_UKBB	Iron deficiency anaemia	2.82e-08	-0.061
rs34021093	6-31335695-C-T	intergenic	GWAS	FinnGen_MVP_UKBB_meta	MS-disease / Multiple Sclerosis	2.88e-08	-0.122
rs34021093	6-31335695-C-T	intergenic	GWAS	FinnGen_R12	Intestinal malabsorption	3.3e-08	-0.200876
rs34021093	6-31335695-C-T	intergenic	GWAS	FGR12_UKBB	Intestinal malabsorption	3.31e-08	-0.201
rs34021093	6-31335695-C-T	intergenic	GWAS	FinnGen_drugs	N02BE Anilides, incl. combinations	3.54e-08	-0.0105535
rs34021093	6-31335695-C-T	intergenic	GWAS	FinnGen_drugs	S01G Decongestants and antiallergics	4.51e-08	-0.0077111
rs34021093	6-31335695-C-T	intergenic	GWAS	FinnGen_R12	All dysplastic lesions of the cervix uteri	4.51e-08	-0.0775827
rs34021093	6-31335695-C-T	intergenic	GWAS	FGR12_UKBB	SLE (Finngen)	4.68e-08	-0.226
rs34021093	6-31335695-C-T	intergenic	GWAS	FinnGen_R12	SLE (Finngen)	4.7e-08	-0.226439
rs17206455	6-31403800-G-C	intron	GWAS	FinnGen_MVP_UKBB_meta	Psoriasis	1.7e-72	0.317
rs17206455	6-31403800-G-C	intron	GWAS	FinnGen_MVP_UKBB_meta	Psoriasis	1.7e-72	0.317
rs17206455	6-31403800-G-C	intron	GWAS	FinnGen_MVP_UKBB_meta	Psoriatic arthropathies	9.55e-58	0.553
rs17206455	6-31403800-G-C	intron	GWAS	FinnGen_MVP_UKBB_meta	Psoriatic arthropathies	9.55e-58	0.553
rs17206455	6-31403800-G-C	intron	GWAS	Open_Targets_22.09	Type 1 diabetes	3.14e-53	0.57813
rs17206455	6-31403800-G-C	intron	GWAS	Open_Targets_22.09	Type 1 diabetes	3.14e-53	0.57813
rs17206455	6-31403800-G-C	intron	GWAS	Open_Targets_22.09	Type 1 diabetes	5.48e-52	0.561694
rs17206455	6-31403800-G-C	intron	GWAS	Open_Targets_22.09	Type 1 diabetes	5.48e-52	0.561694
rs17206455	6-31403800-G-C	intron	GWAS	FinnGen_R12	Psoriasis	9.01e-45	0.399068
rs17206455	6-31403800-G-C	intron	GWAS	FinnGen_R12	Psoriasis	9.01e-45	0.399068
rs17206455	6-31403800-G-C	intron	GWAS	FinnGen_R12	Psoriasis vulgaris	7.1e-44	0.483449
rs17206455	6-31403800-G-C	intron	GWAS	FinnGen_R12	Psoriasis vulgaris	7.1e-44	0.483449
rs17206455	6-31403800-G-C	intron	GWAS	FGR12_UKBB	Psoriasis	5.01e-43	0.326
rs17206455	6-31403800-G-C	intron	GWAS	FGR12_UKBB	Psoriasis	5.01e-43	0.326
rs17206455	6-31403800-G-C	intron	GWAS	FGR12_UKBB	Psoriatic arthropathies	5.01e-38	0.549
rs17206455	6-31403800-G-C	intron	GWAS	FGR12_UKBB	Psoriatic arthropathies	5.01e-38	0.549
rs17206455	6-31403800-G-C	intron	GWAS	FinnGen_R12	Psoriasis (vulgaris), strict definition	3.05e-34	0.938282
rs17206455	6-31403800-G-C	intron	GWAS	FinnGen_R12	Psoriasis (vulgaris), strict definition	3.05e-34	0.938282
rs17206455	6-31403800-G-C	intron	GWAS	FinnGen_R12	Psoriatic arthropathies	4.2e-34	0.560362
rs17206455	6-31403800-G-C	intron	GWAS	FinnGen_R12	Psoriatic arthropathies	4.2e-34	0.560362
rs17206455	6-31403800-G-C	intron	GWAS	Open_Targets_22.09	Thionamide-induced agranulocytosis in Graves' disease [trend]	4e-27	2.26072
rs17206455	6-31403800-G-C	intron	GWAS	Open_Targets_22.09	Thionamide-induced agranulocytosis in Graves' disease [trend]	4e-27	2.26072
rs17206455	6-31403800-G-C	intron	GWAS	FinnGen_drugs	A10AB Insulins and analogues for injection, fast-acting	1.67e-24	0.0237627
rs17206455	6-31403800-G-C	intron	GWAS	FinnGen_drugs	A10AB Insulins and analogues for injection, fast-acting	1.67e-24	0.0237627
rs17206455	6-31403800-G-C	intron	GWAS	FinnGen_R12	Papulosquamous disorders	2.43e-23	0.248655
rs17206455	6-31403800-G-C	intron	GWAS	FinnGen_R12	Papulosquamous disorders	2.43e-23	0.248655
rs17206455	6-31403800-G-C	intron	GWAS	FGR12_UKBB	Autoimmune diseases	3.16e-22	0.101
rs17206455	6-31403800-G-C	intron	GWAS	FGR12_UKBB	Autoimmune diseases	3.16e-22	0.101
rs17206455	6-31403800-G-C	intron	GWAS	FGR12_UKBB	Coeliac disease	1.26e-20	-0.456
rs17206455	6-31403800-G-C	intron	GWAS	FGR12_UKBB	Coeliac disease	1.26e-20	-0.456
rs17206455	6-31403800-G-C	intron	GWAS	FGR12_UKBB	Type1 diabetes, definitions combined, early onset	2.51e-19	0.411
rs17206455	6-31403800-G-C	intron	GWAS	FGR12_UKBB	Type1 diabetes, definitions combined, early onset	2.51e-19	0.411
rs17206455	6-31403800-G-C	intron	GWAS	FinnGen_R12	Type1 diabetes, definitions combined, early onset	6.45e-19	0.490219
rs17206455	6-31403800-G-C	intron	GWAS	FinnGen_R12	Type1 diabetes, definitions combined, early onset	6.45e-19	0.490219
rs17206455	6-31403800-G-C	intron	GWAS	Kanta_2025_03	Platelets [#/volume] in Blood [e9/l], sample-wise median	3.37e-18	0.0412266
rs17206455	6-31403800-G-C	intron	GWAS	Kanta_2025_03	Platelets [#/volume] in Blood [e9/l], sample-wise median	3.37e-18	0.0412266
rs17206455	6-31403800-G-C	intron	GWAS	FGR12_UKBB	Type 1 diabetes, definitions combined	5.01e-18	0.349
rs17206455	6-31403800-G-C	intron	GWAS	FGR12_UKBB	Type 1 diabetes, definitions combined	5.01e-18	0.349
rs17206455	6-31403800-G-C	intron	GWAS	FinnGen_R12	Coeliac disease	3.23e-17	-0.482053
rs17206455	6-31403800-G-C	intron	GWAS	FinnGen_R12	Coeliac disease	3.23e-17	-0.482053
rs17206455	6-31403800-G-C	intron	GWAS	FinnGen_R12	Type 1 diabetes, definitions combined	1.09e-16	0.385322
rs17206455	6-31403800-G-C	intron	GWAS	FinnGen_R12	Type 1 diabetes, definitions combined	1.09e-16	0.385322
rs17206455	6-31403800-G-C	intron	GWAS	FinnGen_R12	Other and unspecified psoriasis	1.37e-16	0.506051
rs17206455	6-31403800-G-C	intron	GWAS	FinnGen_R12	Other and unspecified psoriasis	1.37e-16	0.506051
rs17206455	6-31403800-G-C	intron	GWAS	Open_Targets_22.09	Type 1 diabetes	3.98e-16	0.493936
rs17206455	6-31403800-G-C	intron	GWAS	Open_Targets_22.09	Type 1 diabetes	3.98e-16	0.493936
rs17206455	6-31403800-G-C	intron	GWAS	FinnGen_R12	Autoimmune diseases	5.38e-16	0.0935815
rs17206455	6-31403800-G-C	intron	GWAS	FinnGen_R12	Autoimmune diseases	5.38e-16	0.0935815
rs17206455	6-31403800-G-C	intron	GWAS	Kanta_2025_03	Cholesterol in HDL [Moles/volume] in Serum or Plasma [mmol/l], sample-wise median	5.62e-15	0.0389259
rs17206455	6-31403800-G-C	intron	GWAS	Kanta_2025_03	Cholesterol in HDL [Moles/volume] in Serum or Plasma [mmol/l], sample-wise median	5.62e-15	0.0389259
rs17206455	6-31403800-G-C	intron	GWAS	FinnGen_MVP_UKBB_meta	Hypothyroidism, strict autoimmune	5.75e-15	0.0854
rs17206455	6-31403800-G-C	intron	GWAS	FinnGen_MVP_UKBB_meta	Hypothyroidism, strict autoimmune	5.75e-15	0.0854
rs17206455	6-31403800-G-C	intron	GWAS	FinnGen_drugs	A10AE Insulins and analogues for injection, long-acting	1.44e-14	0.0197359
rs17206455	6-31403800-G-C	intron	GWAS	FinnGen_drugs	A10AE Insulins and analogues for injection, long-acting	1.44e-14	0.0197359
rs17206455	6-31403800-G-C	intron	GWAS	Open_Targets_22.09	Monocyte count	1.82e-14	0.043317
rs17206455	6-31403800-G-C	intron	GWAS	Open_Targets_22.09	Monocyte count	1.82e-14	0.043317
rs17206455	6-31403800-G-C	intron	GWAS	FinnGen_drugs	A10A Insulins and analogues	2.02e-14	0.0204791
rs17206455	6-31403800-G-C	intron	GWAS	FinnGen_drugs	A10A Insulins and analogues	2.02e-14	0.0204791
rs17206455	6-31403800-G-C	intron	GWAS	FinnGen_MVP_UKBB_meta	Ankylosing spondylitis	5.13e-14	-0.404
rs17206455	6-31403800-G-C	intron	GWAS	FinnGen_MVP_UKBB_meta	Ankylosing spondylitis	5.13e-14	-0.404
rs17206455	6-31403800-G-C	intron	GWAS	Kanta_2025_03	Lymphocytes/100 leukocytes in Blood [%], sample-wise median	2.15e-13	-0.0588093
rs17206455	6-31403800-G-C	intron	GWAS	Kanta_2025_03	Lymphocytes/100 leukocytes in Blood [%], sample-wise median	2.15e-13	-0.0588093
rs17206455	6-31403800-G-C	intron	GWAS	FGR12_UKBB	Hypothyroidism, strict autoimmune	5.01e-13	0.106
rs17206455	6-31403800-G-C	intron	GWAS	FGR12_UKBB	Hypothyroidism, strict autoimmune	5.01e-13	0.106
rs17206455	6-31403800-G-C	intron	GWAS	FGR12_UKBB	Ankylosing spondylitis	5.01e-12	-0.428
rs17206455	6-31403800-G-C	intron	GWAS	FGR12_UKBB	Ankylosing spondylitis	5.01e-12	-0.428
rs17206455	6-31403800-G-C	intron	GWAS	FinnGen_R12	Autoimmune diseases excluding thyroid diseases	7.37e-12	0.0986616
rs17206455	6-31403800-G-C	intron	GWAS	FinnGen_R12	Autoimmune diseases excluding thyroid diseases	7.37e-12	0.0986616
rs17206455	6-31403800-G-C	intron	GWAS	FinnGen_R12	Ankylosing spondylitis	8.84e-12	-0.4444
rs17206455	6-31403800-G-C	intron	GWAS	FinnGen_R12	Ankylosing spondylitis	8.84e-12	-0.4444
rs17206455	6-31403800-G-C	intron	GWAS	FinnGen_MVP_UKBB_meta	Type 1 diabetes, definitions combined	1.48e-11	0.139
rs17206455	6-31403800-G-C	intron	GWAS	FinnGen_MVP_UKBB_meta	Type 1 diabetes, definitions combined	1.48e-11	0.139
rs17206455	6-31403800-G-C	intron	GWAS	Open_Targets_22.09	Thyroid problem (not cancer)	2.6e-11	0.00743599
rs17206455	6-31403800-G-C	intron	GWAS	Open_Targets_22.09	Thyroid problem (not cancer)	2.6e-11	0.00743599
rs17206455	6-31403800-G-C	intron	GWAS	FinnGen_R12	Spondylopathies (FG)	6.3e-11	-0.31897
rs17206455	6-31403800-G-C	intron	GWAS	FinnGen_R12	Spondylopathies (FG)	6.3e-11	-0.31897
rs17206455	6-31403800-G-C	intron	GWAS	Open_Targets_22.09	Monocyte percentage of white cells	7.4e-11	0.0433647
rs17206455	6-31403800-G-C	intron	GWAS	Open_Targets_22.09	Monocyte percentage of white cells	7.4e-11	0.0433647
rs17206455	6-31403800-G-C	intron	GWAS	FGR12_UKBB	Autoimmune diseases excluding thyroid diseases	7.94e-11	0.0879
rs17206455	6-31403800-G-C	intron	GWAS	FGR12_UKBB	Autoimmune diseases excluding thyroid diseases	7.94e-11	0.0879
rs17206455	6-31403800-G-C	intron	GWAS	Open_Targets_22.09	Mean platelet volume	8.28e-11	0.038654
rs17206455	6-31403800-G-C	intron	GWAS	Open_Targets_22.09	Mean platelet volume	8.28e-11	0.038654
rs17206455	6-31403800-G-C	intron	GWAS	Open_Targets_22.09	Mean platelet volume	2.3e-10	0.0442829
rs17206455	6-31403800-G-C	intron	GWAS	Open_Targets_22.09	Mean platelet volume	2.3e-10	0.0442829
rs17206455	6-31403800-G-C	intron	GWAS	FinnGen_R12	Ankylosing spondylitis, strict definition	2.33e-10	-0.64161
rs17206455	6-31403800-G-C	intron	GWAS	FinnGen_R12	Ankylosing spondylitis, strict definition	2.33e-10	-0.64161
rs17206455	6-31403800-G-C	intron	GWAS	Open_Targets_22.09	Lymphocyte counts	4.2e-10	-0.0363565
rs17206455	6-31403800-G-C	intron	GWAS	Open_Targets_22.09	Lymphocyte counts	4.2e-10	-0.0363565
rs17206455	6-31403800-G-C	intron	GWAS	Kanta_2025_03	Triglyceride [Moles/volume] in Serum or Plasma --fasting [mmol/l], sample-wise median	9.74e-10	-0.0341675
rs17206455	6-31403800-G-C	intron	GWAS	Kanta_2025_03	Triglyceride [Moles/volume] in Serum or Plasma --fasting [mmol/l], sample-wise median	9.74e-10	-0.0341675
rs17206455	6-31403800-G-C	intron	GWAS	Open_Targets_22.09	Eosinophil counts	1.19e-09	0.037291
rs17206455	6-31403800-G-C	intron	GWAS	Open_Targets_22.09	Eosinophil counts	1.19e-09	0.037291
rs17206455	6-31403800-G-C	intron	GWAS	Kanta_2025_03	Lymphocytes [#/volume] in Blood [e9/l], sample-wise median	1.25e-09	-0.0478122
rs17206455	6-31403800-G-C	intron	GWAS	Kanta_2025_03	Lymphocytes [#/volume] in Blood [e9/l], sample-wise median	1.25e-09	-0.0478122
rs17206455	6-31403800-G-C	intron	GWAS	Open_Targets_22.09	Hypothyroidism or myxedema	3e-09	0.00597608
rs17206455	6-31403800-G-C	intron	GWAS	Open_Targets_22.09	Hypothyroidism or myxedema	3e-09	0.00597608
rs17206455	6-31403800-G-C	intron	GWAS	Open_Targets_22.09	Naive CD8+ T cell %T cell	3e-09	0.3952
rs17206455	6-31403800-G-C	intron	GWAS	Open_Targets_22.09	Naive CD8+ T cell %T cell	3e-09	0.3952
rs17206455	6-31403800-G-C	intron	GWAS	Open_Targets_22.09	Platelet distribution width	3.2e-09	-0.0400634
rs17206455	6-31403800-G-C	intron	GWAS	Open_Targets_22.09	Platelet distribution width	3.2e-09	-0.0400634
rs17206455	6-31403800-G-C	intron	GWAS	FinnGen_R12	Universal erythroderma, KELA reimbursement	3.52e-09	0.729712
rs17206455	6-31403800-G-C	intron	GWAS	FinnGen_R12	Universal erythroderma, KELA reimbursement	3.52e-09	0.729712
rs17206455	6-31403800-G-C	intron	GWAS	Open_Targets_22.09	CD28+ CD45RA+ CD8+ T cell %T cell	4e-09	0.4024
rs17206455	6-31403800-G-C	intron	GWAS	Open_Targets_22.09	CD28+ CD45RA+ CD8+ T cell %T cell	4e-09	0.4024
rs17206455	6-31403800-G-C	intron	GWAS	Open_Targets_22.09	Mean platelet volume	1.3e-08	0.0366829
rs17206455	6-31403800-G-C	intron	GWAS	Open_Targets_22.09	Mean platelet volume	1.3e-08	0.0366829
rs17206455	6-31403800-G-C	intron	GWAS	Kanta_2025_03	Neutrophils/100 leukocytes in Blood [%], sample-wise median	1.54e-08	0.0464606
rs17206455	6-31403800-G-C	intron	GWAS	Kanta_2025_03	Neutrophils/100 leukocytes in Blood [%], sample-wise median	1.54e-08	0.0464606
rs17206455	6-31403800-G-C	intron	GWAS	Open_Targets_22.09	Diabetes or endocrine disease	2.7e-08	0.00851254
rs17206455	6-31403800-G-C	intron	GWAS	Open_Targets_22.09	Diabetes or endocrine disease	2.7e-08	0.00851254
rs17206455	6-31403800-G-C	intron	GWAS	FinnGen_R12	Second line medication for Crohn's disease	3.33e-08	0.115553
rs17206455	6-31403800-G-C	intron	GWAS	FinnGen_R12	Second line medication for Crohn's disease	3.33e-08	0.115553
rs17206455	6-31403800-G-C	intron	GWAS	Open_Targets_22.09	Eosinophil counts	3.8e-08	0.0366448
rs17206455	6-31403800-G-C	intron	GWAS	Open_Targets_22.09	Eosinophil counts	3.8e-08	0.0366448
rs62395272	6-31426647-C-T	intron	GWAS	FinnGen_R12	Spondylopathies (FG)	0	1.39699
rs62395272	6-31426647-C-T	intron	GWAS	FinnGen_MVP_UKBB_meta	Spondyloarthritis	0	0.932
rs62395272	6-31426647-C-T	intron	GWAS	FinnGen_MVP_UKBB_meta	Ankylosing spondylitis	0	1.55
rs62395272	6-31426647-C-T	intron	GWAS	FGR12_UKBB	Ankylosing spondylitis	0	1.55
rs62395272	6-31426647-C-T	intron	GWAS	FinnGen_R12	Ankylosing spondylitis	0	1.5082
rs62395272	6-31426647-C-T	intron	GWAS	FinnGen_R12	Spondyloarthritis	0	1.16066
rs62395272	6-31426647-C-T	intron	GWAS	FinnGen_MVP_UKBB_meta	Iridocyclitis	0	0.831
rs62395272	6-31426647-C-T	intron	GWAS	FGR12_UKBB	Iridocyclitis	0	0.948
rs62395272	6-31426647-C-T	intron	GWAS	FinnGen_R12	Reimbursement for rheumatic diseases	0	0.669271
rs62395272	6-31426647-C-T	intron	GWAS	FinnGen_R12	Acute and subacute iridocyclitis	0	1.04939
rs62395272	6-31426647-C-T	intron	GWAS	FinnGen_R12	Anterior Iridocyclitis	0	1.01197
rs62395272	6-31426647-C-T	intron	GWAS	FinnGen_R12	Iridocyclitis	0	0.966885
rs62395272	6-31426647-C-T	intron	GWAS	FinnGen_R12	Ankylosing spondylitis, strict definition	0	1.59125
rs62395272	6-31426647-C-T	intron	GWAS	FinnGen_drugs	A07EC Aminosalicylic acid and similar agents	0	0.0826191
rs62395272	6-31426647-C-T	intron	GWAS	FinnGen_drugs	L01BA Folic acid analogues	0	0.0654151
rs62395272	6-31426647-C-T	intron	GWAS	FinnGen_R12	Disorders of sclera, cornea, iris and ciliary body	0	0.489806
rs62395272	6-31426647-C-T	intron	GWAS	Open_Targets_22.09	Ankylosing spondylitis | non-cancer illness code, self-reported	3.30036e-321	2.91514
rs62395272	6-31426647-C-T	intron	GWAS	FinnGen_R12	Other specified/unspecified inflammatory spondylopathies	5.33e-314	1.28091
rs62395272	6-31426647-C-T	intron	GWAS	FinnGen_drugs	L01B Antimetabolites	3.52e-295	0.063753
rs62395272	6-31426647-C-T	intron	GWAS	FGR12_UKBB	Reactive arthropathies	1e-294	0.985
rs62395272	6-31426647-C-T	intron	GWAS	FinnGen_R12	Reactive arthropathies	4.7e-274	0.980431
rs62395272	6-31426647-C-T	intron	GWAS	FinnGen_R12	Biological medication for rheuma	8.28e-262	0.76871
rs62395272	6-31426647-C-T	intron	GWAS	FinnGen_drugs	L01 Antineoplastic agents	1.14e-252	0.0622649
rs62395272	6-31426647-C-T	intron	GWAS	FinnGen_R12	Sacroiliitis, not elsewhere classified	9.29e-252	1.19316
rs62395272	6-31426647-C-T	intron	GWAS	FGR12_UKBB	Sacroiliitis, not elsewhere classified	1e-243	1.15
rs62395272	6-31426647-C-T	intron	GWAS	FinnGen_R12	Polyarthropathies	2.62e-240	0.364368
rs62395272	6-31426647-C-T	intron	GWAS	FinnGen_R12	Reactive arthropathies, FINNGEN	3.33e-214	0.979051
rs62395272	6-31426647-C-T	intron	GWAS	FinnGen_R12	Second line medication for Crohn's disease	1.04e-192	0.374543
rs62395272	6-31426647-C-T	intron	GWAS	FinnGen_R12	Spondylopathies	7.62e-192	0.306185
rs62395272	6-31426647-C-T	intron	GWAS	FinnGen_R12	Other arthritis (FG)	1.56e-188	0.494063
rs62395272	6-31426647-C-T	intron	GWAS	FinnGen_R12	Autoimmune diseases excluding thyroid diseases	1.57e-184	0.256718
rs62395272	6-31426647-C-T	intron	GWAS	FinnGen_R12	First line medication for Crohn's disease	2e-180	0.220883
rs62395272	6-31426647-C-T	intron	GWAS	FinnGen_R12	Rheumatoid arthritis	3.85e-180	0.476501
rs62395272	6-31426647-C-T	intron	GWAS	FinnGen_MVP_UKBB_meta	Rheumatoid arthritis	2.34e-177	0.344
rs62395272	6-31426647-C-T	intron	GWAS	FGR12_UKBB	Autoimmune diseases excluding thyroid diseases	1e-167	0.225
rs62395272	6-31426647-C-T	intron	GWAS	FinnGen_drugs	L04A Immunosuppressive agents	3.85e-148	0.0400778
rs62395272	6-31426647-C-T	intron	GWAS	FGR12_UKBB	Other arthritis (FG)	1e-142	0.372
rs62395272	6-31426647-C-T	intron	GWAS	Open_Targets_22.09	Ankylosing spondylitis	8.7e-135	3.23
rs62395272	6-31426647-C-T	intron	GWAS	FinnGen_MVP_UKBB_meta	Sacroiliitis, not elsewhere classified	2.19e-131	0.563
rs62395272	6-31426647-C-T	intron	GWAS	FinnGen_R12	Chronic iridocyclitis	1.55e-116	0.905866
rs62395272	6-31426647-C-T	intron	GWAS	Kanta_2025_03	Platelets [#/volume] in Blood [e9/l], sample-wise median	1.17e-114	0.068817
rs62395272	6-31426647-C-T	intron	GWAS	FinnGen_R12	Other (seronegative) rheumatoid arthritis, wide	8.77e-104	0.483374
rs62395272	6-31426647-C-T	intron	GWAS	FinnGen_R12	Seropositive rheumatoid arthritis, wide	5.77e-101	0.40505
rs62395272	6-31426647-C-T	intron	GWAS	FGR12_UKBB	Seropositive rheumatoid arthritis, wide	1e-100	0.401
rs62395272	6-31426647-C-T	intron	GWAS	FGR12_UKBB	Other (seronegative) rheumatoid arthritis, wide	1e-98	0.419
rs62395272	6-31426647-C-T	intron	GWAS	FinnGen_R12	Other/unspecified rheumatoid arthritis	3.51e-91	0.555837
rs62395272	6-31426647-C-T	intron	GWAS	FinnGen_drugs	H02AB Glucocorticoids	1.24e-83	0.0513766
rs62395272	6-31426647-C-T	intron	GWAS	FinnGen_drugs	M01A Antiinflammatory and antirheumatic products, non-steroids	5.17e-81	0.0585464
rs62395272	6-31426647-C-T	intron	GWAS	FGR12_UKBB	Seronegative rheumatoid arthritis	5.01e-77	0.492
rs62395272	6-31426647-C-T	intron	GWAS	FinnGen_R12	Seronegative rheumatoid arthritis	8.95e-75	0.519871
rs62395272	6-31426647-C-T	intron	GWAS	FinnGen_R12	Other and unspecified iridocyclitis	3.81e-73	0.815279
rs62395272	6-31426647-C-T	intron	GWAS	FinnGen_R12	Arthropathies	4.71e-73	0.123844
rs62395272	6-31426647-C-T	intron	GWAS	FinnGen_MVP_UKBB_meta	Psoriatic arthropathies	7.76e-70	0.408
rs62395272	6-31426647-C-T	intron	GWAS	Open_Targets_22.09	Other inflammatory spondylopathies	7.59e-68	1.2
rs62395272	6-31426647-C-T	intron	GWAS	FinnGen_R12	Dorsopathies	1.37e-66	0.121981
rs62395272	6-31426647-C-T	intron	GWAS	FinnGen_R12	Autoimmune diseases	9.94e-66	0.125947
rs62395272	6-31426647-C-T	intron	GWAS	FinnGen_R12	Postdysenteric arthropathy	7.31e-58	1.24949
rs62395272	6-31426647-C-T	intron	GWAS	FGR12_UKBB	Psoriatic arthropathies	2e-54	0.435
rs62395272	6-31426647-C-T	intron	GWAS	FGR12_UKBB	Juvenile arthritis (FINNGEN)	5.01e-54	0.653
rs62395272	6-31426647-C-T	intron	GWAS	FinnGen_drugs	S01 Ophthalmologicals	6.87e-54	0.0407744
rs62395272	6-31426647-C-T	intron	GWAS	FinnGen_R12	Juvenile arthritis (FINNGEN)	1.55e-51	0.64973
rs62395272	6-31426647-C-T	intron	GWAS	FinnGen_R12	Psoriatic arthropathies	1.9e-49	0.458791
rs62395272	6-31426647-C-T	intron	GWAS	Open_Targets_22.09	Type 1 diabetes	4.76e-49	0.475574
rs62395272	6-31426647-C-T	intron	GWAS	FGR12_UKBB	Autoimmune diseases	2e-46	0.0922
rs62395272	6-31426647-C-T	intron	GWAS	FinnGen_drugs	M01AH Coxibs	3.91e-46	0.0391004
rs62395272	6-31426647-C-T	intron	GWAS	FGR12_UKBB	Coeliac disease	1e-43	-0.396
rs62395272	6-31426647-C-T	intron	GWAS	FinnGen_R12	Iridocyclitis in diseases classified elsewhere	1.13e-40	0.900175
rs62395272	6-31426647-C-T	intron	GWAS	FinnGen_R12	Coeliac disease	1.39e-39	-0.462144
rs62395272	6-31426647-C-T	intron	GWAS	FinnGen_drugs	TOTAL Total number of drug purchases	8.9e-37	0.0341299
rs62395272	6-31426647-C-T	intron	GWAS	FinnGen_drugs	M01AE Propionic acid derivatives	1.99e-36	0.0387973
rs62395272	6-31426647-C-T	intron	GWAS	FinnGen_drugs	NON J01 TOTAL Total number of purchases excl. antibacterials	3.88e-36	0.0333047
rs62395272	6-31426647-C-T	intron	GWAS	FinnGen_R12	Reiter disease	2.77e-35	1.22431
rs62395272	6-31426647-C-T	intron	GWAS	Open_Targets_22.09	Platelet count	5.87e-35	0.039171
rs62395272	6-31426647-C-T	intron	GWAS	Open_Targets_22.09	Iritis | non-cancer illness code, self-reported	7.46e-35	2.4246
rs62395272	6-31426647-C-T	intron	GWAS	FinnGen_R12	Seropositive rheumatoid arthritis, strict definition	3.8e-33	0.320867
rs62395272	6-31426647-C-T	intron	GWAS	FinnGen_drugs	M01AC Oxicams	2.84e-30	0.0280001
rs62395272	6-31426647-C-T	intron	GWAS	Open_Targets_22.09	Platelet distribution width	1.6e-29	-0.0420791
rs62395272	6-31426647-C-T	intron	GWAS	FinnGen_R12	Polyarthritis, unspecified	2.43e-29	0.582741
rs62395272	6-31426647-C-T	intron	GWAS	FinnGen_drugs	P01 Antiprotozoals	9.45e-29	0.0277559
rs62395272	6-31426647-C-T	intron	GWAS	Kanta_2025_03	IgA [Mass/volume] in Serum or Plasma [g/l], sample-wise median	2.07e-28	0.105398
rs62395272	6-31426647-C-T	intron	GWAS	Open_Targets_22.09	Back problem	3.1e-28	0.00929843
rs62395272	6-31426647-C-T	intron	GWAS	FGR12_UKBB	Enteropathic arthropathies	1.26e-27	0.676
rs62395272	6-31426647-C-T	intron	GWAS	Open_Targets_22.09	Platelet count	3.2e-27	0.0393468
rs62395272	6-31426647-C-T	intron	GWAS	FinnGen_R12	Psoriasis	6.99e-27	0.206225
rs62395272	6-31426647-C-T	intron	GWAS	FinnGen_R12	Enteropathic arthropathies	8.61e-27	0.678797
rs62395272	6-31426647-C-T	intron	GWAS	FinnGen_drugs	H03AA Thyroid hormones	1.72e-26	-0.0217814
rs62395272	6-31426647-C-T	intron	GWAS	FinnGen_R12	Monoarthritis, not elsewhere classified	4.43e-26	0.506975
rs62395272	6-31426647-C-T	intron	GWAS	FinnGen_R12	Juvenile rheumatoid arthirtis	7.29e-26	0.658491
rs62395272	6-31426647-C-T	intron	GWAS	FinnGen_R12	Disorders of the thyroid gland	9.08e-26	-0.0988052
rs62395272	6-31426647-C-T	intron	GWAS	FinnGen_R12	Dorsalgia	3.82e-24	0.0889437
rs62395272	6-31426647-C-T	intron	GWAS	Open_Targets_22.09	Platelet distribution width	6.74e-24	-0.0213682
rs62395272	6-31426647-C-T	intron	GWAS	Kanta_2025_03	Erythrocyte sedimentation rate by Westergren method [mm/h], sample-wise median	1.88e-23	0.0374643
rs62395272	6-31426647-C-T	intron	GWAS	FinnGen_drugs	M01AB Acetic acid derivatives and related substances	2.18e-23	0.0280194
rs62395272	6-31426647-C-T	intron	GWAS	Open_Targets_22.09	Platelet count	3.06e-23	2.3821
rs62395272	6-31426647-C-T	intron	GWAS	FinnGen_MVP_UKBB_meta	Psoriasis	3.47e-23	0.115
rs62395272	6-31426647-C-T	intron	GWAS	FinnGen_R12	Episcleritis	5.51e-23	0.447497
rs62395272	6-31426647-C-T	intron	GWAS	FinnGen_R12	Papulosquamous disorders	2.56e-22	0.159537
rs62395272	6-31426647-C-T	intron	GWAS	Open_Targets_22.09	Plateletcrit	6.7e-22	0.0352149
rs62395272	6-31426647-C-T	intron	GWAS	FinnGen_R12	Pyogenic arthritis	1.63e-21	0.381227
rs62395272	6-31426647-C-T	intron	GWAS	FinnGen_drugs	D07 CORTICOSTEROIDS FOR TOPICAL USE	2.25e-20	0.0263879
rs62395272	6-31426647-C-T	intron	GWAS	FinnGen_R12	Other joint disorders	1.07e-19	0.0736
rs62395272	6-31426647-C-T	intron	GWAS	FGR12_UKBB	Psoriasis	1.26e-19	0.137
rs62395272	6-31426647-C-T	intron	GWAS	Open_Targets_22.09	Type 1 diabetes	3.1e-19	0.197412
rs62395272	6-31426647-C-T	intron	GWAS	FinnGen_R12	Other dorsopathies, not elsewhere classified	3.35e-19	0.0707278
rs62395272	6-31426647-C-T	intron	GWAS	FinnGen_MVP_UKBB_meta	Hypothyroidism, strict autoimmune	1.45e-18	-0.0589
rs62395272	6-31426647-C-T	intron	GWAS	Open_Targets_22.09	Acute anterior uveitis in ankylosing spondylitis	5e-18	0.307485
rs62395272	6-31426647-C-T	intron	GWAS	Kanta_2025_03	Cholesterol in HDL [Moles/volume] in Serum or Plasma [mmol/l], sample-wise median	7.08e-18	0.0274589
rs62395272	6-31426647-C-T	intron	GWAS	Open_Targets_22.09	Angiopoietin-1 receptor levels	1.28e-16	-0.1572
rs62395272	6-31426647-C-T	intron	GWAS	FinnGen_drugs	S01E Antiglaucoma preparations and miotics	2.5e-16	0.0128658
rs62395272	6-31426647-C-T	intron	GWAS	FinnGen_drugs	J01 Antibacterials for systemic use	7e-16	0.0254017
rs62395272	6-31426647-C-T	intron	GWAS	Open_Targets_22.09	Other eye problems	1.14e-15	0.0929038
rs62395272	6-31426647-C-T	intron	GWAS	Open_Targets_22.09	Platelet crit	1.69e-15	0.00153459
rs62395272	6-31426647-C-T	intron	GWAS	FinnGen_drugs	A12A CALCIUM	2.27e-15	0.0170615
rs62395272	6-31426647-C-T	intron	GWAS	FinnGen_drugs	S01ED Beta blocking agents	7.24e-15	0.0108892
rs62395272	6-31426647-C-T	intron	GWAS	FinnGen_R12	Other/unspecified dorsalgia	1.17e-14	0.127065
rs62395272	6-31426647-C-T	intron	GWAS	FinnGen_R12	Paracetamol of NSAID medication	2.12e-14	0.0715813
rs62395272	6-31426647-C-T	intron	GWAS	FinnGen_R12	Arthrosis	2.62e-14	0.0676729
rs62395272	6-31426647-C-T	intron	GWAS	FinnGen_R12	Glaucoma	2.62e-14	0.108842
rs62395272	6-31426647-C-T	intron	GWAS	Open_Targets_22.09	Musculoskeletal disorder or trauma	5.3e-14	0.010878
rs62395272	6-31426647-C-T	intron	GWAS	FinnGen_drugs	D07A CORTICOSTEROIDS	6.02e-14	0.020732
rs62395272	6-31426647-C-T	intron	GWAS	FinnGen_drugs	D07AC Potent corticosteroids (Class III)	7.48e-14	0.019377
rs62395272	6-31426647-C-T	intron	GWAS	FGR12_UKBB	Hypothyroidism, strict autoimmune	7.94e-14	-0.0694
rs62395272	6-31426647-C-T	intron	GWAS	FinnGen_R12	Keratitis	1.13e-13	0.129656
rs62395272	6-31426647-C-T	intron	GWAS	FinnGen_drugs	S01XA Other ophthalmologicals	2.15e-13	0.0172634
rs62395272	6-31426647-C-T	intron	GWAS	Open_Targets_22.09	Other serious eye condition | eye problems/disorders	2.43e-13	0.225367
rs62395272	6-31426647-C-T	intron	GWAS	FinnGen_R12	Neovascular glaucoma	4.42e-13	0.379064
rs62395272	6-31426647-C-T	intron	GWAS	Open_Targets_22.09	Eye or eyelid problem	7.9e-13	0.00502618
rs62395272	6-31426647-C-T	intron	GWAS	FinnGen_drugs	J01F Macrolides and lincosamides	8.49e-13	0.0209904
rs62395272	6-31426647-C-T	intron	GWAS	FGR12_UKBB	Glaucoma	1e-12	0.093
rs62395272	6-31426647-C-T	intron	GWAS	FinnGen_drugs	J01D Other beta-lactam antibacterials	1.24e-12	0.0221886
rs62395272	6-31426647-C-T	intron	GWAS	FinnGen_drugs	D07AC D07AD Potent corticosteroids, curated	1.43e-12	0.0185796
rs62395272	6-31426647-C-T	intron	GWAS	Kanta_2025_03	Thyrotropin [Units/volume] in Serum or Plasma [mu/l], sample-wise median	2.89e-12	-0.0257381
rs62395272	6-31426647-C-T	intron	GWAS	FinnGen_drugs	N02BE Anilides, incl. combinations	1.23e-11	0.019758
rs62395272	6-31426647-C-T	intron	GWAS	FGR12_UKBB	Keratitis	1.26e-11	0.104
rs62395272	6-31426647-C-T	intron	GWAS	FinnGen_R12	Unspecified parasitic disease	1.3e-11	0.705278
rs62395272	6-31426647-C-T	intron	GWAS	FinnGen_R12	Other systemic involvement of connective tissue (FG)	1.68e-11	0.140783
rs62395272	6-31426647-C-T	intron	GWAS	Open_Targets_22.09	None of the above | eye problems/disorders	1.95e-11	-0.111522
rs62395272	6-31426647-C-T	intron	GWAS	FGR12_UKBB	Ocular pain	2e-11	0.251
rs62395272	6-31426647-C-T	intron	GWAS	FinnGen_R12	Low back pain	2.91e-11	0.0775424
rs62395272	6-31426647-C-T	intron	GWAS	FinnGen_R12	Hypothyroidism, strict autoimmune	4.33e-11	-0.0734314
rs62395272	6-31426647-C-T	intron	GWAS	FinnGen_MVP_UKBB_meta	Dorsalgia	4.9e-11	0.0369
rs62395272	6-31426647-C-T	intron	GWAS	Kanta_2025_03	MCHC [Mass/volume] [g/l], sample-wise median	6.12e-11	-0.0226771
rs62395272	6-31426647-C-T	intron	GWAS	Open_Targets_22.09	Platelet distribution width	7.96e-11	-0.04063
rs62395272	6-31426647-C-T	intron	GWAS	FinnGen_R12	Subacute thyroiditis	8.01e-11	-0.443443
rs62395272	6-31426647-C-T	intron	GWAS	FGR12_UKBB	Arthrosis	1.41e-10	0.0421
rs62395272	6-31426647-C-T	intron	GWAS	Open_Targets_22.09	Platelet count	1.76e-10	0.0404535
rs62395272	6-31426647-C-T	intron	GWAS	FinnGen_R12	Psoriasis vulgaris	2.16e-10	0.155911
rs62395272	6-31426647-C-T	intron	GWAS	FGR12_UKBB	Subacute thyroiditis	2.24e-10	-0.43
rs62395272	6-31426647-C-T	intron	GWAS	FinnGen_MVP_UKBB_meta	Thyrotoxicosis	2.82e-10	-0.107
rs62395272	6-31426647-C-T	intron	GWAS	FinnGen_R12	Enteritis due to Yersinia enterocolitica	3.24e-10	0.786109
rs62395272	6-31426647-C-T	intron	GWAS	FinnGen_R12	Thyrotoxicosis with diffuse goitre	3.89e-10	-0.19238
rs62395272	6-31426647-C-T	intron	GWAS	Open_Targets_22.09	Mean platelet volume	4.09e-10	-0.020838
rs62395272	6-31426647-C-T	intron	GWAS	FinnGen_R12	Ocular pain	4.42e-10	0.239479
rs62395272	6-31426647-C-T	intron	GWAS	FGR12_UKBB	Thyrotoxicosis	5.37e-10	-0.128
rs62395272	6-31426647-C-T	intron	GWAS	FinnGen_R12	Sensorineural hearing loss	6.74e-10	0.0713917
rs62395272	6-31426647-C-T	intron	GWAS	FGR12_UKBB	Arthropathy in Crohn disease	7.76e-10	0.594
rs62395272	6-31426647-C-T	intron	GWAS	FinnGen_R12	MS-disease / Multiple Sclerosis	8.95e-10	-0.272883
rs62395272	6-31426647-C-T	intron	GWAS	FinnGen_R12	Polyarthrosis	9.64e-10	0.151368
rs62395272	6-31426647-C-T	intron	GWAS	Open_Targets_22.09	Type 1 diabetes	1.34e-09	0.2721
rs62395272	6-31426647-C-T	intron	GWAS	FinnGen_R12	Glaucoma secondary to eye inflammation	1.36e-09	0.631058
rs62395272	6-31426647-C-T	intron	GWAS	FinnGen_drugs	N02 Analgesics	1.53e-09	0.0180956
rs62395272	6-31426647-C-T	intron	GWAS	FGR12_UKBB	Thyrotoxicosis with diffuse goitre	1.66e-09	-0.178
rs62395272	6-31426647-C-T	intron	GWAS	FinnGen_R12	Hypertension	2.11e-09	0.0477896
rs62395272	6-31426647-C-T	intron	GWAS	FinnGen_R12	Arthropathy in Crohn disease	2.41e-09	0.58657
rs62395272	6-31426647-C-T	intron	GWAS	FinnGen_R12	Pain in joint	2.5e-09	0.0732767
rs62395272	6-31426647-C-T	intron	GWAS	FinnGen_R12	Glaucoma suspect	2.75e-09	0.108759
rs62395272	6-31426647-C-T	intron	GWAS	FinnGen_MVP_UKBB_meta	Glaucoma	3.47e-09	0.0419
rs62395272	6-31426647-C-T	intron	GWAS	Open_Targets_22.09	Eye/eyelid problem | non-cancer illness code, self-reported	3.64e-09	0.272308
rs62395272	6-31426647-C-T	intron	GWAS	FinnGen_drugs	J01FA Macrolides	3.71e-09	0.0169668
rs62395272	6-31426647-C-T	intron	GWAS	FinnGen_R12	Hypertension, essential	4.21e-09	0.0492927
rs62395272	6-31426647-C-T	intron	GWAS	FinnGen_MVP_UKBB_meta	Thyrotoxicosis with diffuse goitre	4.27e-09	-0.153
rs62395272	6-31426647-C-T	intron	GWAS	Open_Targets_22.09	Waist circumference adjusted for body mass index	7e-09	0
rs62395272	6-31426647-C-T	intron	GWAS	FGR12_UKBB	Sensorineural hearing loss	7.08e-09	0.0658
rs62395272	6-31426647-C-T	intron	GWAS	Kanta_2025_03	Tissue transglutaminase IgA Ab [Units/volume] in Serum [u/ml]	7.8e-09	-0.3671
rs62395272	6-31426647-C-T	intron	GWAS	FinnGen_R12	Other predominantly sexually transmitted diseases, not elsewhere classified	7.99e-09	0.143672
rs62395272	6-31426647-C-T	intron	GWAS	FinnGen_drugs	N02B Other analgesics and antipyretics	8.06e-09	0.0169245
rs62395272	6-31426647-C-T	intron	GWAS	Open_Targets_22.09	Mean platelet (thrombocyte) volume	8.62e-09	-0.0256407
rs62395272	6-31426647-C-T	intron	GWAS	FinnGen_R12	Thyrotoxicosis	1.4e-08	-0.127821
rs62395272	6-31426647-C-T	intron	GWAS	FinnGen_MVP_UKBB_meta	Otitis externa	1.62e-08	0.08
rs62395272	6-31426647-C-T	intron	GWAS	FinnGen_drugs	A02BC Proton pump inhibitors	2.1e-08	0.015807
rs62395272	6-31426647-C-T	intron	GWAS	FinnGen_R12	Diseases of the digestive system	2.17e-08	-0.088947
rs62395272	6-31426647-C-T	intron	GWAS	FinnGen_R12	Corneal ulcer	2.85e-08	0.138325
rs62395272	6-31426647-C-T	intron	GWAS	FGR12_UKBB	Corneal ulcer	2.88e-08	0.137
rs62395272	6-31426647-C-T	intron	GWAS	FinnGen_drugs	J01C Beta-lactam antibacterials, penicillins	4.11e-08	0.0167686
rs62395272	6-31426647-C-T	intron	GWAS	FinnGen_R12	Other keratitis	4.45e-08	0.177081
rs62395272	6-31426647-C-T	intron	GWAS	Open_Targets_22.09	Mean platelet volume	4.5e-08	-0.0194646
rs62395272	6-31426647-C-T	intron	GWAS	FinnGen_R12	Pain in thoracic spine	4.52e-08	0.14931
rs62395272	6-31426647-C-T	intron	GWAS	FinnGen_R12	Rubella [German measles]	4.52e-08	0.317282
rs62395272	6-31426647-C-T	intron	GWAS	FinnGen_R12	Other disorders of eye and adnexa	4.63e-08	0.158189
rs62395272	6-31426647-C-T	intron	GWAS	Kanta_2025_03	Urate [Moles/volume] in Serum or Plasma [umol/l], sample-wise median	4.74e-08	-0.0385508
rs373711749	6-31432538-G-A	intron	GWAS	FinnGen_MVP_UKBB_meta	Spondyloarthritis	0	1.27
rs373711749	6-31432538-G-A	intron	GWAS	FinnGen_R12	Spondylopathies (FG)	0	1.62383
rs373711749	6-31432538-G-A	intron	GWAS	FGR12_UKBB	Ankylosing spondylitis	0	1.78
rs373711749	6-31432538-G-A	intron	GWAS	FinnGen_MVP_UKBB_meta	Ankylosing spondylitis	0	1.78
rs373711749	6-31432538-G-A	intron	GWAS	FinnGen_R12	Ankylosing spondylitis	0	1.73764
rs373711749	6-31432538-G-A	intron	GWAS	FinnGen_R12	Spondyloarthritis	0	1.36212
rs373711749	6-31432538-G-A	intron	GWAS	FinnGen_MVP_UKBB_meta	Iridocyclitis	0	1.12
rs373711749	6-31432538-G-A	intron	GWAS	FGR12_UKBB	Iridocyclitis	0	1.16
rs373711749	6-31432538-G-A	intron	GWAS	FinnGen_R12	Acute and subacute iridocyclitis	0	1.23058
rs373711749	6-31432538-G-A	intron	GWAS	FinnGen_R12	Reimbursement for rheumatic diseases	0	0.801933
rs373711749	6-31432538-G-A	intron	GWAS	FinnGen_R12	Anterior Iridocyclitis	0	1.19027
rs373711749	6-31432538-G-A	intron	GWAS	FinnGen_R12	Iridocyclitis	0	1.13965
rs373711749	6-31432538-G-A	intron	GWAS	FinnGen_drugs	A07EC Aminosalicylic acid and similar agents	0	0.106274
rs373711749	6-31432538-G-A	intron	GWAS	FinnGen_R12	Ankylosing spondylitis, strict definition	0	1.79711
rs373711749	6-31432538-G-A	intron	GWAS	FinnGen_drugs	L01BA Folic acid analogues	0	0.0799717
rs373711749	6-31432538-G-A	intron	GWAS	FinnGen_R12	Disorders of sclera, cornea, iris and ciliary body	0	0.591201
rs373711749	6-31432538-G-A	intron	GWAS	FinnGen_R12	Other specified/unspecified inflammatory spondylopathies	0	1.48804
rs373711749	6-31432538-G-A	intron	GWAS	FGR12_UKBB	Reactive arthropathies	0	1.2
rs373711749	6-31432538-G-A	intron	GWAS	FinnGen_R12	Reactive arthropathies	0	1.17639
rs373711749	6-31432538-G-A	intron	GWAS	FinnGen_drugs	L01B Antimetabolites	0	0.0772728
rs373711749	6-31432538-G-A	intron	GWAS	FinnGen_R12	Biological medication for rheuma	1.54998e-319	0.91424
rs373711749	6-31432538-G-A	intron	GWAS	FinnGen_R12	Sacroiliitis, not elsewhere classified	4.38e-317	1.4025
rs373711749	6-31432538-G-A	intron	GWAS	FGR12_UKBB	Sacroiliitis, not elsewhere classified	1e-315	1.38
rs373711749	6-31432538-G-A	intron	GWAS	Open_Targets_22.09	Ankylosing spondylitis | non-cancer illness code, self-reported	2.23e-308	5.81721
rs373711749	6-31432538-G-A	intron	GWAS	Open_Targets_22.09	Acute anterior uveitis (with or without ankylosing spondylitis)	1e-300	0
rs373711749	6-31432538-G-A	intron	GWAS	FinnGen_drugs	L01 Antineoplastic agents	9.66e-287	0.075716
rs373711749	6-31432538-G-A	intron	GWAS	FinnGen_R12	Polyarthropathies	5.36e-284	0.444155
rs373711749	6-31432538-G-A	intron	GWAS	FinnGen_R12	Reactive arthropathies, FINNGEN	1.12e-272	1.17283
rs373711749	6-31432538-G-A	intron	GWAS	FinnGen_R12	Spondylopathies	1.11e-258	0.398086
rs373711749	6-31432538-G-A	intron	GWAS	FinnGen_MVP_UKBB_meta	Rheumatoid arthritis	3.98e-248	0.493
rs373711749	6-31432538-G-A	intron	GWAS	FinnGen_R12	Other arthritis (FG)	1.71e-232	0.606059
rs373711749	6-31432538-G-A	intron	GWAS	FinnGen_R12	First line medication for Crohn's disease	3.11e-228	0.28097
rs373711749	6-31432538-G-A	intron	GWAS	FinnGen_MVP_UKBB_meta	Sacroiliitis, not elsewhere classified	2.63e-227	0.887
rs373711749	6-31432538-G-A	intron	GWAS	FinnGen_R12	Second line medication for Crohn's disease	3.94e-213	0.439471
rs373711749	6-31432538-G-A	intron	GWAS	Open_Targets_22.09	Ankylosing spondylitis [less than]	1e-200	0
rs373711749	6-31432538-G-A	intron	GWAS	FGR12_UKBB	Other arthritis (FG)	1e-199	0.51
rs373711749	6-31432538-G-A	intron	GWAS	Open_Targets_22.09	Iritis	5e-191	1.8349
rs373711749	6-31432538-G-A	intron	GWAS	Open_Targets_22.09	Uveitis	8e-191	1.8397
rs373711749	6-31432538-G-A	intron	GWAS	FinnGen_R12	Rheumatoid arthritis	1.14e-188	0.545419
rs373711749	6-31432538-G-A	intron	GWAS	FinnGen_drugs	L04A Immunosuppressive agents	4.38e-179	0.0503352
rs373711749	6-31432538-G-A	intron	GWAS	FinnGen_R12	Autoimmune diseases excluding thyroid diseases	2.19e-169	0.278191
rs373711749	6-31432538-G-A	intron	GWAS	FGR12_UKBB	Autoimmune diseases excluding thyroid diseases	1e-159	0.255
rs373711749	6-31432538-G-A	intron	GWAS	FinnGen_R12	Chronic iridocyclitis	1.43e-141	1.06977
rs373711749	6-31432538-G-A	intron	GWAS	Kanta_2025_03	Platelets [#/volume] in Blood [e9/l], sample-wise median	1.27e-140	0.0870813
rs373711749	6-31432538-G-A	intron	GWAS	FGR12_UKBB	Other (seronegative) rheumatoid arthritis, wide	1e-126	0.548
rs373711749	6-31432538-G-A	intron	GWAS	Open_Targets_22.09	Ankylosing spondylitis [Turkish]	6e-120	0
rs373711749	6-31432538-G-A	intron	GWAS	FinnGen_R12	Other (seronegative) rheumatoid arthritis, wide	1.3e-117	0.568288
rs373711749	6-31432538-G-A	intron	GWAS	FinnGen_drugs	M01A Antiinflammatory and antirheumatic products, non-steroids	3.4e-113	0.0792292
rs373711749	6-31432538-G-A	intron	GWAS	FinnGen_drugs	H02AB Glucocorticoids	5.14e-106	0.0661591
rs373711749	6-31432538-G-A	intron	GWAS	Open_Targets_22.09	Ankylosing spondylitis [EA]	1e-100	0
rs373711749	6-31432538-G-A	intron	GWAS	FinnGen_MVP_UKBB_meta	Psoriatic arthropathies	1.95e-99	0.574
rs373711749	6-31432538-G-A	intron	GWAS	FGR12_UKBB	Seronegative rheumatoid arthritis	3.98e-99	0.626
rs373711749	6-31432538-G-A	intron	GWAS	FinnGen_R12	Other/unspecified rheumatoid arthritis	1.98e-97	0.633687
rs373711749	6-31432538-G-A	intron	GWAS	FinnGen_R12	Arthropathies	3.7e-95	0.161437
rs373711749	6-31432538-G-A	intron	GWAS	FinnGen_R12	Dorsopathies	2.66e-93	0.164515
rs373711749	6-31432538-G-A	intron	GWAS	FGR12_UKBB	Seropositive rheumatoid arthritis, wide	2e-92	0.432
rs373711749	6-31432538-G-A	intron	GWAS	FinnGen_R12	Seronegative rheumatoid arthritis	2.15e-91	0.634221
rs373711749	6-31432538-G-A	intron	GWAS	FinnGen_R12	Seropositive rheumatoid arthritis, wide	5.66e-91	0.431501
rs373711749	6-31432538-G-A	intron	GWAS	Open_Targets_22.09	Ankylosing spondylitis [Iranian]	9e-91	0
rs373711749	6-31432538-G-A	intron	GWAS	Open_Targets_22.09	Platelet count	1.59e-90	0.092445
rs373711749	6-31432538-G-A	intron	GWAS	FinnGen_R12	Other and unspecified iridocyclitis	1.69e-78	0.922575
rs373711749	6-31432538-G-A	intron	GWAS	Open_Targets_22.09	Iritis | non-cancer illness code, self-reported	1.68e-77	5.04824
rs373711749	6-31432538-G-A	intron	GWAS	Open_Targets_22.09	Platelet count	9.4e-77	0.0929365
rs373711749	6-31432538-G-A	intron	GWAS	FGR12_UKBB	Juvenile arthritis (FINNGEN)	2e-75	0.834
rs373711749	6-31432538-G-A	intron	GWAS	FGR12_UKBB	Psoriatic arthropathies	6.31e-72	0.568
rs373711749	6-31432538-G-A	intron	GWAS	FinnGen_R12	Juvenile arthritis (FINNGEN)	6.93e-72	0.827019
rs373711749	6-31432538-G-A	intron	GWAS	FinnGen_R12	Postdysenteric arthropathy	6.87e-71	1.44847
rs373711749	6-31432538-G-A	intron	GWAS	FinnGen_drugs	M01AH Coxibs	1.41e-70	0.0555652
rs373711749	6-31432538-G-A	intron	GWAS	FinnGen_drugs	S01 Ophthalmologicals	1.88e-67	0.0522284
rs373711749	6-31432538-G-A	intron	GWAS	Open_Targets_22.09	Platelet count	5.3e-61	5.43834
rs373711749	6-31432538-G-A	intron	GWAS	FinnGen_R12	Psoriatic arthropathies	8.1e-61	0.565263
rs373711749	6-31432538-G-A	intron	GWAS	Open_Targets_22.09	Plateletcrit	1.4e-60	0.0827468
rs373711749	6-31432538-G-A	intron	GWAS	FGR12_UKBB	Coeliac disease	1.58e-55	-0.568
rs373711749	6-31432538-G-A	intron	GWAS	FinnGen_R12	Iridocyclitis in diseases classified elsewhere	4.6e-55	1.1088
rs373711749	6-31432538-G-A	intron	GWAS	FinnGen_MVP_UKBB_meta	Hypothyroidism, strict autoimmune	3.89e-54	-0.136
rs373711749	6-31432538-G-A	intron	GWAS	Open_Targets_22.09	Back problem	9.2e-54	0.0180467
rs373711749	6-31432538-G-A	intron	GWAS	FinnGen_R12	Autoimmune diseases	1.86e-51	0.126585
rs373711749	6-31432538-G-A	intron	GWAS	FinnGen_drugs	M01AE Propionic acid derivatives	3.33e-50	0.052323
rs373711749	6-31432538-G-A	intron	GWAS	FinnGen_MVP_UKBB_meta	Psoriasis	8.91e-48	0.21
rs373711749	6-31432538-G-A	intron	GWAS	FinnGen_drugs	M01AC Oxicams	6.92e-47	0.0401772
rs373711749	6-31432538-G-A	intron	GWAS	FinnGen_R12	Reiter disease	3.84e-45	1.44455
rs373711749	6-31432538-G-A	intron	GWAS	Open_Targets_22.09	Platelet crit	5.84e-45	0.00373116
rs373711749	6-31432538-G-A	intron	GWAS	FinnGen_R12	Coeliac disease	2.27e-44	-0.58023
rs373711749	6-31432538-G-A	intron	GWAS	Open_Targets_22.09	Acute anterior uveitis (with or without ankylosing spondylitis) [conditioned on rs116488202]	1e-41	0
rs373711749	6-31432538-G-A	intron	GWAS	FinnGen_drugs	TOTAL Total number of drug purchases	1.5e-38	0.0399115
rs373711749	6-31432538-G-A	intron	GWAS	FinnGen_drugs	NON J01 TOTAL Total number of purchases excl. antibacterials	6.99e-38	0.0389489
rs373711749	6-31432538-G-A	intron	GWAS	Open_Targets_22.09	Trichloroethylene-induced hypersensitivity syndrome	1e-37	2.47822
rs373711749	6-31432538-G-A	intron	GWAS	FinnGen_R12	Polyarthritis, unspecified	1.85e-37	0.719743
rs373711749	6-31432538-G-A	intron	GWAS	FGR12_UKBB	Enteropathic arthropathies	2e-36	0.841
rs373711749	6-31432538-G-A	intron	GWAS	Open_Targets_22.09	Platelet distribution width	9.3e-36	-0.0640729
rs373711749	6-31432538-G-A	intron	GWAS	FGR12_UKBB	Psoriasis	1e-35	0.224
rs373711749	6-31432538-G-A	intron	GWAS	FinnGen_R12	Juvenile rheumatoid arthirtis	1.15e-35	0.834578
rs373711749	6-31432538-G-A	intron	GWAS	FinnGen_R12	Enteropathic arthropathies	4.49e-35	0.84448
rs373711749	6-31432538-G-A	intron	GWAS	FinnGen_drugs	H03AA Thyroid hormones	8.6e-35	-0.0287077
rs373711749	6-31432538-G-A	intron	GWAS	FinnGen_R12	Dorsalgia	1.23e-34	0.122346
rs373711749	6-31432538-G-A	intron	GWAS	FGR12_UKBB	Hypothyroidism, strict autoimmune	3.16e-34	-0.138
rs373711749	6-31432538-G-A	intron	GWAS	FinnGen_R12	Disorders of the thyroid gland	6.02e-33	-0.12932
rs373711749	6-31432538-G-A	intron	GWAS	FinnGen_R12	Papulosquamous disorders	1.72e-32	0.218415
rs373711749	6-31432538-G-A	intron	GWAS	FinnGen_R12	Psoriasis	2.11e-32	0.255939
rs373711749	6-31432538-G-A	intron	GWAS	FinnGen_R12	Monoarthritis, not elsewhere classified	1.36e-31	0.617892
rs373711749	6-31432538-G-A	intron	GWAS	Open_Targets_22.09	Platelet distribution width	2.37e-30	-0.033396
rs373711749	6-31432538-G-A	intron	GWAS	FinnGen_drugs	M01AB Acetic acid derivatives and related substances	2.39e-30	0.0367288
rs373711749	6-31432538-G-A	intron	GWAS	FinnGen_drugs	P01 Antiprotozoals	2.77e-30	0.0325505
rs373711749	6-31432538-G-A	intron	GWAS	Open_Targets_22.09	Other serious eye condition | eye problems/disorders	8.05e-29	0.467912
rs373711749	6-31432538-G-A	intron	GWAS	FinnGen_R12	Episcleritis	1.37e-28	0.553308
rs373711749	6-31432538-G-A	intron	GWAS	FGR12_UKBB	Autoimmune diseases	1.58e-28	0.0847
rs373711749	6-31432538-G-A	intron	GWAS	Open_Targets_22.09	Musculoskeletal disorder or trauma	8.8e-28	0.0218794
rs373711749	6-31432538-G-A	intron	GWAS	Kanta_2025_03	Erythrocyte sedimentation rate by Westergren method [mm/h], sample-wise median	1.13e-27	0.0465222
rs373711749	6-31432538-G-A	intron	GWAS	Open_Targets_22.09	Platelet count	3.05e-27	0.0937985
rs373711749	6-31432538-G-A	intron	GWAS	FinnGen_R12	Other joint disorders	8.29e-27	0.0990567
rs373711749	6-31432538-G-A	intron	GWAS	FinnGen_R12	Other dorsopathies, not elsewhere classified	2.57e-25	0.0935154
rs373711749	6-31432538-G-A	intron	GWAS	FinnGen_R12	Other/unspecified dorsalgia	5.65e-25	0.191135
rs373711749	6-31432538-G-A	intron	GWAS	FinnGen_R12	Pyogenic arthritis	7.37e-24	0.450721
rs373711749	6-31432538-G-A	intron	GWAS	FinnGen_drugs	D07 CORTICOSTEROIDS FOR TOPICAL USE	1.14e-23	0.0326422
rs373711749	6-31432538-G-A	intron	GWAS	Open_Targets_22.09	Plateletcrit	2.04e-22	0.0847138
rs373711749	6-31432538-G-A	intron	GWAS	Open_Targets_22.09	Eye or eyelid problem	2.4e-22	0.00946579
rs373711749	6-31432538-G-A	intron	GWAS	Open_Targets_22.09	Myocardial infarction	4e-21	0.224556
rs373711749	6-31432538-G-A	intron	GWAS	Open_Targets_22.09	Mean platelet volume	1.13e-20	-0.044145
rs373711749	6-31432538-G-A	intron	GWAS	FinnGen_R12	Seropositive rheumatoid arthritis, strict definition	1.24e-20	0.285636
rs373711749	6-31432538-G-A	intron	GWAS	FinnGen_MVP_UKBB_meta	Dorsalgia	2.45e-20	0.0672
rs373711749	6-31432538-G-A	intron	GWAS	Open_Targets_22.09	Other eye problems	8.23e-20	0.145401
rs373711749	6-31432538-G-A	intron	GWAS	Kanta_2025_03	IgA [Mass/volume] in Serum or Plasma [g/l], sample-wise median	1.61e-19	0.0985671
rs373711749	6-31432538-G-A	intron	GWAS	Open_Targets_22.09	Thyroid problem (not cancer)	1.7e-19	-0.0097296
rs373711749	6-31432538-G-A	intron	GWAS	FinnGen_drugs	J01 Antibacterials for systemic use	2.03e-19	0.0323606
rs373711749	6-31432538-G-A	intron	GWAS	Open_Targets_22.09	Mean platelet volume	4.3e-19	-0.043732
rs373711749	6-31432538-G-A	intron	GWAS	Open_Targets_22.09	Hypothyroidism or myxedema	1.6e-18	-0.0086931
rs373711749	6-31432538-G-A	intron	GWAS	FinnGen_R12	Arthrosis	2.32e-18	0.088777
rs373711749	6-31432538-G-A	intron	GWAS	Kanta_2025_03	Thyrotropin [Units/volume] in Serum or Plasma [mu/l], sample-wise median	3.33e-18	-0.0366304
rs373711749	6-31432538-G-A	intron	GWAS	FinnGen_drugs	A12A CALCIUM	4.35e-18	0.0212916
rs373711749	6-31432538-G-A	intron	GWAS	Open_Targets_22.09	Acute anterior uveitis in ankylosing spondylitis	5e-18	0.307485
rs373711749	6-31432538-G-A	intron	GWAS	FinnGen_R12	Hypothyroidism, strict autoimmune	6.31e-18	-0.110873
rs373711749	6-31432538-G-A	intron	GWAS	Open_Targets_22.09	Mean platelet (thrombocyte) volume	6.93e-18	-0.0528142
rs373711749	6-31432538-G-A	intron	GWAS	Open_Targets_22.09	Eye/eyelid problem | non-cancer illness code, self-reported	7.08e-18	0.547143
rs373711749	6-31432538-G-A	intron	GWAS	FinnGen_R12	Low back pain	1.97e-17	0.112269
rs373711749	6-31432538-G-A	intron	GWAS	FinnGen_drugs	D07A CORTICOSTEROIDS	3.8e-17	0.0265244
rs373711749	6-31432538-G-A	intron	GWAS	FinnGen_drugs	S01E Antiglaucoma preparations and miotics	6.33e-17	0.0149718
rs373711749	6-31432538-G-A	intron	GWAS	FinnGen_drugs	D07AC D07AD Potent corticosteroids, curated	7.7e-17	0.0249551
rs373711749	6-31432538-G-A	intron	GWAS	FinnGen_drugs	D07AC Potent corticosteroids (Class III)	1.58e-16	0.0243876
rs373711749	6-31432538-G-A	intron	GWAS	FinnGen_R12	Paracetamol of NSAID medication	2.37e-16	0.0882607
rs373711749	6-31432538-G-A	intron	GWAS	FinnGen_drugs	S01XA Other ophthalmologicals	6.73e-16	0.0216726
rs373711749	6-31432538-G-A	intron	GWAS	FGR12_UKBB	Glaucoma	1e-15	0.122
rs373711749	6-31432538-G-A	intron	GWAS	FinnGen_drugs	S01ED Beta blocking agents	1.08e-15	0.0128023
rs373711749	6-31432538-G-A	intron	GWAS	FinnGen_drugs	R01 Nasal preparations	1.28e-15	0.0260314
rs373711749	6-31432538-G-A	intron	GWAS	Open_Targets_22.09	Appendicular lean mass	1.4e-15	-0.0361
rs373711749	6-31432538-G-A	intron	GWAS	Open_Targets_22.09	Non-chemotherapy drug induced agranulocytosis	2e-15	0
rs373711749	6-31432538-G-A	intron	GWAS	Kanta_2025_03	Cholesterol in HDL [Moles/volume] in Serum or Plasma [mmol/l], sample-wise median	2.5e-15	0.0287853
rs373711749	6-31432538-G-A	intron	GWAS	FGR12_UKBB	Arthrosis	2.51e-15	0.064
rs373711749	6-31432538-G-A	intron	GWAS	Open_Targets_22.09	Hypothyroidism/myxoedema | non-cancer illness code, self-reported	3.55e-15	-0.202705
rs373711749	6-31432538-G-A	intron	GWAS	FinnGen_R12	Glaucoma	1.29e-14	0.125045
rs373711749	6-31432538-G-A	intron	GWAS	FGR12_UKBB	Arthropathy in Crohn disease	2e-14	0.779
rs373711749	6-31432538-G-A	intron	GWAS	FinnGen_MVP_UKBB_meta	Glaucoma	4.17e-14	0.0681
rs373711749	6-31432538-G-A	intron	GWAS	FinnGen_drugs	N02BE Anilides, incl. combinations	5.35e-14	0.0250269
rs373711749	6-31432538-G-A	intron	GWAS	Open_Targets_22.09	None of the above | eye problems/disorders	5.89e-14	-0.170397
rs373711749	6-31432538-G-A	intron	GWAS	FinnGen_drugs	J01C Beta-lactam antibacterials, penicillins	1.44e-13	0.0257802
rs373711749	6-31432538-G-A	intron	GWAS	FinnGen_drugs	R01AD Corticosteroids	1.75e-13	0.0234847
rs373711749	6-31432538-G-A	intron	GWAS	Open_Targets_22.09	Sulfasalazine | treatment/medication code	2.64e-13	0.926276
rs373711749	6-31432538-G-A	intron	GWAS	Open_Targets_22.09	Platelet distribution width	3.24e-13	-0.062297
rs373711749	6-31432538-G-A	intron	GWAS	FinnGen_R12	Unspecified parasitic disease	3.47e-13	0.821
rs373711749	6-31432538-G-A	intron	GWAS	FinnGen_drugs	J01CA Penicillins with extended spectrum	3.77e-13	0.0239311
rs373711749	6-31432538-G-A	intron	GWAS	FGR12_UKBB	Low back pain	3.98e-13	0.0883
rs373711749	6-31432538-G-A	intron	GWAS	Open_Targets_22.09	Rheumatoid arthritis | non-cancer illness code, self-reported	4.6e-13	0.386781
rs373711749	6-31432538-G-A	intron	GWAS	FinnGen_drugs	R01A Nasal decongestants for topical use	5.36e-13	0.0230463
rs373711749	6-31432538-G-A	intron	GWAS	FinnGen_R12	Arthropathy in Crohn disease	6.13e-13	0.755216
rs373711749	6-31432538-G-A	intron	GWAS	Open_Targets_22.09	Appendicular lean mass	7e-13	-0.0434007
rs373711749	6-31432538-G-A	intron	GWAS	FinnGen_R12	Neovascular glaucoma	1.13e-12	0.417917
rs373711749	6-31432538-G-A	intron	GWAS	Open_Targets_22.09	Rheumatoid arthritis	1.2e-12	0.00368567
rs373711749	6-31432538-G-A	intron	GWAS	FinnGen_R12	Pain in joint	1.27e-12	0.0988182
rs373711749	6-31432538-G-A	intron	GWAS	FinnGen_drugs	A10AB Insulins and analogues for injection, fast-acting	1.28e-12	-0.0120016
rs373711749	6-31432538-G-A	intron	GWAS	Open_Targets_22.09	Levothyroxine sodium | treatment/medication code	1.44e-12	-0.199119
rs373711749	6-31432538-G-A	intron	GWAS	FGR12_UKBB	MS-disease / Multiple Sclerosis	2.51e-12	-0.313
rs373711749	6-31432538-G-A	intron	GWAS	FinnGen_R12	Polyarthrosis	2.89e-12	0.19578
rs373711749	6-31432538-G-A	intron	GWAS	FinnGen_drugs	A10A Insulins and analogues	3.02e-12	-0.0135815
rs373711749	6-31432538-G-A	intron	GWAS	FinnGen_R12	Other systemic involvement of connective tissue (FG)	3.82e-12	0.165751
rs373711749	6-31432538-G-A	intron	GWAS	Open_Targets_22.09	Whole body water mass	5.4e-12	-0.179196
rs373711749	6-31432538-G-A	intron	GWAS	FinnGen_R12	Gonarthrosis	5.6e-12	0.0848988
rs373711749	6-31432538-G-A	intron	GWAS	FinnGen_drugs	A10AE Insulins and analogues for injection, long-acting	6.34e-12	-0.0128195
rs373711749	6-31432538-G-A	intron	GWAS	Open_Targets_22.09	Whole body fat-free mass	7.98e-12	-0.241349
rs373711749	6-31432538-G-A	intron	GWAS	Open_Targets_22.09	Trunk fat-free mass	9.53e-12	-0.124074
rs373711749	6-31432538-G-A	intron	GWAS	Open_Targets_22.09	Trunk predicted mass	1.16e-11	-0.118473
rs373711749	6-31432538-G-A	intron	GWAS	FinnGen_drugs	J01F Macrolides and lincosamides	1.31e-11	0.022658
rs373711749	6-31432538-G-A	intron	GWAS	Open_Targets_22.09	Arm fat-free mass (left)	1.36e-11	-0.0179778
rs373711749	6-31432538-G-A	intron	GWAS	FinnGen_R12	Enteritis due to Yersinia enterocolitica	2.01e-11	0.90908
rs373711749	6-31432538-G-A	intron	GWAS	FinnGen_drugs	A02BC Proton pump inhibitors	2.04e-11	0.0215724
rs373711749	6-31432538-G-A	intron	GWAS	Open_Targets_22.09	Arm predicted mass (left)	2.54e-11	-0.0166813
rs373711749	6-31432538-G-A	intron	GWAS	FinnGen_R12	Diseases of the digestive system	3.33e-11	-0.121494
rs373711749	6-31432538-G-A	intron	GWAS	FinnGen_R12	Rubella [German measles]	3.63e-11	0.421903
rs373711749	6-31432538-G-A	intron	GWAS	FinnGen_MVP_UKBB_meta	MS-disease / Multiple Sclerosis	3.98e-11	-0.247
rs373711749	6-31432538-G-A	intron	GWAS	Open_Targets_22.09	HIV-1 susceptibility	4e-11	0.41871
rs373711749	6-31432538-G-A	intron	GWAS	Open_Targets_22.09	Diabetes or endocrine disease	6.5e-11	-0.0093524
rs373711749	6-31432538-G-A	intron	GWAS	FinnGen_R12	Keratitis	6.75e-11	0.13032
rs373711749	6-31432538-G-A	intron	GWAS	Open_Targets_22.09	Angiopoietin-1 receptor levels	8.07e-11	-0.237
rs373711749	6-31432538-G-A	intron	GWAS	FGR12_UKBB	Gonarthrosis	1.12e-10	0.0667
rs373711749	6-31432538-G-A	intron	GWAS	FinnGen_R12	Glaucoma suspect	1.26e-10	0.133114
rs373711749	6-31432538-G-A	intron	GWAS	Open_Targets_22.09	Basal metabolic rate	1.69e-10	-30.1969
rs373711749	6-31432538-G-A	intron	GWAS	FinnGen_drugs	J01D Other beta-lactam antibacterials	1.99e-10	0.0226836
rs373711749	6-31432538-G-A	intron	GWAS	Kanta_2025_03	Glomerular filtration rate/1.73 sq M.predicted [Volume Rate/Area] in Serum, Plasma or Blood by Creatinine-based formula (CKD-EPI) [ml/min/173m2], sample-wise median	2.05e-10	0.0207939
rs373711749	6-31432538-G-A	intron	GWAS	Open_Targets_22.09	Arm fat-free mass (right)	2.07e-10	-0.0156986
rs373711749	6-31432538-G-A	intron	GWAS	Kanta_2025_03	eGFR values estimated from harmonized creatinine [3020564] values using 2021 formula [ml/min/173m2], sample-wise median, quantitative, derived	2.29e-10	0.0169783
rs373711749	6-31432538-G-A	intron	GWAS	FGR12_UKBB	Pain in joint	2.29e-10	0.0821
rs373711749	6-31432538-G-A	intron	GWAS	FinnGen_drugs	N02 Analgesics	2.71e-10	0.0215818
rs373711749	6-31432538-G-A	intron	GWAS	FinnGen_R12	MS-disease / Multiple Sclerosis	2.81e-10	-0.328224
rs373711749	6-31432538-G-A	intron	GWAS	FGR12_UKBB	Other salmonella infections	2.95e-10	0.379
rs373711749	6-31432538-G-A	intron	GWAS	Kanta_2025_03	eGFR values estimated from harmonized creatinine [3020564] values using 2009 formula [ml/min/173m2], sample-wise median, quantitative, derived	2.98e-10	0.0165732
rs373711749	6-31432538-G-A	intron	GWAS	FGR12_UKBB	Ocular pain	3.09e-10	0.267
rs373711749	6-31432538-G-A	intron	GWAS	FinnGen_drugs	A10 Drugs used in diabetes	3.19e-10	-0.0155379
rs373711749	6-31432538-G-A	intron	GWAS	Open_Targets_22.09	Arm predicted mass (right)	4.12e-10	-0.0145462
rs373711749	6-31432538-G-A	intron	GWAS	Open_Targets_22.09	Leg fat-free mass (left)	4.35e-10	-0.0425705
rs373711749	6-31432538-G-A	intron	GWAS	FinnGen_R12	Glaucoma secondary to eye inflammation	4.64e-10	0.716095
rs373711749	6-31432538-G-A	intron	GWAS	FinnGen_R12	Pain in thoracic spine	5.54e-10	0.190798
rs373711749	6-31432538-G-A	intron	GWAS	Open_Targets_22.09	Leg predicted mass (left)	5.58e-10	-0.0396659
rs373711749	6-31432538-G-A	intron	GWAS	FinnGen_drugs	N02B Other analgesics and antipyretics	5.93e-10	0.0207325
rs373711749	6-31432538-G-A	intron	GWAS	FinnGen_R12	Other salmonella infections	6.11e-10	0.379277
rs373711749	6-31432538-G-A	intron	GWAS	FinnGen_R12	Psoriasis vulgaris	6.69e-10	0.172258
rs373711749	6-31432538-G-A	intron	GWAS	FinnGen_R12	Ocular pain	6.9e-10	0.266588
rs373711749	6-31432538-G-A	intron	GWAS	Open_Targets_22.09	Reticulocyte count	6.9e-10	0.031577
rs373711749	6-31432538-G-A	intron	GWAS	Open_Targets_22.09	IgA levels	7e-10	0.13
rs373711749	6-31432538-G-A	intron	GWAS	Open_Targets_22.09	Platelet count	9e-10	5.048
rs373711749	6-31432538-G-A	intron	GWAS	FinnGen_MVP_UKBB_meta	Primary open-angle glaucoma, strict	9.12e-10	0.0964
rs373711749	6-31432538-G-A	intron	GWAS	Kanta_2025_03	Tissue transglutaminase IgA Ab [Units/volume] in Serum [u/ml]	9.67e-10	-0.460988
rs373711749	6-31432538-G-A	intron	GWAS	Open_Targets_22.09	Sitting height	1.05e-09	-0.125002
rs373711749	6-31432538-G-A	intron	GWAS	Open_Targets_22.09	Malabsorption/coeliac disease | non-cancer illness code, self-reported	1.39e-09	-0.513765
rs373711749	6-31432538-G-A	intron	GWAS	Open_Targets_22.09	Indomethacin | treatment/medication code	1.57e-09	1.31179
rs373711749	6-31432538-G-A	intron	GWAS	Open_Targets_22.09	Leg predicted mass (right)	1.65e-09	-0.0384725
rs373711749	6-31432538-G-A	intron	GWAS	FinnGen_R12	Hallux valgus (acquired)	1.79e-09	0.121159
rs373711749	6-31432538-G-A	intron	GWAS	Open_Targets_22.09	Leg fat-free mass (right)	1.94e-09	-0.0408506
rs373711749	6-31432538-G-A	intron	GWAS	FinnGen_MVP_UKBB_meta	Ocular pain	2.34e-09	0.198
rs373711749	6-31432538-G-A	intron	GWAS	Open_Targets_22.09	High light scatter reticulocyte count	2.4e-09	0.0303663
rs373711749	6-31432538-G-A	intron	GWAS	FinnGen_R12	Codeine or tramadol medication	2.53e-09	0.0581504
rs373711749	6-31432538-G-A	intron	GWAS	FinnGen_R12	Type 1 diabetes, definitions combined	3.11e-09	-0.241185
rs373711749	6-31432538-G-A	intron	GWAS	Open_Targets_22.09	Forced vital capacity (fvc)	3.56e-09	-0.0258236
rs373711749	6-31432538-G-A	intron	GWAS	Kanta_2025_03	Hemoglobin A1c/Hemoglobin.total in Blood [mmol/mol], sample-wise median	3.92e-09	-0.0234753
rs373711749	6-31432538-G-A	intron	GWAS	FinnGen_MVP_UKBB_meta	Thyrotoxicosis with diffuse goitre	4.17e-09	-0.185
rs373711749	6-31432538-G-A	intron	GWAS	FinnGen_drugs	J01FA Macrolides	4.77e-09	0.0192209
rs373711749	6-31432538-G-A	intron	GWAS	FGR12_UKBB	Sensorineural hearing loss	4.9e-09	0.0761
rs373711749	6-31432538-G-A	intron	GWAS	FinnGen_MVP_UKBB_meta	Other hammer toe(s) (acquired)	5.5e-09	0.102
rs373711749	6-31432538-G-A	intron	GWAS	FinnGen_R12	Other predominantly sexually transmitted diseases, not elsewhere classified	5.57e-09	0.164248
rs373711749	6-31432538-G-A	intron	GWAS	FinnGen_R12	Sensorineural hearing loss	5.64e-09	0.0767648
rs373711749	6-31432538-G-A	intron	GWAS	FinnGen_R12	Thyrotoxicosis with diffuse goitre	6.33e-09	-0.205002
rs373711749	6-31432538-G-A	intron	GWAS	Open_Targets_22.09	Impedance of leg (left)	6.42e-09	1.05639
rs373711749	6-31432538-G-A	intron	GWAS	FinnGen_R12	Other hammer toe(s) (acquired)	6.45e-09	0.177636
rs373711749	6-31432538-G-A	intron	GWAS	Kanta_2025_03	Creatinine [Moles/volume] in Serum or Plasma [umol/l], sample-wise median	6.89e-09	-0.0186566
rs373711749	6-31432538-G-A	intron	GWAS	Open_Targets_22.09	Waist circumference adjusted for body mass index	7e-09	0
rs373711749	6-31432538-G-A	intron	GWAS	Open_Targets_22.09	Forced vital capacity (fvc), best measure	8.88e-09	-0.0255672
rs373711749	6-31432538-G-A	intron	GWAS	Open_Targets_22.09	Impedance of whole body	1.21e-08	2.14073
rs373711749	6-31432538-G-A	intron	GWAS	FinnGen_R12	Subacute thyroiditis	1.43e-08	-0.444029
rs373711749	6-31432538-G-A	intron	GWAS	FGR12_UKBB	Subacute thyroiditis	1.48e-08	-0.442
rs373711749	6-31432538-G-A	intron	GWAS	FinnGen_drugs	N02A Opioids	1.49e-08	0.0177182
rs373711749	6-31432538-G-A	intron	GWAS	FGR12_UKBB	Thyrotoxicosis with diffuse goitre	1.51e-08	-0.194
rs373711749	6-31432538-G-A	intron	GWAS	FinnGen_drugs	J01A Tetracyclines	1.58e-08	0.0187989
rs373711749	6-31432538-G-A	intron	GWAS	Open_Targets_22.09	Forced expiratory volume in 1-second (fev1)	1.74e-08	-0.0190131
rs373711749	6-31432538-G-A	intron	GWAS	FinnGen_R12	Hypertension, essential	1.9e-08	0.053837
rs373711749	6-31432538-G-A	intron	GWAS	FinnGen_R12	Hypertension	1.96e-08	0.0511612
rs373711749	6-31432538-G-A	intron	GWAS	Open_Targets_22.09	Mean spheric corpuscular volume	2e-08	-0.027579
rs373711749	6-31432538-G-A	intron	GWAS	FGR12_UKBB	Intestinal malabsorption	2.19e-08	-0.264
rs373711749	6-31432538-G-A	intron	GWAS	FinnGen_R12	Infections with a predominantly sexual mode of transmission	2.84e-08	0.116171
rs373711749	6-31432538-G-A	intron	GWAS	FinnGen_R12	Lower back pain or/and sciatica	3.21e-08	0.0617056
rs373711749	6-31432538-G-A	intron	GWAS	FGR12_UKBB	Other hammer toe(s) (acquired)	3.24e-08	0.155
rs373711749	6-31432538-G-A	intron	GWAS	FinnGen_MVP_UKBB_meta	Hypertension	3.39e-08	0.0377
rs373711749	6-31432538-G-A	intron	GWAS	Open_Targets_22.09	Psoriatic arthropathy | non-cancer illness code, self-reported	3.48e-08	0.697795
rs373711749	6-31432538-G-A	intron	GWAS	FinnGen_R12	Use of antiglaucoma preparations and miotics	3.54e-08	0.242506
rs373711749	6-31432538-G-A	intron	GWAS	FinnGen_MVP_UKBB_meta	Hypertension, essential	3.8e-08	0.0386
rs373711749	6-31432538-G-A	intron	GWAS	FinnGen_R12	Gout	3.85e-08	0.133357
rs373711749	6-31432538-G-A	intron	GWAS	Open_Targets_22.09	Mean platelet volume	4.13e-08	-0.0472309
rs11796	6-31533435-A-T	non coding transcript exon	GWAS	FGR12_UKBB	Coeliac disease	0	0.763
rs11796	6-31533435-A-T	non coding transcript exon	GWAS	FinnGen_R12	Coeliac disease	0	0.821099
rs11796	6-31533435-A-T	non coding transcript exon	GWAS	FGR12_UKBB	Autoimmune diseases excluding thyroid diseases	1e-247	0.186
rs11796	6-31533435-A-T	non coding transcript exon	GWAS	FinnGen_MVP_UKBB_meta	Ankylosing spondylitis	5.01e-241	0.615
rs11796	6-31533435-A-T	non coding transcript exon	GWAS	FGR12_UKBB	Autoimmune diseases	1e-227	0.136
rs11796	6-31533435-A-T	non coding transcript exon	GWAS	FinnGen_R12	Spondylopathies (FG)	2.56e-225	0.560515
rs11796	6-31533435-A-T	non coding transcript exon	GWAS	FinnGen_R12	Autoimmune diseases excluding thyroid diseases	9.18e-211	0.190501
rs11796	6-31533435-A-T	non coding transcript exon	GWAS	FinnGen_drugs	A10AB Insulins and analogues for injection, fast-acting	1.09e-205	0.0304347
rs11796	6-31533435-A-T	non coding transcript exon	GWAS	FGR12_UKBB	Ankylosing spondylitis	1e-200	0.626
rs11796	6-31533435-A-T	non coding transcript exon	GWAS	FinnGen_R12	Ankylosing spondylitis	1.74e-196	0.652367
rs11796	6-31533435-A-T	non coding transcript exon	GWAS	FinnGen_R12	Spondyloarthritis	1.91e-174	0.436363
rs11796	6-31533435-A-T	non coding transcript exon	GWAS	FinnGen_R12	Autoimmune diseases	1.31e-165	0.136275
rs11796	6-31533435-A-T	non coding transcript exon	GWAS	FinnGen_drugs	A10A Insulins and analogues	1.1e-159	0.030822
rs11796	6-31533435-A-T	non coding transcript exon	GWAS	FinnGen_R12	Type 1 diabetes, definitions combined	1.86e-149	0.537917
rs11796	6-31533435-A-T	non coding transcript exon	GWAS	FGR12_UKBB	Type 1 diabetes, definitions combined	1e-147	0.421
rs11796	6-31533435-A-T	non coding transcript exon	GWAS	FinnGen_R12	Reimbursement for rheumatic diseases	2.26e-147	0.230042
rs11796	6-31533435-A-T	non coding transcript exon	GWAS	FinnGen_drugs	A10AE Insulins and analogues for injection, long-acting	2.84e-141	0.0277581
rs11796	6-31533435-A-T	non coding transcript exon	GWAS	FinnGen_MVP_UKBB_meta	Spondyloarthritis	5.37e-135	0.263
rs11796	6-31533435-A-T	non coding transcript exon	GWAS	Kanta_2025_03	Tissue transglutaminase IgA Ab [Units/volume] in Serum [u/ml]	8.07e-126	0.813657
rs11796	6-31533435-A-T	non coding transcript exon	GWAS	FGR12_UKBB	Iridocyclitis	1e-114	0.3
rs11796	6-31533435-A-T	non coding transcript exon	GWAS	FinnGen_R12	Acute and subacute iridocyclitis	1.87e-113	0.35935
rs11796	6-31533435-A-T	non coding transcript exon	GWAS	FinnGen_R12	Anterior Iridocyclitis	1.32e-112	0.348868
rs11796	6-31533435-A-T	non coding transcript exon	GWAS	FinnGen_R12	Diseases of the digestive system	5.02e-112	0.228603
rs11796	6-31533435-A-T	non coding transcript exon	GWAS	FinnGen_R12	Iridocyclitis	1.54e-111	0.328539
rs11796	6-31533435-A-T	non coding transcript exon	GWAS	FGR12_UKBB	Intestinal malabsorption	1e-110	0.518
rs11796	6-31533435-A-T	non coding transcript exon	GWAS	FinnGen_R12	Ankylosing spondylitis, strict definition	3.08e-110	0.710706
rs11796	6-31533435-A-T	non coding transcript exon	GWAS	Open_Targets_22.09	Malabsorption/coeliac disease | non-cancer illness code, self-reported	5.65e-107	0.811827
rs11796	6-31533435-A-T	non coding transcript exon	GWAS	Open_Targets_22.09	Celiac disease	8.99e-107	0.793
rs11796	6-31533435-A-T	non coding transcript exon	GWAS	FGR12_UKBB	Type1 diabetes, definitions combined, early onset	1e-101	0.393
rs11796	6-31533435-A-T	non coding transcript exon	GWAS	FinnGen_R12	Type1 diabetes, definitions combined, early onset	1.87e-101	0.544279
rs11796	6-31533435-A-T	non coding transcript exon	GWAS	FinnGen_MVP_UKBB_meta	Iridocyclitis	5.89e-100	0.228
rs11796	6-31533435-A-T	non coding transcript exon	GWAS	Open_Targets_22.09	Intestinal malabsorption (non-celiac)	4.32e-96	0.702
rs11796	6-31533435-A-T	non coding transcript exon	GWAS	Open_Targets_22.09	Red cell distribution width	1.26e-82	0.037705
rs11796	6-31533435-A-T	non coding transcript exon	GWAS	Open_Targets_22.09	Lymphocyte counts	6.1e-82	-0.037748
rs11796	6-31533435-A-T	non coding transcript exon	GWAS	Open_Targets_22.09	Type 1 diabetes	7.44e-76	0.287348
rs11796	6-31533435-A-T	non coding transcript exon	GWAS	Open_Targets_22.09	Monocyte count	2.72e-70	-0.034536
rs11796	6-31533435-A-T	non coding transcript exon	GWAS	Open_Targets_22.09	Red cell distribution width	8.1e-69	0.0387185
rs11796	6-31533435-A-T	non coding transcript exon	GWAS	Open_Targets_22.09	Type 1 diabetes	1.14e-66	0.272272
rs11796	6-31533435-A-T	non coding transcript exon	GWAS	FinnGen_drugs	A07EC Aminosalicylic acid and similar agents	8.51e-66	0.0193356
rs11796	6-31533435-A-T	non coding transcript exon	GWAS	FinnGen_drugs	A10 Drugs used in diabetes	1.8e-64	0.0246289
rs11796	6-31533435-A-T	non coding transcript exon	GWAS	Open_Targets_22.09	Lymphocyte counts	2.9e-64	-0.0372497
rs11796	6-31533435-A-T	non coding transcript exon	GWAS	FinnGen_MVP_UKBB_meta	Type 1 diabetes, definitions combined	1.51e-63	0.161
rs11796	6-31533435-A-T	non coding transcript exon	GWAS	Kanta_2025_03	Lymphocytes [#/volume] in Blood [e9/l], sample-wise median	6.99e-63	-0.0565407
rs11796	6-31533435-A-T	non coding transcript exon	GWAS	Kanta_2025_03	Leukocytes [#/volume] in Blood [e9/l], sample-wise median	2.2e-61	-0.0359007
rs11796	6-31533435-A-T	non coding transcript exon	GWAS	FinnGen_R12	Other specified/unspecified inflammatory spondylopathies	4.51e-60	0.510416
rs11796	6-31533435-A-T	non coding transcript exon	GWAS	FinnGen_R12	Dermatitis herpetiformis	1.98e-59	0.807306
rs11796	6-31533435-A-T	non coding transcript exon	GWAS	FinnGen_R12	Diabetic retinopathy, strict definition	7.66e-58	0.298965
rs11796	6-31533435-A-T	non coding transcript exon	GWAS	FinnGen_R12	Disorders of sclera, cornea, iris and ciliary body	1.87e-56	0.146942
rs11796	6-31533435-A-T	non coding transcript exon	GWAS	FinnGen_R12	Reactive arthropathies	3.72e-56	0.369815
rs11796	6-31533435-A-T	non coding transcript exon	GWAS	FGR12_UKBB	Reactive arthropathies	1e-55	0.357
rs11796	6-31533435-A-T	non coding transcript exon	GWAS	FinnGen_R12	Other retinal disorders	2.83e-55	0.137892
rs11796	6-31533435-A-T	non coding transcript exon	GWAS	FinnGen_R12	Diabetes, insulin treatment (Kela reimbursement) (more control exclusions)	5.12e-53	0.0967154
rs11796	6-31533435-A-T	non coding transcript exon	GWAS	FinnGen_drugs	NON J01 TOTAL Total number of purchases excl. antibacterials	2.62e-52	0.0270923
rs11796	6-31533435-A-T	non coding transcript exon	GWAS	FinnGen_R12	First line medication for Crohn's disease	4.34e-52	0.0804551
rs11796	6-31533435-A-T	non coding transcript exon	GWAS	FinnGen_R12	Diabetic retinopathy (more control exclusions)	1.19e-50	0.210865
rs11796	6-31533435-A-T	non coding transcript exon	GWAS	FinnGen_drugs	TOTAL Total number of drug purchases	3.25e-49	0.0266537
rs11796	6-31533435-A-T	non coding transcript exon	GWAS	Open_Targets_22.09	Hemoglobin concentration	5.2e-49	-0.028256
rs11796	6-31533435-A-T	non coding transcript exon	GWAS	Open_Targets_22.09	White blood cell count	9.82e-47	-0.027606
rs11796	6-31533435-A-T	non coding transcript exon	GWAS	FinnGen_drugs	L01BA Folic acid analogues	2.96e-46	0.0152132
rs11796	6-31533435-A-T	non coding transcript exon	GWAS	FinnGen_R12	Diabetic retinopathy	3.17e-46	0.193859
rs11796	6-31533435-A-T	non coding transcript exon	GWAS	FinnGen_R12	Other bullous disorders	3.34e-46	0.615683
rs11796	6-31533435-A-T	non coding transcript exon	GWAS	FinnGen_R12	Disorders of choroid and retina	1.6e-45	0.107956
rs11796	6-31533435-A-T	non coding transcript exon	GWAS	FinnGen_R12	Reactive arthropathies, FINNGEN	1.05e-43	0.367032
rs11796	6-31533435-A-T	non coding transcript exon	GWAS	FinnGen_R12	Sacroiliitis, not elsewhere classified	2.22e-43	0.439075
rs11796	6-31533435-A-T	non coding transcript exon	GWAS	Kanta_2025_03	Complement C4 [Mass/volume] in Serum or Plasma [g/l], sample-wise median	1.57e-42	-0.185559
rs11796	6-31533435-A-T	non coding transcript exon	GWAS	Open_Targets_22.09	Red blood cell (erythrocyte) distribution width	2.02e-42	0.0319989
rs11796	6-31533435-A-T	non coding transcript exon	GWAS	Open_Targets_22.09	Type 1 diabetes	3.19e-40	0.325759
rs11796	6-31533435-A-T	non coding transcript exon	GWAS	FinnGen_drugs	L01B Antimetabolites	4.18e-40	0.0154401
rs11796	6-31533435-A-T	non coding transcript exon	GWAS	FinnGen_R12	Spondylopathies	1.8e-39	0.0957218
rs11796	6-31533435-A-T	non coding transcript exon	GWAS	Open_Targets_22.09	High light scatter reticulocyte count	4.6e-39	0.0360496
rs11796	6-31533435-A-T	non coding transcript exon	GWAS	Open_Targets_22.09	Reticulocyte count	6.2e-39	0.0369579
rs11796	6-31533435-A-T	non coding transcript exon	GWAS	FinnGen_drugs	L04A Immunosuppressive agents	6.46e-39	0.0135351
rs11796	6-31533435-A-T	non coding transcript exon	GWAS	FinnGen_R12	Biological medication for rheuma	6.96e-38	0.231624
rs11796	6-31533435-A-T	non coding transcript exon	GWAS	FGR12_UKBB	Sacroiliitis, not elsewhere classified	1.26e-37	0.39
rs11796	6-31533435-A-T	non coding transcript exon	GWAS	Open_Targets_22.09	Membranous nephropathy	3.54e-37	0.5669
rs11796	6-31533435-A-T	non coding transcript exon	GWAS	Open_Targets_22.09	Hemoglobin	1.1e-36	-0.0279823
rs11796	6-31533435-A-T	non coding transcript exon	GWAS	Kanta_2025_03	Hemoglobin A1c/Hemoglobin.total in Blood [mmol/mol], sample-wise median	2.49e-36	0.029467
rs11796	6-31533435-A-T	non coding transcript exon	GWAS	FGR12_UKBB	Hypothyroidism, strict autoimmune	1.26e-35	0.0737
rs11796	6-31533435-A-T	non coding transcript exon	GWAS	Open_Targets_22.09	Type 1 diabetes	1.34e-35	0.3506
rs11796	6-31533435-A-T	non coding transcript exon	GWAS	Open_Targets_22.09	White blood cell count	4.2e-35	-0.02727
rs11796	6-31533435-A-T	non coding transcript exon	GWAS	FinnGen_R12	Diabetic maculopathy	5.08e-35	0.274294
rs11796	6-31533435-A-T	non coding transcript exon	GWAS	FinnGen_R12	Polyarthropathies	5.44e-34	0.0952098
rs11796	6-31533435-A-T	non coding transcript exon	GWAS	FinnGen_drugs	H02AB Glucocorticoids	6.02e-34	0.0216069
rs11796	6-31533435-A-T	non coding transcript exon	GWAS	Open_Targets_22.09	Hematocrit	1.02e-33	-0.023309
rs11796	6-31533435-A-T	non coding transcript exon	GWAS	FGR12_UKBB	Thyrotoxicosis with diffuse goitre	1.26e-33	0.221
rs11796	6-31533435-A-T	non coding transcript exon	GWAS	FinnGen_MVP_UKBB_meta	Rheumatoid arthritis	5.13e-33	0.102
rs11796	6-31533435-A-T	non coding transcript exon	GWAS	FinnGen_R12	Rheumatoid arthritis	6.54e-32	0.143511
rs11796	6-31533435-A-T	non coding transcript exon	GWAS	FGR12_UKBB	Diabetic nephropathy (more control exclusions)	7.94e-32	0.231
rs11796	6-31533435-A-T	non coding transcript exon	GWAS	FGR12_UKBB	Sicca syndrome [Sj√∂gren]	1.26e-31	0.26
rs11796	6-31533435-A-T	non coding transcript exon	GWAS	FinnGen_R12	Diabetic nephropathy (more control exclusions)	2.03e-31	0.243645
rs11796	6-31533435-A-T	non coding transcript exon	GWAS	Open_Targets_22.09	Haemoglobin concentration	6.69e-31	-0.0279707
rs11796	6-31533435-A-T	non coding transcript exon	GWAS	Open_Targets_22.09	Thyroid problem (not cancer)	7.1e-31	0.00602914
rs11796	6-31533435-A-T	non coding transcript exon	GWAS	Open_Targets_22.09	Lymphocyte counts	1.85e-30	-0.0428577
rs11796	6-31533435-A-T	non coding transcript exon	GWAS	FinnGen_R12	Second line medication for Crohn's disease	3.61e-30	0.104513
rs11796	6-31533435-A-T	non coding transcript exon	GWAS	FinnGen_MVP_UKBB_meta	Thyrotoxicosis with diffuse goitre	7.08e-29	0.18
rs11796	6-31533435-A-T	non coding transcript exon	GWAS	FinnGen_drugs	L01 Antineoplastic agents	1.84e-28	0.0136146
rs11796	6-31533435-A-T	non coding transcript exon	GWAS	FinnGen_R12	Thyrotoxicosis with diffuse goitre	1.85e-28	0.211999
rs11796	6-31533435-A-T	non coding transcript exon	GWAS	FGR12_UKBB	Sarcoidosis	3.98e-28	0.197
rs11796	6-31533435-A-T	non coding transcript exon	GWAS	FinnGen_R12	Sicca syndrome [Sj√∂gren]	1.49e-27	0.276846
rs11796	6-31533435-A-T	non coding transcript exon	GWAS	FinnGen_MVP_UKBB_meta	Sicca syndrome [Sj√∂gren]	6.17e-27	0.222
rs11796	6-31533435-A-T	non coding transcript exon	GWAS	Open_Targets_22.09	Sitting height	8.92e-27	0.0956284
rs11796	6-31533435-A-T	non coding transcript exon	GWAS	FGR12_UKBB	Thyrotoxicosis	1e-26	0.14
rs11796	6-31533435-A-T	non coding transcript exon	GWAS	Open_Targets_22.09	Monocyte count	3.44e-26	-0.0392459
rs11796	6-31533435-A-T	non coding transcript exon	GWAS	Kanta_2025_03	Fasting glucose [Moles/volume] in Serum or Plasma [mmol/l], sample-wise median	7.9e-26	0.0238609
rs11796	6-31533435-A-T	non coding transcript exon	GWAS	FinnGen_R12	Other predominantly sexually transmitted diseases, not elsewhere classified	1.31e-25	0.176169
rs11796	6-31533435-A-T	non coding transcript exon	GWAS	FinnGen_R12	Diabetic nephropathy	1.41e-25	0.213343
rs11796	6-31533435-A-T	non coding transcript exon	GWAS	Open_Targets_22.09	Systemic lupus erythematosus	2e-25	-0.171975
rs11796	6-31533435-A-T	non coding transcript exon	GWAS	Open_Targets_22.09	Hematocrit	6.5e-25	-0.0228089
rs11796	6-31533435-A-T	non coding transcript exon	GWAS	FinnGen_MVP_UKBB_meta	Thyrotoxicosis	8.91e-25	0.117
rs11796	6-31533435-A-T	non coding transcript exon	GWAS	FinnGen_R12	Bullous disorders	1.31e-24	0.323745
rs11796	6-31533435-A-T	non coding transcript exon	GWAS	FinnGen_drugs	S01 Ophthalmologicals	4.22e-24	0.017922
rs11796	6-31533435-A-T	non coding transcript exon	GWAS	FinnGen_R12	Other arthritis (FG)	4.92e-24	0.126215
rs11796	6-31533435-A-T	non coding transcript exon	GWAS	FinnGen_R12	Sarcoidosis	1.06e-23	0.201695
rs11796	6-31533435-A-T	non coding transcript exon	GWAS	Kanta_2025_03	Glucose [Moles/volume] in Serum or Plasma [mmol/l], sample-wise median	1.8e-23	0.0307757
rs11796	6-31533435-A-T	non coding transcript exon	GWAS	Open_Targets_22.09	Psoriasis | non-cancer illness code, self-reported	4.01e-23	-0.226074
rs11796	6-31533435-A-T	non coding transcript exon	GWAS	FinnGen_R12	Other disorders of glucose regulation and pancreatic internal secretion	5.3e-23	0.247975
rs11796	6-31533435-A-T	non coding transcript exon	GWAS	FGR12_UKBB	Graves disease, strict definition	6.31e-23	0.224
rs11796	6-31533435-A-T	non coding transcript exon	GWAS	Open_Targets_22.09	Diabetes or endocrine disease	7.8e-23	0.00674724
rs11796	6-31533435-A-T	non coding transcript exon	GWAS	FinnGen_MVP_UKBB_meta	Hypothyroidism, strict autoimmune	9.77e-23	0.0474
rs11796	6-31533435-A-T	non coding transcript exon	GWAS	FGR12_UKBB	Other (seronegative) rheumatoid arthritis, wide	7.94e-22	0.135
rs11796	6-31533435-A-T	non coding transcript exon	GWAS	Open_Targets_22.09	Red cell distribution width	1.1e-21	0.0366091
rs11796	6-31533435-A-T	non coding transcript exon	GWAS	FGR12_UKBB	Seropositive rheumatoid arthritis, wide	2e-21	0.13
rs11796	6-31533435-A-T	non coding transcript exon	GWAS	Open_Targets_22.09	Red cell distribution width	3.46e-21	0.0346947
rs11796	6-31533435-A-T	non coding transcript exon	GWAS	FGR12_UKBB	Glomerular disorders in diseases classified elsewhere	3.98e-21	0.2
rs11796	6-31533435-A-T	non coding transcript exon	GWAS	Open_Targets_22.09	Hypothyroidism or myxedema	4.6e-21	0.0045318
rs11796	6-31533435-A-T	non coding transcript exon	GWAS	FGR12_UKBB	Type 1 diabetes, strict definition, subgroup 2	5.01e-21	0.244
rs11796	6-31533435-A-T	non coding transcript exon	GWAS	Open_Targets_22.09	Mean sphered cell volume	5.3e-21	-0.0269711
rs11796	6-31533435-A-T	non coding transcript exon	GWAS	Open_Targets_22.09	Levothyroxine sodium | treatment/medication code	5.6e-21	0.115171
rs11796	6-31533435-A-T	non coding transcript exon	GWAS	FinnGen_R12	Systemic connective tissue disorders	5.63e-21	0.113277
rs11796	6-31533435-A-T	non coding transcript exon	GWAS	FinnGen_R12	Seropositive rheumatoid arthritis, wide	5.92e-21	0.130782
rs11796	6-31533435-A-T	non coding transcript exon	GWAS	FinnGen_R12	Graves disease, strict definition	7.17e-21	0.219086
rs11796	6-31533435-A-T	non coding transcript exon	GWAS	FinnGen_MVP_UKBB_meta	Sarcoidosis	9.12e-21	0.145
rs11796	6-31533435-A-T	non coding transcript exon	GWAS	FinnGen_R12	Chronic iridocyclitis	9.94e-21	0.310643
rs11796	6-31533435-A-T	non coding transcript exon	GWAS	FinnGen_R12	Glomerular disorders in diseases classified elsewhere	1.18e-20	0.206271
rs11796	6-31533435-A-T	non coding transcript exon	GWAS	Open_Targets_22.09	Hypothyroidism/myxoedema | non-cancer illness code, self-reported	1.55e-20	0.104264
rs11796	6-31533435-A-T	non coding transcript exon	GWAS	FGR12_UKBB	SLE (Finngen)	1.58e-20	0.324
rs11796	6-31533435-A-T	non coding transcript exon	GWAS	FinnGen_R12	Other (seronegative) rheumatoid arthritis, wide	3.8e-20	0.154023
rs11796	6-31533435-A-T	non coding transcript exon	GWAS	FinnGen_R12	Other systemic involvement of connective tissue (FG)	9.35e-20	0.127561
rs11796	6-31533435-A-T	non coding transcript exon	GWAS	Open_Targets_22.09	Mean reticulocyte volume	9.5e-20	0.0200194
rs11796	6-31533435-A-T	non coding transcript exon	GWAS	FGR12_UKBB	Autoimmune hyperthyroidism	1e-19	0.256
rs11796	6-31533435-A-T	non coding transcript exon	GWAS	Open_Targets_22.09	Monocyte count	1.16e-19	-0.0048929
rs11796	6-31533435-A-T	non coding transcript exon	GWAS	FinnGen_R12	Thyrotoxicosis	3.4e-19	0.129028
rs11796	6-31533435-A-T	non coding transcript exon	GWAS	Open_Targets_22.09	Monocyte count	3.8e-19	-0.0244417
rs11796	6-31533435-A-T	non coding transcript exon	GWAS	Open_Targets_22.09	Neutrophil percentage of white cells	4.6e-19	0.0200148
rs11796	6-31533435-A-T	non coding transcript exon	GWAS	Open_Targets_22.09	Hyperthyroidism/thyrotoxicosis | non-cancer illness code, self-reported	9.83e-19	0.249189
rs11796	6-31533435-A-T	non coding transcript exon	GWAS	FinnGen_R12	Dorsopathies	1.2e-18	0.042223
rs11796	6-31533435-A-T	non coding transcript exon	GWAS	Open_Targets_22.09	White blood cell count	2.43e-18	-0.0324889
rs11796	6-31533435-A-T	non coding transcript exon	GWAS	Open_Targets_22.09	Haematocrit percentage	2.5e-18	-0.0623083
rs11796	6-31533435-A-T	non coding transcript exon	GWAS	Open_Targets_22.09	Lymphocyte counts	3.2e-18	-0.027443
rs11796	6-31533435-A-T	non coding transcript exon	GWAS	FinnGen_R12	Certain disorders involving the immune mechanism	4.93e-18	0.144357
rs11796	6-31533435-A-T	non coding transcript exon	GWAS	Open_Targets_22.09	White blood cell (leukocyte) count	6.79e-18	-0.0433653
rs11796	6-31533435-A-T	non coding transcript exon	GWAS	Open_Targets_22.09	Mean corpuscular hemoglobin	8.4e-18	-0.0184078
rs11796	6-31533435-A-T	non coding transcript exon	GWAS	FinnGen_R12	Intestinal malabsorption	1.33e-17	0.300212
rs11796	6-31533435-A-T	non coding transcript exon	GWAS	FinnGen_R12	Other/unspecified rheumatoid arthritis	1.38e-17	0.179467
rs11796	6-31533435-A-T	non coding transcript exon	GWAS	FinnGen_R12	Autoimmune hyperthyroidism	2.56e-17	0.250209
rs11796	6-31533435-A-T	non coding transcript exon	GWAS	Kanta_2025_03	Monocytes [#/volume] in Blood [e9/l], sample-wise median	5.61e-17	-0.0278831
rs11796	6-31533435-A-T	non coding transcript exon	GWAS	Kanta_2025_03	Glutamate decarboxylase 65 Ab [Units/volume] in Serum [iu/ml]	7.15e-17	0.529299
rs11796	6-31533435-A-T	non coding transcript exon	GWAS	Kanta_2025_03	Non HDL cholesterol (TC [3019900]-HDL[3019900]) in Serum or Plasma [mmol/l], sampe-wise median, quantitative, derived	8.25e-17	-0.0202815
rs11796	6-31533435-A-T	non coding transcript exon	GWAS	FinnGen_R12	Diabetic neuropathy	1.5e-16	0.199426
rs11796	6-31533435-A-T	non coding transcript exon	GWAS	Open_Targets_22.09	Mean corpuscular hemoglobin	2.69e-16	-0.016308
rs11796	6-31533435-A-T	non coding transcript exon	GWAS	FGR12_UKBB	Other arthritis (FG)	3.16e-16	0.0832
rs11796	6-31533435-A-T	non coding transcript exon	GWAS	Open_Targets_22.09	Type 1 diabetes	3.96e-16	0.236
rs11796	6-31533435-A-T	non coding transcript exon	GWAS	Open_Targets_22.09	Hyperthyroidism or thyrotoxicosis	4.8e-16	0.00160747
rs11796	6-31533435-A-T	non coding transcript exon	GWAS	FinnGen_R12	SLE (Finngen)	7.09e-16	0.321195
rs11796	6-31533435-A-T	non coding transcript exon	GWAS	Open_Targets_22.09	Ankylosing spondylitis | non-cancer illness code, self-reported	9.22e-16	0.367067
rs11796	6-31533435-A-T	non coding transcript exon	GWAS	Kanta_2025_03	Lymphocytes/100 leukocytes in Blood [%], sample-wise median	9.76e-16	-0.0270033
rs11796	6-31533435-A-T	non coding transcript exon	GWAS	Open_Targets_22.09	Hemoglobin A1c levels	9.8e-16	-0.022991
rs11796	6-31533435-A-T	non coding transcript exon	GWAS	Kanta_2025_03	Cholesterol [Moles/volume] in Serum or Plasma [mmol/l], sample-wise median	1.53e-15	-0.0188959
rs11796	6-31533435-A-T	non coding transcript exon	GWAS	Open_Targets_22.09	Insulin product | treatment/medication code	1.68e-15	0.197402
rs11796	6-31533435-A-T	non coding transcript exon	GWAS	Open_Targets_22.09	Laryngeal squamous cell carcinoma	2e-15	0
rs11796	6-31533435-A-T	non coding transcript exon	GWAS	Open_Targets_22.09	Hemoglobin concentration	2.03e-15	-0.0292199
rs11796	6-31533435-A-T	non coding transcript exon	GWAS	FinnGen_R12	Seronegative rheumatoid arthritis	2.07e-15	0.168167
rs11796	6-31533435-A-T	non coding transcript exon	GWAS	FGR12_UKBB	Seronegative rheumatoid arthritis	3.16e-15	0.153
rs11796	6-31533435-A-T	non coding transcript exon	GWAS	Open_Targets_22.09	Systemic lupus erythematosus	3.58e-15	0.239017
rs11796	6-31533435-A-T	non coding transcript exon	GWAS	Open_Targets_22.09	Systemic lupus erythematosus	3.58e-15	0.239017
rs11796	6-31533435-A-T	non coding transcript exon	GWAS	FinnGen_R12	Hypertension, essential	4.82e-15	0.0441565
rs11796	6-31533435-A-T	non coding transcript exon	GWAS	FinnGen_R12	Intestinal infectious diseases	5.46e-15	0.0528627
rs11796	6-31533435-A-T	non coding transcript exon	GWAS	FinnGen_MVP_UKBB_meta	Glomerular diseases	6.17e-15	0.107
rs11796	6-31533435-A-T	non coding transcript exon	GWAS	Open_Targets_22.09	Red blood cell count	9.42e-15	-0.014889
rs11796	6-31533435-A-T	non coding transcript exon	GWAS	FinnGen_R12	Infections with a predominantly sexual mode of transmission	1.12e-14	0.0965304
rs11796	6-31533435-A-T	non coding transcript exon	GWAS	FinnGen_R12	Glomerular diseases	1.28e-14	0.134065
rs11796	6-31533435-A-T	non coding transcript exon	GWAS	Open_Targets_22.09	Mean corpuscular hemoglobin concentration	2e-14	-0.0174103
rs11796	6-31533435-A-T	non coding transcript exon	GWAS	FinnGen_drugs	A12A CALCIUM	2.39e-14	0.0110154
rs11796	6-31533435-A-T	non coding transcript exon	GWAS	FinnGen_drugs	C09AA ACE inhibitors, plain	3.3e-14	0.0113239
rs11796	6-31533435-A-T	non coding transcript exon	GWAS	Open_Targets_22.09	Lung function (FVC)	4.05e-14	-0.0183
rs11796	6-31533435-A-T	non coding transcript exon	GWAS	FinnGen_drugs	P01 Antiprotozoals	4.53e-14	0.0126279
rs11796	6-31533435-A-T	non coding transcript exon	GWAS	FinnGen_MVP_UKBB_meta	Sacroiliitis, not elsewhere classified	5.62e-14	0.133
rs11796	6-31533435-A-T	non coding transcript exon	GWAS	Open_Targets_22.09	Hypothyroidism nos	6.59e-14	0.0983
rs11796	6-31533435-A-T	non coding transcript exon	GWAS	Open_Targets_22.09	Lymphocyte percentage of white cells	6.8e-14	-0.0167587
rs11796	6-31533435-A-T	non coding transcript exon	GWAS	FinnGen_drugs	R06A Antihistamines for systemic use	8.23e-14	0.0135951
rs11796	6-31533435-A-T	non coding transcript exon	GWAS	Open_Targets_22.09	Hot drink temperature	8.49e-14	-0.0104106
rs11796	6-31533435-A-T	non coding transcript exon	GWAS	FinnGen_R12	Postdysenteric arthropathy	9.72e-14	0.540472
rs11796	6-31533435-A-T	non coding transcript exon	GWAS	FinnGen_R12	Hypertension	1.05e-13	0.0398834
rs11796	6-31533435-A-T	non coding transcript exon	GWAS	FinnGen_MVP_UKBB_meta	Intestinal infectious diseases	1.2e-13	0.0465
rs11796	6-31533435-A-T	non coding transcript exon	GWAS	Open_Targets_22.09	Hypothyroidism	1.29e-13	0.0949
rs11796	6-31533435-A-T	non coding transcript exon	GWAS	Open_Targets_22.09	Monocyte percentage of white cells	1.3e-13	-0.016332
rs11796	6-31533435-A-T	non coding transcript exon	GWAS	FinnGen_MVP_UKBB_meta	SLE (Finngen)	1.62e-13	0.2
rs11796	6-31533435-A-T	non coding transcript exon	GWAS	Open_Targets_22.09	Mean corpuscular hemoglobin concentration	1.7e-13	-0.015397
rs11796	6-31533435-A-T	non coding transcript exon	GWAS	Open_Targets_22.09	Mean reticulocyte volume	1.92e-13	0.142293
rs11796	6-31533435-A-T	non coding transcript exon	GWAS	FinnGen_MVP_UKBB_meta	Glomerular disorders in diseases classified elsewhere	2.24e-13	0.126
rs11796	6-31533435-A-T	non coding transcript exon	GWAS	Kanta_2025_03	Potassium [Moles/volume] in Serum or Plasma [mmol/l], sample-wise median	2.32e-13	0.016763
rs11796	6-31533435-A-T	non coding transcript exon	GWAS	FinnGen_R12	Other cataract	2.99e-13	0.0756653
rs11796	6-31533435-A-T	non coding transcript exon	GWAS	FinnGen_MVP_UKBB_meta	Hypertension, essential	3.55e-13	0.026
rs11796	6-31533435-A-T	non coding transcript exon	GWAS	FinnGen_R12	Ulcer of lower limb, not elsewhere classified	4.14e-13	0.149223
rs11796	6-31533435-A-T	non coding transcript exon	GWAS	Kanta_2025_03	Thyroxine (T4) free [Moles/volume] in Serum or Plasma [pmol/l], sample-wise median	4.63e-13	0.0197104
rs11796	6-31533435-A-T	non coding transcript exon	GWAS	FinnGen_R12	Dermatitis and eczema	5.07e-13	0.0454191
rs11796	6-31533435-A-T	non coding transcript exon	GWAS	Open_Targets_22.09	Started insulin within one year diagnosis of diabetes	5.77e-13	0.247827
rs11796	6-31533435-A-T	non coding transcript exon	GWAS	FinnGen_R12	Hypothyroidism, strict autoimmune	5.8e-13	0.0523771
rs11796	6-31533435-A-T	non coding transcript exon	GWAS	FinnGen_MVP_UKBB_meta	Hypertension	6.92e-13	0.0252
rs11796	6-31533435-A-T	non coding transcript exon	GWAS	FinnGen_drugs	C09 Agents acting on the renin-angiotensin system	7.63e-13	0.0113696
rs11796	6-31533435-A-T	non coding transcript exon	GWAS	FinnGen_MVP_UKBB_meta	Psoriasis	1.05e-12	-0.0559
rs11796	6-31533435-A-T	non coding transcript exon	GWAS	Kanta_2025_03	Cholesterol in LDL [Moles/volume] in Serum or Plasma [mmol/l], sample-wise median	1.1e-12	-0.0169
rs11796	6-31533435-A-T	non coding transcript exon	GWAS	FinnGen_R12	Diarrhoea and gastroenteritis of presumed infectious origin	2.35e-12	0.0551859
rs11796	6-31533435-A-T	non coding transcript exon	GWAS	Open_Targets_22.09	Mean corpuscular haemoglobin	2.41e-12	-0.0315011
rs11796	6-31533435-A-T	non coding transcript exon	GWAS	FinnGen_MVP_UKBB_meta	Ischaemic heart disease, wide definition	2.51e-12	0.0281
rs11796	6-31533435-A-T	non coding transcript exon	GWAS	FGR12_UKBB	Hypertension, essential	3.16e-12	0.0293
rs11796	6-31533435-A-T	non coding transcript exon	GWAS	Open_Targets_22.09	Late-onset myasthenia gravis	4e-12	0
rs11796	6-31533435-A-T	non coding transcript exon	GWAS	FinnGen_R12	Ischaemic heart disease, wide definition	4.56e-12	0.0452916
rs11796	6-31533435-A-T	non coding transcript exon	GWAS	FGR12_UKBB	Other cataract	5.01e-12	0.0527
rs11796	6-31533435-A-T	non coding transcript exon	GWAS	FGR12_UKBB	Juvenile arthritis (FINNGEN)	5.01e-12	0.224
rs11796	6-31533435-A-T	non coding transcript exon	GWAS	FinnGen_R12	Arthropathies	6.08e-12	0.0317654
rs11796	6-31533435-A-T	non coding transcript exon	GWAS	Open_Targets_22.09	Red cell distribution width	7.3e-12	0.018719
rs11796	6-31533435-A-T	non coding transcript exon	GWAS	FGR12_UKBB	Hypertension	7.94e-12	0.0278
rs11796	6-31533435-A-T	non coding transcript exon	GWAS	FinnGen_R12	Type 2 diabetes, wide definition	8.42e-12	0.05061
rs11796	6-31533435-A-T	non coding transcript exon	GWAS	FinnGen_R12	Other disorders of skin and subcutaneous tissue	8.45e-12	0.0577814
rs11796	6-31533435-A-T	non coding transcript exon	GWAS	Open_Targets_22.09	Immature fraction of reticulocytes	9.5e-12	0.0190712
rs11796	6-31533435-A-T	non coding transcript exon	GWAS	FinnGen_drugs	R06AX Other antihistamines for systemic use	9.67e-12	0.0114091
rs11796	6-31533435-A-T	non coding transcript exon	GWAS	FinnGen_MVP_UKBB_meta	Asthma (more control exclusions)	1e-11	0.0317
rs11796	6-31533435-A-T	non coding transcript exon	GWAS	FGR12_UKBB	Mixed connective tissue disease	1e-11	0.19
rs11796	6-31533435-A-T	non coding transcript exon	GWAS	FGR12_UKBB	Type 2 diabetes, wide definition	1e-11	0.0386
rs11796	6-31533435-A-T	non coding transcript exon	GWAS	Open_Targets_22.09	Psoriasis	1.22e-11	-0.231932
rs11796	6-31533435-A-T	non coding transcript exon	GWAS	FGR12_UKBB	Diarrhoea and gastroenteritis of presumed infectious origin	1.26e-11	0.0477
rs11796	6-31533435-A-T	non coding transcript exon	GWAS	Open_Targets_22.09	Pulse pressure	1.68e-11	0.0114035
rs11796	6-31533435-A-T	non coding transcript exon	GWAS	Open_Targets_22.09	Cystatin C levels	1.7e-11	0.0168253
rs11796	6-31533435-A-T	non coding transcript exon	GWAS	Kanta_2025_03	Neutrophils/100 leukocytes in Blood [%], sample-wise median	1.8e-11	0.023167
rs11796	6-31533435-A-T	non coding transcript exon	GWAS	FinnGen_R12	Juvenile arthritis (FINNGEN)	2.29e-11	0.220719
rs11796	6-31533435-A-T	non coding transcript exon	GWAS	Kanta_2025_03	Basophils [#/volume] in Blood [e9/l], sample-wise median	2.43e-11	-0.0221532
rs11796	6-31533435-A-T	non coding transcript exon	GWAS	FinnGen_drugs	D07A CORTICOSTEROIDS	2.83e-11	0.0123289
rs11796	6-31533435-A-T	non coding transcript exon	GWAS	Open_Targets_22.09	Basophil count	2.98e-11	-0.014192
rs11796	6-31533435-A-T	non coding transcript exon	GWAS	Open_Targets_22.09	Neutrophill percentage	3e-11	0.137762
rs11796	6-31533435-A-T	non coding transcript exon	GWAS	Open_Targets_22.09	Lymphocyte count	3.06e-11	-0.0185115
rs11796	6-31533435-A-T	non coding transcript exon	GWAS	Open_Targets_22.09	Complement C2 measurement	3.16e-11	0.0936
rs11796	6-31533435-A-T	non coding transcript exon	GWAS	FGR12_UKBB	Disorders of iron metabolism	3.98e-11	-0.268
rs11796	6-31533435-A-T	non coding transcript exon	GWAS	FinnGen_R12	Conjunctivitis	4.43e-11	0.0514955
rs11796	6-31533435-A-T	non coding transcript exon	GWAS	Open_Targets_22.09	Mean corpuscular volume	5.4e-11	-0.0171931
rs11796	6-31533435-A-T	non coding transcript exon	GWAS	FGR12_UKBB	MS-disease / Multiple Sclerosis	6.31e-11	-0.148
rs11796	6-31533435-A-T	non coding transcript exon	GWAS	Open_Targets_22.09	Mean corpuscular haemoglobin concentration	6.68e-11	-0.0171085
rs11796	6-31533435-A-T	non coding transcript exon	GWAS	FinnGen_drugs	D07 CORTICOSTEROIDS FOR TOPICAL USE	7.28e-11	0.0124686
rs11796	6-31533435-A-T	non coding transcript exon	GWAS	FGR12_UKBB	Asthma (more control exclusions)	7.94e-11	0.0361
rs11796	6-31533435-A-T	non coding transcript exon	GWAS	Open_Targets_22.09	Asthma | blood clot, dvt, bronchitis, emphysema, asthma, rhinitis, eczema, allergy diagnosed by doctor	9.13e-11	0.0495735
rs11796	6-31533435-A-T	non coding transcript exon	GWAS	Open_Targets_22.09	Asthma	1e-10	0.00439798
rs11796	6-31533435-A-T	non coding transcript exon	GWAS	FinnGen_R12	Coronary atherosclerosis	1.28e-10	0.0474473
rs11796	6-31533435-A-T	non coding transcript exon	GWAS	FinnGen_drugs	E0000 Lotions	1.9e-10	0.0110518
rs11796	6-31533435-A-T	non coding transcript exon	GWAS	FGR12_UKBB	Cardiac arrhythmias	2e-10	0.0326
rs11796	6-31533435-A-T	non coding transcript exon	GWAS	FinnGen_R12	Reiter disease	2.13e-10	0.568409
rs11796	6-31533435-A-T	non coding transcript exon	GWAS	Open_Targets_22.09	Asthma | non-cancer illness code, self-reported	2.28e-10	0.0483505
rs11796	6-31533435-A-T	non coding transcript exon	GWAS	Kanta_2025_03	Nuclear Ab [Titer] in Serum [titre]	2.67e-10	0.137731
rs11796	6-31533435-A-T	non coding transcript exon	GWAS	FinnGen_R12	Cardiovascular diseases (excluding rheumatic etc)	2.95e-10	0.0331136
rs11796	6-31533435-A-T	non coding transcript exon	GWAS	Open_Targets_22.09	Age diabetes diagnosed	3.25e-10	-0.767734
rs11796	6-31533435-A-T	non coding transcript exon	GWAS	FGR12_UKBB	Nasal polyp	3.39e-10	0.0864
rs11796	6-31533435-A-T	non coding transcript exon	GWAS	Open_Targets_22.09	Thyrotoxicosis with or without goiter	4.85e-10	0.214
rs11796	6-31533435-A-T	non coding transcript exon	GWAS	Kanta_2025_03	Triglyceride [Moles/volume] in Serum or Plasma --fasting [mmol/l], sample-wise median	5e-10	-0.0148759
rs11796	6-31533435-A-T	non coding transcript exon	GWAS	FGR12_UKBB	Coronary atherosclerosis	5.62e-10	0.0331
rs11796	6-31533435-A-T	non coding transcript exon	GWAS	FinnGen_drugs	D07AC D07AD Potent corticosteroids, curated	5.75e-10	0.0109091
rs11796	6-31533435-A-T	non coding transcript exon	GWAS	FinnGen_MVP_UKBB_meta	Other disorders of glucose regulation and pancreatic internal secretion	5.75e-10	0.09
rs11796	6-31533435-A-T	non coding transcript exon	GWAS	FinnGen_MVP_UKBB_meta	MS-disease / Multiple Sclerosis	5.75e-10	-0.115
rs11796	6-31533435-A-T	non coding transcript exon	GWAS	Open_Targets_22.09	Angiopoietin-1 receptor levels	5.82e-10	-0.0665
rs11796	6-31533435-A-T	non coding transcript exon	GWAS	FGR12_UKBB	Senile cataract	6.92e-10	0.0386
rs11796	6-31533435-A-T	non coding transcript exon	GWAS	Open_Targets_22.09	Hematocrit	7.14e-10	-0.0225791
rs11796	6-31533435-A-T	non coding transcript exon	GWAS	Open_Targets_22.09	Neutrophil count	7.98e-10	-0.012296
rs11796	6-31533435-A-T	non coding transcript exon	GWAS	Open_Targets_22.09	Insulin | medication for cholesterol, blood pressure, diabetes, or take exogenous hormones	8.09e-10	0.235811
rs11796	6-31533435-A-T	non coding transcript exon	GWAS	FinnGen_MVP_UKBB_meta	Coronary atherosclerosis	8.51e-10	0.0268
rs11796	6-31533435-A-T	non coding transcript exon	GWAS	FGR12_UKBB	Iron deficiency anaemia	1.02e-09	0.0454
rs11796	6-31533435-A-T	non coding transcript exon	GWAS	FinnGen_R12	Hypothyroidism, drug reimbursement	1.05e-09	0.0918998
rs11796	6-31533435-A-T	non coding transcript exon	GWAS	Open_Targets_22.09	Rheumatoid arthritis	1.1e-09	0.00135883
rs11796	6-31533435-A-T	non coding transcript exon	GWAS	FinnGen_MVP_UKBB_meta	Cardiac arrhythmias	1.23e-09	0.0225
rs11796	6-31533435-A-T	non coding transcript exon	GWAS	Open_Targets_22.09	Tumor necrosis factor receptor 2 levels	1.28e-09	0.0593
rs11796	6-31533435-A-T	non coding transcript exon	GWAS	FGR12_UKBB	Other noninfective gastroenteritis and colitis	1.29e-09	0.0542
rs11796	6-31533435-A-T	non coding transcript exon	GWAS	Open_Targets_22.09	White blood cell count (basophil)	1.34e-09	-0.0220129
rs11796	6-31533435-A-T	non coding transcript exon	GWAS	Open_Targets_22.09	Standing height	1.41e-09	0.0935168
rs11796	6-31533435-A-T	non coding transcript exon	GWAS	FinnGen_R12	Senile cataract	1.41e-09	0.04251
rs11796	6-31533435-A-T	non coding transcript exon	GWAS	FinnGen_drugs	D07AC Potent corticosteroids (Class III)	1.6e-09	0.0104873
rs11796	6-31533435-A-T	non coding transcript exon	GWAS	Kanta_2025_03	MCH [Entitic mass] [pg], sample-wise median	1.6e-09	-0.0123172
rs11796	6-31533435-A-T	non coding transcript exon	GWAS	FinnGen_R12	Viral and other specified intestinal infections	1.63e-09	0.0876594
rs11796	6-31533435-A-T	non coding transcript exon	GWAS	FinnGen_R12	Iridocyclitis in diseases classified elsewhere	1.66e-09	0.340344
rs11796	6-31533435-A-T	non coding transcript exon	GWAS	Open_Targets_22.09	FEV1	1.7e-09	-0.0145
rs11796	6-31533435-A-T	non coding transcript exon	GWAS	FinnGen_R12	Mixed connective tissue disease	1.72e-09	0.181009
rs11796	6-31533435-A-T	non coding transcript exon	GWAS	FinnGen_R12	Other and unspecified iridocyclitis	1.75e-09	0.223767
rs11796	6-31533435-A-T	non coding transcript exon	GWAS	FinnGen_R12	Autoimmune hepatitis	1.88e-09	0.497723
rs11796	6-31533435-A-T	non coding transcript exon	GWAS	FinnGen_MVP_UKBB_meta	Renal failure	1.91e-09	0.0281
rs11796	6-31533435-A-T	non coding transcript exon	GWAS	FGR12_UKBB	Atopic dermatitis	1.95e-09	0.0452
rs11796	6-31533435-A-T	non coding transcript exon	GWAS	FGR12_UKBB	Major coronary heart disease event	2.04e-09	0.0354
rs11796	6-31533435-A-T	non coding transcript exon	GWAS	FGR12_UKBB	Viral and other specified intestinal infections	2.29e-09	0.0825
rs11796	6-31533435-A-T	non coding transcript exon	GWAS	FinnGen_R12	Other/unspecified dorsalgia	2.42e-09	0.0667418
rs11796	6-31533435-A-T	non coding transcript exon	GWAS	FinnGen_R12	Dorsalgia	2.43e-09	0.0352453
rs11796	6-31533435-A-T	non coding transcript exon	GWAS	FinnGen_drugs	C03 Diuretics	2.63e-09	0.0085226
rs11796	6-31533435-A-T	non coding transcript exon	GWAS	Kanta_2025_03	Hemoglobin [Mass/volume] in Blood [g/l], sample-wise median	2.78e-09	-0.0120533
rs11796	6-31533435-A-T	non coding transcript exon	GWAS	FGR12_UKBB	Childhood asthma (age<16) (more control exclusions)	2.88e-09	0.102
rs11796	6-31533435-A-T	non coding transcript exon	GWAS	Open_Targets_22.09	HDL cholesterol levels	2.9e-09	-0.0166898
rs11796	6-31533435-A-T	non coding transcript exon	GWAS	FinnGen_R12	Chronic kidney disease	2.97e-09	0.0806905
rs11796	6-31533435-A-T	non coding transcript exon	GWAS	FGR12_UKBB	Atherosclerosis, excluding cerebral and coronary sclerosis	3.02e-09	0.0619
rs11796	6-31533435-A-T	non coding transcript exon	GWAS	Open_Targets_22.09	Mean corpuscular volume	3.1e-09	-0.0125433
rs11796	6-31533435-A-T	non coding transcript exon	GWAS	FinnGen_MVP_UKBB_meta	Viral and other specified intestinal infections	3.39e-09	0.0787
rs11796	6-31533435-A-T	non coding transcript exon	GWAS	FinnGen_drugs	M01A Antiinflammatory and antirheumatic products, non-steroids	3.96e-09	0.0121277
rs11796	6-31533435-A-T	non coding transcript exon	GWAS	FGR12_UKBB	Lupus erythematosus	4.27e-09	0.266
rs11796	6-31533435-A-T	non coding transcript exon	GWAS	FinnGen_R12	Childhood asthma (age<16) (more control exclusions)	4.32e-09	0.104565
rs11796	6-31533435-A-T	non coding transcript exon	GWAS	FinnGen_R12	All dysplastic lesions of the cervix uteri, vagina or vulva	4.48e-09	0.0785952
rs11796	6-31533435-A-T	non coding transcript exon	GWAS	FinnGen_R12	Cardiac arrhythmias	4.89e-09	0.0387416
rs11796	6-31533435-A-T	non coding transcript exon	GWAS	FinnGen_drugs	C07AB Beta blocking agents, plain, selective	5.27e-09	0.00906195
rs11796	6-31533435-A-T	non coding transcript exon	GWAS	FGR12_UKBB	Asthma (only as main-diagnosis) (more control exclusions)	5.37e-09	0.0427
rs11796	6-31533435-A-T	non coding transcript exon	GWAS	Open_Targets_22.09	Lymphocyte percentage	5.82e-09	-0.104583
rs11796	6-31533435-A-T	non coding transcript exon	GWAS	Open_Targets_22.09	Ankylosing spondylitis	5.85e-09	0.347
rs11796	6-31533435-A-T	non coding transcript exon	GWAS	Open_Targets_22.09	Red blood cell count	5.9e-09	-0.0126117
rs11796	6-31533435-A-T	non coding transcript exon	GWAS	Kanta_2025_03	Glucose [Presence] in Urine by Test strip [estimate]	6.69e-09	0.103287
rs11796	6-31533435-A-T	non coding transcript exon	GWAS	FinnGen_drugs	C08CA Dihydropyridine derivatives	6.73e-09	0.00876024
rs11796	6-31533435-A-T	non coding transcript exon	GWAS	FinnGen_R12	Drug-induced hypoglycaemia without coma	7.15e-09	0.340614
rs11796	6-31533435-A-T	non coding transcript exon	GWAS	FinnGen_R12	Dermatopolymyositis (FG)	7.54e-09	0.364293
rs11796	6-31533435-A-T	non coding transcript exon	GWAS	FinnGen_drugs	M01AC Oxicams	7.67e-09	0.0094887
rs11796	6-31533435-A-T	non coding transcript exon	GWAS	FinnGen_R12	Other specified/unspecified systemic involvement of connective tissue	9.05e-09	0.18118
rs11796	6-31533435-A-T	non coding transcript exon	GWAS	FinnGen_R12	Antihypertensive medication - note that there are other indications	1.04e-08	0.0292201
rs11796	6-31533435-A-T	non coding transcript exon	GWAS	Open_Targets_22.09	Sex hormone-binding globulin levels	1.1e-08	-0.0045121
rs11796	6-31533435-A-T	non coding transcript exon	GWAS	FinnGen_R12	Other noninfective gastroenteritis and colitis	1.14e-08	0.0816601
rs11796	6-31533435-A-T	non coding transcript exon	GWAS	Open_Targets_22.09	Rheumatoid arthritis | non-cancer illness code, self-reported	1.3e-08	0.132424
rs11796	6-31533435-A-T	non coding transcript exon	GWAS	FGR12_UKBB	Graves ophthalmopathy, strict	1.58e-08	0.281
rs11796	6-31533435-A-T	non coding transcript exon	GWAS	FGR12_UKBB	Myocardial infarction, strict	1.58e-08	0.0442
rs11796	6-31533435-A-T	non coding transcript exon	GWAS	FinnGen_R12	Neovascular glaucoma	1.6e-08	0.214423
rs11796	6-31533435-A-T	non coding transcript exon	GWAS	FinnGen_MVP_UKBB_meta	Nasal polyp	1.66e-08	0.0685
rs11796	6-31533435-A-T	non coding transcript exon	GWAS	FinnGen_R12	Colitis, primary sclerosing, strict definition	1.69e-08	0.397337
rs11796	6-31533435-A-T	non coding transcript exon	GWAS	Open_Targets_22.09	White blood cell count	1.8e-08	-0.0178316
rs11796	6-31533435-A-T	non coding transcript exon	GWAS	FinnGen_R12	Lupus erythematosus	1.94e-08	0.278007
rs11796	6-31533435-A-T	non coding transcript exon	GWAS	Open_Targets_22.09	Granulocyte percentage of myeloid white cells	1.94e-08	0.0208296
rs11796	6-31533435-A-T	non coding transcript exon	GWAS	FinnGen_R12	Trigger finger	2.04e-08	0.108492
rs11796	6-31533435-A-T	non coding transcript exon	GWAS	FinnGen_drugs	R06AE Piperazine derivatives	2.06e-08	0.0097017
rs11796	6-31533435-A-T	non coding transcript exon	GWAS	FinnGen_R12	Nondiabetic hypoglycaemic coma	2.35e-08	0.589173
rs11796	6-31533435-A-T	non coding transcript exon	GWAS	FGR12_UKBB	Dermatitis	2.45e-08	0.0479
rs11796	6-31533435-A-T	non coding transcript exon	GWAS	FGR12_UKBB	Chronic kidney disease	2.45e-08	0.0599
rs11796	6-31533435-A-T	non coding transcript exon	GWAS	FinnGen_R12	Dialysis	2.46e-08	0.214715
rs11796	6-31533435-A-T	non coding transcript exon	GWAS	FinnGen_R12	Degeneration of macula and posterior pole	2.6e-08	0.061603
rs11796	6-31533435-A-T	non coding transcript exon	GWAS	Open_Targets_22.09	Myeloid white cell count	2.81e-08	-0.0207499
rs11796	6-31533435-A-T	non coding transcript exon	GWAS	FinnGen_R12	Major coronary heart disease event	3.08e-08	0.0415687
rs11796	6-31533435-A-T	non coding transcript exon	GWAS	Open_Targets_22.09	Mean corpuscular hemoglobin concentration	3.47e-08	-0.0198264
rs11796	6-31533435-A-T	non coding transcript exon	GWAS	Kanta_2025_03	Gliadin peptide IgG Ab [Units/volume] in Serum by Immunoassay [u/ml], sample-wise median	3.98e-08	0.1891
rs11796	6-31533435-A-T	non coding transcript exon	GWAS	Open_Targets_22.09	Neutrophil percentage of white cells	4e-08	0.0203373
rs11796	6-31533435-A-T	non coding transcript exon	GWAS	Open_Targets_22.09	Sex hormone-binding globulin levels adjusted for BMI	4.2e-08	-0.0037632
rs11796	6-31533435-A-T	non coding transcript exon	GWAS	FinnGen_MVP_UKBB_meta	Chronic kidney disease	4.27e-08	0.0327
rs11796	6-31533435-A-T	non coding transcript exon	GWAS	FinnGen_R12	Atherosclerosis, excluding cerebral and coronary sclerosis	4.39e-08	0.0623069
rs1055388	6-31533960-C-T	non coding transcript exon	GWAS	FGR12_UKBB	Coeliac disease	1e-277	0.621
rs1055388	6-31533960-C-T	non coding transcript exon	GWAS	FinnGen_drugs	A10AB Insulins and analogues for injection, fast-acting	2.84e-245	0.0322586
rs1055388	6-31533960-C-T	non coding transcript exon	GWAS	FinnGen_R12	Coeliac disease	5.77e-227	0.667174
rs1055388	6-31533960-C-T	non coding transcript exon	GWAS	FinnGen_drugs	A10A Insulins and analogues	8.89e-196	0.0331379
rs1055388	6-31533960-C-T	non coding transcript exon	GWAS	FinnGen_R12	Type 1 diabetes, definitions combined	2.63e-190	0.652358
rs1055388	6-31533960-C-T	non coding transcript exon	GWAS	FGR12_UKBB	Type 1 diabetes, definitions combined	1e-186	0.517
rs1055388	6-31533960-C-T	non coding transcript exon	GWAS	FinnGen_drugs	A10AE Insulins and analogues for injection, long-acting	5.35e-179	0.0303492
rs1055388	6-31533960-C-T	non coding transcript exon	GWAS	FGR12_UKBB	Autoimmune diseases excluding thyroid diseases	1e-161	0.151
rs1055388	6-31533960-C-T	non coding transcript exon	GWAS	FinnGen_R12	Autoimmune diseases excluding thyroid diseases	8.36e-159	0.163959
rs1055388	6-31533960-C-T	non coding transcript exon	GWAS	FGR12_UKBB	Autoimmune diseases	1e-135	0.106
rs1055388	6-31533960-C-T	non coding transcript exon	GWAS	FinnGen_R12	Autoimmune diseases	1.96e-120	0.113751
rs1055388	6-31533960-C-T	non coding transcript exon	GWAS	FGR12_UKBB	Type1 diabetes, definitions combined, early onset	1e-119	0.468
rs1055388	6-31533960-C-T	non coding transcript exon	GWAS	FinnGen_R12	Type1 diabetes, definitions combined, early onset	5.61e-118	0.634781
rs1055388	6-31533960-C-T	non coding transcript exon	GWAS	Open_Targets_22.09	Multiple sclerosis	4.26e-96	-0.379805
rs1055388	6-31533960-C-T	non coding transcript exon	GWAS	FinnGen_drugs	A10 Drugs used in diabetes	1.8e-89	0.0282555
rs1055388	6-31533960-C-T	non coding transcript exon	GWAS	FinnGen_R12	Diabetes, insulin treatment (Kela reimbursement) (more control exclusions)	3e-80	0.117528
rs1055388	6-31533960-C-T	non coding transcript exon	GWAS	FinnGen_MVP_UKBB_meta	Type 1 diabetes, definitions combined	1.23e-77	0.215
rs1055388	6-31533960-C-T	non coding transcript exon	GWAS	FinnGen_drugs	NON J01 TOTAL Total number of purchases excl. antibacterials	1.74e-69	0.0304179
rs1055388	6-31533960-C-T	non coding transcript exon	GWAS	FinnGen_drugs	TOTAL Total number of drug purchases	3.85e-67	0.0303462
rs1055388	6-31533960-C-T	non coding transcript exon	GWAS	FinnGen_MVP_UKBB_meta	Ankylosing spondylitis	1.95e-66	0.365
rs1055388	6-31533960-C-T	non coding transcript exon	GWAS	Open_Targets_22.09	Type 1 diabetes	4.99e-64	0.305766
rs1055388	6-31533960-C-T	non coding transcript exon	GWAS	FinnGen_R12	Diabetic retinopathy, strict definition	2.16e-63	0.329586
rs1055388	6-31533960-C-T	non coding transcript exon	GWAS	Open_Targets_22.09	Type 1 diabetes	1.96e-61	0.299059
rs1055388	6-31533960-C-T	non coding transcript exon	GWAS	Kanta_2025_03	Hemoglobin A1c/Hemoglobin.total in Blood [mmol/mol], sample-wise median	1.1e-59	0.0370612
rs1055388	6-31533960-C-T	non coding transcript exon	GWAS	Kanta_2025_03	Tissue transglutaminase IgA Ab [Units/volume] in Serum [u/ml]	3.39e-59	0.636865
rs1055388	6-31533960-C-T	non coding transcript exon	GWAS	FGR12_UKBB	Ankylosing spondylitis	6.31e-56	0.361
rs1055388	6-31533960-C-T	non coding transcript exon	GWAS	Open_Targets_22.09	Monocyte percentage of white cells	1.4e-53	-0.037455
rs1055388	6-31533960-C-T	non coding transcript exon	GWAS	FinnGen_R12	Diabetic retinopathy (more control exclusions)	2.56e-53	0.21883
rs1055388	6-31533960-C-T	non coding transcript exon	GWAS	FinnGen_R12	Spondylopathies (FG)	3.6e-53	0.288939
rs1055388	6-31533960-C-T	non coding transcript exon	GWAS	FinnGen_R12	Reimbursement for rheumatic diseases	7.12e-52	0.13504
rs1055388	6-31533960-C-T	non coding transcript exon	GWAS	FinnGen_R12	Diseases of the digestive system	1.22e-51	0.154682
rs1055388	6-31533960-C-T	non coding transcript exon	GWAS	FinnGen_R12	Other retinal disorders	5.87e-51	0.131045
rs1055388	6-31533960-C-T	non coding transcript exon	GWAS	FinnGen_R12	Diabetic retinopathy	1.22e-50	0.206042
rs1055388	6-31533960-C-T	non coding transcript exon	GWAS	FinnGen_R12	Ankylosing spondylitis	3.6e-50	0.359281
rs1055388	6-31533960-C-T	non coding transcript exon	GWAS	FinnGen_MVP_UKBB_meta	Spondyloarthritis	1.17e-45	0.168
rs1055388	6-31533960-C-T	non coding transcript exon	GWAS	Open_Targets_22.09	Malabsorption/coeliac disease | non-cancer illness code, self-reported	1.42e-45	0.577293
rs1055388	6-31533960-C-T	non coding transcript exon	GWAS	FinnGen_R12	Spondyloarthritis	2.15e-45	0.229429
rs1055388	6-31533960-C-T	non coding transcript exon	GWAS	FGR12_UKBB	Intestinal malabsorption	3.98e-43	0.342
rs1055388	6-31533960-C-T	non coding transcript exon	GWAS	Open_Targets_22.09	Monocyte count	2.64e-42	-0.029259
rs1055388	6-31533960-C-T	non coding transcript exon	GWAS	Open_Targets_22.09	Type 1 diabetes	2.43e-41	0.360099
rs1055388	6-31533960-C-T	non coding transcript exon	GWAS	FinnGen_R12	Disorders of choroid and retina	2.97e-39	0.0985016
rs1055388	6-31533960-C-T	non coding transcript exon	GWAS	Open_Targets_22.09	Celiac disease	5.08e-39	0.522
rs1055388	6-31533960-C-T	non coding transcript exon	GWAS	Kanta_2025_03	Lymphocytes [#/volume] in Blood [e9/l], sample-wise median	1.03e-37	-0.0423398
rs1055388	6-31533960-C-T	non coding transcript exon	GWAS	Open_Targets_22.09	Intestinal malabsorption (non-celiac)	3.35e-35	0.462
rs1055388	6-31533960-C-T	non coding transcript exon	GWAS	Kanta_2025_03	Fasting glucose [Moles/volume] in Serum or Plasma [mmol/l], sample-wise median	2.78e-34	0.0268529
rs1055388	6-31533960-C-T	non coding transcript exon	GWAS	FinnGen_R12	Other disorders of glucose regulation and pancreatic internal secretion	3.89e-33	0.308166
rs1055388	6-31533960-C-T	non coding transcript exon	GWAS	FGR12_UKBB	Iridocyclitis	3.16e-32	0.162
rs1055388	6-31533960-C-T	non coding transcript exon	GWAS	FinnGen_R12	Diabetic maculopathy	4.12e-32	0.272234
rs1055388	6-31533960-C-T	non coding transcript exon	GWAS	FinnGen_drugs	A07EC Aminosalicylic acid and similar agents	1.02e-31	0.0128269
rs1055388	6-31533960-C-T	non coding transcript exon	GWAS	FGR12_UKBB	Type 2 diabetes, wide definition	2e-31	0.068
rs1055388	6-31533960-C-T	non coding transcript exon	GWAS	FGR12_UKBB	Asthma (more control exclusions)	5.01e-31	0.0654
rs1055388	6-31533960-C-T	non coding transcript exon	GWAS	Open_Targets_22.09	Type 1 diabetes	2.1e-30	0.3928
rs1055388	6-31533960-C-T	non coding transcript exon	GWAS	FinnGen_R12	Iridocyclitis	3.31e-30	0.171411
rs1055388	6-31533960-C-T	non coding transcript exon	GWAS	FinnGen_MVP_UKBB_meta	Asthma (more control exclusions)	3.63e-30	0.0561
rs1055388	6-31533960-C-T	non coding transcript exon	GWAS	FinnGen_MVP_UKBB_meta	Iridocyclitis	1.2e-29	0.134
rs1055388	6-31533960-C-T	non coding transcript exon	GWAS	FinnGen_R12	Acute and subacute iridocyclitis	3.01e-29	0.183858
rs1055388	6-31533960-C-T	non coding transcript exon	GWAS	FinnGen_R12	Anterior Iridocyclitis	5.36e-29	0.178136
rs1055388	6-31533960-C-T	non coding transcript exon	GWAS	FinnGen_MVP_UKBB_meta	Psoriasis	6.17e-29	0.0957
rs1055388	6-31533960-C-T	non coding transcript exon	GWAS	FinnGen_R12	First line medication for Crohn's disease	2.07e-28	0.0572299
rs1055388	6-31533960-C-T	non coding transcript exon	GWAS	FGR12_UKBB	Psoriasis	3.16e-28	0.114
rs1055388	6-31533960-C-T	non coding transcript exon	GWAS	FinnGen_R12	Dermatitis herpetiformis	4.55e-28	0.626044
rs1055388	6-31533960-C-T	non coding transcript exon	GWAS	FinnGen_R12	Ankylosing spondylitis, strict definition	8.38e-28	0.392031
rs1055388	6-31533960-C-T	non coding transcript exon	GWAS	Kanta_2025_03	Glucose [Moles/volume] in Serum or Plasma [mmol/l], sample-wise median	2.12e-26	0.0319141
rs1055388	6-31533960-C-T	non coding transcript exon	GWAS	FinnGen_drugs	R03AC Selective beta-2-adrenoceptor agonists	2.03e-25	0.0181721
rs1055388	6-31533960-C-T	non coding transcript exon	GWAS	FinnGen_drugs	L01BA Folic acid analogues	9.85e-25	0.0106095
rs1055388	6-31533960-C-T	non coding transcript exon	GWAS	FinnGen_drugs	R03A Adrenergics, inhalants	1.04e-23	0.0177909
rs1055388	6-31533960-C-T	non coding transcript exon	GWAS	FGR12_UKBB	Type 1 diabetes, strict definition, subgroup 2	2e-23	0.289
rs1055388	6-31533960-C-T	non coding transcript exon	GWAS	FGR12_UKBB	Diabetic nephropathy (more control exclusions)	1.26e-22	0.198
rs1055388	6-31533960-C-T	non coding transcript exon	GWAS	FinnGen_drugs	R03 Anti-asthmatics	2.21e-22	0.0176207
rs1055388	6-31533960-C-T	non coding transcript exon	GWAS	FinnGen_R12	Diabetic nephropathy (more control exclusions)	3.23e-22	0.206505
rs1055388	6-31533960-C-T	non coding transcript exon	GWAS	FinnGen_R12	Asthma/COPD (KELA code 203)	4.81e-22	0.0630479
rs1055388	6-31533960-C-T	non coding transcript exon	GWAS	Open_Targets_22.09	Forced vital capacity (fvc), best measure	7.47e-22	-0.0205062
rs1055388	6-31533960-C-T	non coding transcript exon	GWAS	FGR12_UKBB	Hypertension	1e-21	0.0398
rs1055388	6-31533960-C-T	non coding transcript exon	GWAS	FGR12_UKBB	Hypertension, essential	1.26e-21	0.041
rs1055388	6-31533960-C-T	non coding transcript exon	GWAS	Open_Targets_22.09	Insulin product | treatment/medication code	1.87e-21	0.259935
rs1055388	6-31533960-C-T	non coding transcript exon	GWAS	FGR12_UKBB	Childhood asthma (age<16) (more control exclusions)	3.98e-21	0.161
rs1055388	6-31533960-C-T	non coding transcript exon	GWAS	FinnGen_R12	Childhood asthma (age<16) (more control exclusions)	4.59e-21	0.165678
rs1055388	6-31533960-C-T	non coding transcript exon	GWAS	FGR12_UKBB	Asthma (only as main-diagnosis) (more control exclusions)	6.31e-21	0.0675
rs1055388	6-31533960-C-T	non coding transcript exon	GWAS	Open_Targets_22.09	Sex hormone-binding globulin levels adjusted for BMI	7.6e-21	-0.0088879
rs1055388	6-31533960-C-T	non coding transcript exon	GWAS	Kanta_2025_03	Leukocytes [#/volume] in Blood [e9/l], sample-wise median	1.09e-20	-0.0196535
rs1055388	6-31533960-C-T	non coding transcript exon	GWAS	FinnGen_MVP_UKBB_meta	Other disorders of glucose regulation and pancreatic internal secretion	1.29e-20	0.151
rs1055388	6-31533960-C-T	non coding transcript exon	GWAS	Open_Targets_22.09	Standing height	1.49e-20	-0.158249
rs1055388	6-31533960-C-T	non coding transcript exon	GWAS	FinnGen_R12	Other bullous disorders	1.88e-20	0.438668
rs1055388	6-31533960-C-T	non coding transcript exon	GWAS	FinnGen_drugs	H02AB Glucocorticoids	2.35e-20	0.01595
rs1055388	6-31533960-C-T	non coding transcript exon	GWAS	FinnGen_R12	Asthma (more control exclusions)	2.89e-20	0.0627287
rs1055388	6-31533960-C-T	non coding transcript exon	GWAS	Open_Targets_22.09	Forced expiratory volume in 1-second (fev1)	2.92e-20	-0.0149225
rs1055388	6-31533960-C-T	non coding transcript exon	GWAS	Open_Targets_22.09	Sex hormone-binding globulin levels	1e-19	-0.0099023
rs1055388	6-31533960-C-T	non coding transcript exon	GWAS	Open_Targets_22.09	Monocyte percentage	1.07e-19	-0.0660607
rs1055388	6-31533960-C-T	non coding transcript exon	GWAS	Open_Targets_22.09	Diabetes or endocrine disease	1.3e-19	0.00616736
rs1055388	6-31533960-C-T	non coding transcript exon	GWAS	FinnGen_drugs	L01B Antimetabolites	1.78e-19	0.0101963
rs1055388	6-31533960-C-T	non coding transcript exon	GWAS	FinnGen_MVP_UKBB_meta	Hypertension	2.09e-19	0.0344
rs1055388	6-31533960-C-T	non coding transcript exon	GWAS	FinnGen_R12	Chronic lower respiratory diseases	3.34e-19	0.0488392
rs1055388	6-31533960-C-T	non coding transcript exon	GWAS	Kanta_2025_03	MCH [Entitic mass] [pg], sample-wise median	3.63e-19	-0.0177224
rs1055388	6-31533960-C-T	non coding transcript exon	GWAS	Open_Targets_22.09	Hemoglobin concentration	5.96e-19	-0.018731
rs1055388	6-31533960-C-T	non coding transcript exon	GWAS	FinnGen_R12	Asthma (only as main-diagnosis) (more control exclusions)	9.45e-19	0.0657637
rs1055388	6-31533960-C-T	non coding transcript exon	GWAS	Open_Targets_22.09	Forced expiratory volume in 1-second (fev1), best measure	1.17e-18	-0.0153924
rs1055388	6-31533960-C-T	non coding transcript exon	GWAS	Open_Targets_22.09	Forced vital capacity (fvc)	1.24e-18	-0.0184881
rs1055388	6-31533960-C-T	non coding transcript exon	GWAS	FinnGen_R12	Rheumatoid arthritis	1.58e-18	0.10601
rs1055388	6-31533960-C-T	non coding transcript exon	GWAS	FinnGen_R12	Disorders of sclera, cornea, iris and ciliary body	2.25e-18	0.080397
rs1055388	6-31533960-C-T	non coding transcript exon	GWAS	Open_Targets_22.09	Monocyte percentage of white cells	2.83e-18	-0.0355719
rs1055388	6-31533960-C-T	non coding transcript exon	GWAS	Open_Targets_22.09	Red cell distribution width	4.45e-18	0.018669
rs1055388	6-31533960-C-T	non coding transcript exon	GWAS	FinnGen_MVP_UKBB_meta	Hypertension, essential	4.68e-18	0.0331
rs1055388	6-31533960-C-T	non coding transcript exon	GWAS	FinnGen_R12	Diabetic neuropathy	5.71e-18	0.214208
rs1055388	6-31533960-C-T	non coding transcript exon	GWAS	Open_Targets_22.09	Granulocyte percentage of myeloid white cells	8.45e-18	0.0351597
rs1055388	6-31533960-C-T	non coding transcript exon	GWAS	Open_Targets_22.09	Red cell distribution width	9.3e-18	0.0208893
rs1055388	6-31533960-C-T	non coding transcript exon	GWAS	FinnGen_R12	Biological medication for rheuma	1.06e-17	0.15552
rs1055388	6-31533960-C-T	non coding transcript exon	GWAS	FinnGen_drugs	L04A Immunosuppressive agents	1.33e-17	0.00859226
rs1055388	6-31533960-C-T	non coding transcript exon	GWAS	FinnGen_R12	Type 2 diabetes, wide definition	1.88e-17	0.0615054
rs1055388	6-31533960-C-T	non coding transcript exon	GWAS	FinnGen_drugs	R06A Antihistamines for systemic use	2.49e-17	0.0149539
rs1055388	6-31533960-C-T	non coding transcript exon	GWAS	FGR12_UKBB	Thyrotoxicosis with diffuse goitre	3.98e-17	0.157
rs1055388	6-31533960-C-T	non coding transcript exon	GWAS	FinnGen_R12	Polyarthropathies	5.38e-17	0.0644035
rs1055388	6-31533960-C-T	non coding transcript exon	GWAS	FinnGen_R12	Diabetic nephropathy	5.7e-17	0.174702
rs1055388	6-31533960-C-T	non coding transcript exon	GWAS	Kanta_2025_03	Lymphocytes/100 leukocytes in Blood [%], sample-wise median	6.29e-17	-0.0275539
rs1055388	6-31533960-C-T	non coding transcript exon	GWAS	FGR12_UKBB	Senile cataract	6.31e-17	0.0522
rs1055388	6-31533960-C-T	non coding transcript exon	GWAS	FinnGen_drugs	C09AA ACE inhibitors, plain	9.75e-17	0.0120274
rs1055388	6-31533960-C-T	non coding transcript exon	GWAS	FinnGen_drugs	L01 Antineoplastic agents	1.84e-16	0.0098226
rs1055388	6-31533960-C-T	non coding transcript exon	GWAS	FinnGen_drugs	S01 Ophthalmologicals	1.94e-16	0.0141195
rs1055388	6-31533960-C-T	non coding transcript exon	GWAS	FGR12_UKBB	Hypothyroidism, strict autoimmune	2e-16	0.0489
rs1055388	6-31533960-C-T	non coding transcript exon	GWAS	Open_Targets_22.09	Asthma | blood clot, dvt, bronchitis, emphysema, asthma, rhinitis, eczema, allergy diagnosed by doctor	2.22e-16	0.0692293
rs1055388	6-31533960-C-T	non coding transcript exon	GWAS	FinnGen_drugs	R03BA Glucocorticoids	2.47e-16	0.012765
rs1055388	6-31533960-C-T	non coding transcript exon	GWAS	FGR12_UKBB	MS-disease / Multiple Sclerosis	2.51e-16	-0.186
rs1055388	6-31533960-C-T	non coding transcript exon	GWAS	FGR12_UKBB	Pain (limb, back, neck, head abdominally)	2.51e-16	0.0286
rs1055388	6-31533960-C-T	non coding transcript exon	GWAS	Open_Targets_22.09	Asthma	3.2e-16	0.00601049
rs1055388	6-31533960-C-T	non coding transcript exon	GWAS	FinnGen_R12	Thyrotoxicosis with diffuse goitre	3.22e-16	0.158169
rs1055388	6-31533960-C-T	non coding transcript exon	GWAS	Open_Targets_22.09	Hemoglobin	3.4e-16	-0.0198922
rs1055388	6-31533960-C-T	non coding transcript exon	GWAS	FinnGen_R12	Seropositive rheumatoid arthritis, wide	3.79e-16	0.112024
rs1055388	6-31533960-C-T	non coding transcript exon	GWAS	Kanta_2025_03	Non HDL cholesterol (TC [3019900]-HDL[3019900]) in Serum or Plasma [mmol/l], sampe-wise median, quantitative, derived	1.24e-15	-0.0189121
rs1055388	6-31533960-C-T	non coding transcript exon	GWAS	FGR12_UKBB	Seropositive rheumatoid arthritis, wide	1.58e-15	0.108
rs1055388	6-31533960-C-T	non coding transcript exon	GWAS	Open_Targets_22.09	Monocyte count	2.22e-15	-0.0324297
rs1055388	6-31533960-C-T	non coding transcript exon	GWAS	Open_Targets_22.09	Asthma | non-cancer illness code, self-reported	3.19e-15	0.0662607
rs1055388	6-31533960-C-T	non coding transcript exon	GWAS	FinnGen_R12	Sacroiliitis, not elsewhere classified	3.65e-15	0.262173
rs1055388	6-31533960-C-T	non coding transcript exon	GWAS	Open_Targets_22.09	Type 1 diabetes	3.69e-15	0.254
rs1055388	6-31533960-C-T	non coding transcript exon	GWAS	Open_Targets_22.09	Anti-Merkel cell polyomavirus IgG seropositivity	4.06e-15	0.0642187
rs1055388	6-31533960-C-T	non coding transcript exon	GWAS	FinnGen_R12	Other cataract	4.43e-15	0.0794866
rs1055388	6-31533960-C-T	non coding transcript exon	GWAS	FinnGen_MVP_UKBB_meta	Ischaemic heart disease, wide definition	4.57e-15	0.0339
rs1055388	6-31533960-C-T	non coding transcript exon	GWAS	FGR12_UKBB	Sacroiliitis, not elsewhere classified	5.01e-15	0.251
rs1055388	6-31533960-C-T	non coding transcript exon	GWAS	FinnGen_R12	Senile cataract	5.51e-15	0.0534025
rs1055388	6-31533960-C-T	non coding transcript exon	GWAS	FinnGen_R12	Psoriasis	5.93e-15	0.103689
rs1055388	6-31533960-C-T	non coding transcript exon	GWAS	FinnGen_drugs	C09 Agents acting on the renin-angiotensin system	6.54e-15	0.0119889
rs1055388	6-31533960-C-T	non coding transcript exon	GWAS	FinnGen_drugs	R03B Other anti-asthmatics, inhalants	7.64e-15	0.0124334
rs1055388	6-31533960-C-T	non coding transcript exon	GWAS	FinnGen_R12	Spondylopathies	8.91e-15	0.0551229
rs1055388	6-31533960-C-T	non coding transcript exon	GWAS	Open_Targets_22.09	Mean corpuscular haemoglobin	9.93e-15	-0.0383546
rs1055388	6-31533960-C-T	non coding transcript exon	GWAS	FinnGen_R12	Glomerular disorders in diseases classified elsewhere	1.1e-14	0.173019
rs1055388	6-31533960-C-T	non coding transcript exon	GWAS	Kanta_2025_03	Glutamate decarboxylase 65 Ab [Units/volume] in Serum [iu/ml]	1.19e-14	0.528037
rs1055388	6-31533960-C-T	non coding transcript exon	GWAS	FGR12_UKBB	Glomerular disorders in diseases classified elsewhere	1.58e-14	0.165
rs1055388	6-31533960-C-T	non coding transcript exon	GWAS	Kanta_2025_03	Cholesterol in LDL [Moles/volume] in Serum or Plasma [mmol/l], sample-wise median	2.07e-14	-0.0176196
rs1055388	6-31533960-C-T	non coding transcript exon	GWAS	FinnGen_R12	Second line medication for Crohn's disease	2.29e-14	0.0687652
rs1055388	6-31533960-C-T	non coding transcript exon	GWAS	Open_Targets_22.09	Multiple sclerosis | non-cancer illness code, self-reported	2.34e-14	-0.339994
rs1055388	6-31533960-C-T	non coding transcript exon	GWAS	FinnGen_drugs	R06AE Piperazine derivatives	3.26e-14	0.0127327
rs1055388	6-31533960-C-T	non coding transcript exon	GWAS	FinnGen_MVP_UKBB_meta	Hypothyroidism, strict autoimmune	4.07e-14	0.0432
rs1055388	6-31533960-C-T	non coding transcript exon	GWAS	FinnGen_R12	Hypertension	4.31e-14	0.0393273
rs1055388	6-31533960-C-T	non coding transcript exon	GWAS	FinnGen_R12	Hypertension, essential	4.75e-14	0.0412924
rs1055388	6-31533960-C-T	non coding transcript exon	GWAS	FGR12_UKBB	Asthma and allergy	7.94e-14	0.133
rs1055388	6-31533960-C-T	non coding transcript exon	GWAS	Open_Targets_22.09	Started insulin within one year diagnosis of diabetes	8.03e-14	0.2879
rs1055388	6-31533960-C-T	non coding transcript exon	GWAS	FinnGen_R12	Subacute thyroiditis	8.72e-14	-0.289157
rs1055388	6-31533960-C-T	non coding transcript exon	GWAS	FGR12_UKBB	Autoimmune hyperthyroidism	1.26e-13	0.214
rs1055388	6-31533960-C-T	non coding transcript exon	GWAS	FGR12_UKBB	Asthma-related acute respiratory infections	1.58e-13	0.0678
rs1055388	6-31533960-C-T	non coding transcript exon	GWAS	FinnGen_drugs	J01 LE25 Antibacterials, younger individuals	1.66e-13	0.0274319
rs1055388	6-31533960-C-T	non coding transcript exon	GWAS	Open_Targets_22.09	Appendicular lean mass	1.74e-13	-0.0159
rs1055388	6-31533960-C-T	non coding transcript exon	GWAS	Kanta_2025_03	Neutrophils/100 leukocytes in Blood [%], sample-wise median	1.81e-13	0.0248822
rs1055388	6-31533960-C-T	non coding transcript exon	GWAS	Open_Targets_22.09	Cervical cancer	2e-13	-0.306013
rs1055388	6-31533960-C-T	non coding transcript exon	GWAS	Open_Targets_22.09	Mean corpuscular haemoglobin concentration	2.01e-13	-0.0212311
rs1055388	6-31533960-C-T	non coding transcript exon	GWAS	Open_Targets_22.09	Diabetes diagnosed by doctor	2.2e-13	0.0920127
rs1055388	6-31533960-C-T	non coding transcript exon	GWAS	Open_Targets_22.09	Mean corpuscular hemoglobin	2.3e-13	-0.0173079
rs1055388	6-31533960-C-T	non coding transcript exon	GWAS	Kanta_2025_03	MCV [Entitic volume] [fl], sample-wise median	2.44e-13	-0.0143143
rs1055388	6-31533960-C-T	non coding transcript exon	GWAS	FGR12_UKBB	Subacute thyroiditis	2.51e-13	-0.283
rs1055388	6-31533960-C-T	non coding transcript exon	GWAS	Kanta_2025_03	Platelets [#/volume] in Blood [e9/l], sample-wise median	2.8e-13	0.0143854
rs1055388	6-31533960-C-T	non coding transcript exon	GWAS	FinnGen_R12	Asthma and allergy	4.35e-13	0.13154
rs1055388	6-31533960-C-T	non coding transcript exon	GWAS	Open_Targets_22.09	Hypothyroidism or myxedema	4.9e-13	0.00333789
rs1055388	6-31533960-C-T	non coding transcript exon	GWAS	FGR12_UKBB	Angina pectoris	5.01e-13	0.049
rs1055388	6-31533960-C-T	non coding transcript exon	GWAS	Open_Targets_22.09	Thyroid problem (not cancer)	5.4e-13	0.0036539
rs1055388	6-31533960-C-T	non coding transcript exon	GWAS	FinnGen_MVP_UKBB_meta	Glomerular disorders in diseases classified elsewhere	5.5e-13	0.133
rs1055388	6-31533960-C-T	non coding transcript exon	GWAS	Open_Targets_22.09	Number of treatments/medications taken	5.68e-13	0.015017
rs1055388	6-31533960-C-T	non coding transcript exon	GWAS	FGR12_UKBB	Other cataract	6.31e-13	0.0565
rs1055388	6-31533960-C-T	non coding transcript exon	GWAS	FinnGen_R12	Autoimmune hyperthyroidism	6.84e-13	0.21479
rs1055388	6-31533960-C-T	non coding transcript exon	GWAS	FinnGen_R12	Asthma-related infections	7.04e-13	0.0621729
rs1055388	6-31533960-C-T	non coding transcript exon	GWAS	Open_Targets_22.09	FEV1	7.17e-13	-0.019
rs1055388	6-31533960-C-T	non coding transcript exon	GWAS	FinnGen_R12	Lichen ruber planus, wide definition including periferal and oral lichen planus	7.36e-13	-0.114065
rs1055388	6-31533960-C-T	non coding transcript exon	GWAS	FinnGen_drugs	R03AK Adrenergics and other anti-asthmatics	7.53e-13	0.0105626
rs1055388	6-31533960-C-T	non coding transcript exon	GWAS	FinnGen_R12	Reactive arthropathies	8.13e-13	0.173339
rs1055388	6-31533960-C-T	non coding transcript exon	GWAS	FinnGen_R12	Allergic asthma (mode)	8.16e-13	0.0939736
rs1055388	6-31533960-C-T	non coding transcript exon	GWAS	Open_Targets_22.09	Diabetes mellitus	8.22e-13	0.0884
rs1055388	6-31533960-C-T	non coding transcript exon	GWAS	Open_Targets_22.09	Neutrophil percentage of white cells	8.8e-13	0.0176701
rs1055388	6-31533960-C-T	non coding transcript exon	GWAS	Open_Targets_22.09	Mean corpuscular hemoglobin concentration	9.57e-13	-0.016377
rs1055388	6-31533960-C-T	non coding transcript exon	GWAS	Open_Targets_22.09	Haemoglobin concentration	1.12e-12	-0.0189838
rs1055388	6-31533960-C-T	non coding transcript exon	GWAS	Open_Targets_22.09	Lung function (FVC)	1.54e-12	-0.0188
rs1055388	6-31533960-C-T	non coding transcript exon	GWAS	FinnGen_MVP_UKBB_meta	Thyrotoxicosis with diffuse goitre	1.58e-12	0.121
rs1055388	6-31533960-C-T	non coding transcript exon	GWAS	FGR12_UKBB	Sarcoidosis	1.58e-12	0.13
rs1055388	6-31533960-C-T	non coding transcript exon	GWAS	Kanta_2025_03	Monocytes [#/volume] in Blood [e9/l], sample-wise median	1.6e-12	-0.0229958
rs1055388	6-31533960-C-T	non coding transcript exon	GWAS	FinnGen_drugs	D07 CORTICOSTEROIDS FOR TOPICAL USE	1.89e-12	0.0130718
rs1055388	6-31533960-C-T	non coding transcript exon	GWAS	FGR12_UKBB	Reactive arthropathies	2e-12	0.166
rs1055388	6-31533960-C-T	non coding transcript exon	GWAS	Open_Targets_22.09	Diabetes	2.4e-12	0.00345905
rs1055388	6-31533960-C-T	non coding transcript exon	GWAS	Open_Targets_22.09	Insulin | medication for cholesterol, blood pressure or diabetes	3.08e-12	0.240016
rs1055388	6-31533960-C-T	non coding transcript exon	GWAS	Open_Targets_22.09	Mean corpuscular hemoglobin	3.55e-12	-0.015227
rs1055388	6-31533960-C-T	non coding transcript exon	GWAS	FinnGen_R12	Other disorders of skin and subcutaneous tissue	3.55e-12	0.0575546
rs1055388	6-31533960-C-T	non coding transcript exon	GWAS	FinnGen_R12	Glomerular diseases	3.77e-12	0.120449
rs1055388	6-31533960-C-T	non coding transcript exon	GWAS	FinnGen_drugs	J01 Antibacterials for systemic use	3.96e-12	0.0142097
rs1055388	6-31533960-C-T	non coding transcript exon	GWAS	Kanta_2025_03	Cholesterol [Moles/volume] in Serum or Plasma [mmol/l], sample-wise median	4.7e-12	-0.0158997
rs1055388	6-31533960-C-T	non coding transcript exon	GWAS	FGR12_UKBB	Coronary atherosclerosis	5.01e-12	0.0379
rs1055388	6-31533960-C-T	non coding transcript exon	GWAS	Open_Targets_22.09	Multiple sclerosis	5.24e-12	-0.311
rs1055388	6-31533960-C-T	non coding transcript exon	GWAS	FinnGen_R12	Psoriasis vulgaris	5.51e-12	0.115601
rs1055388	6-31533960-C-T	non coding transcript exon	GWAS	FinnGen_MVP_UKBB_meta	Psoriatic arthropathies	5.75e-12	0.125
rs1055388	6-31533960-C-T	non coding transcript exon	GWAS	Open_Targets_22.09	Anti-polyomavirus 2 IgG seropositivity	5.78e-12	0.0589152
rs1055388	6-31533960-C-T	non coding transcript exon	GWAS	Open_Targets_22.09	Complement C2 measurement	5.88e-12	0.1064
rs1055388	6-31533960-C-T	non coding transcript exon	GWAS	Open_Targets_22.09	Comparative height size at age 10	5.95e-12	-0.0126268
rs1055388	6-31533960-C-T	non coding transcript exon	GWAS	FinnGen_R12	Other predominantly sexually transmitted diseases, not elsewhere classified	6.67e-12	0.116002
rs1055388	6-31533960-C-T	non coding transcript exon	GWAS	FGR12_UKBB	Other noninfective gastroenteritis and colitis	7.94e-12	0.0643
rs1055388	6-31533960-C-T	non coding transcript exon	GWAS	FinnGen_R12	Graves disease, strict definition	8.19e-12	0.162041
rs1055388	6-31533960-C-T	non coding transcript exon	GWAS	FinnGen_R12	Hypothyroidism, drug reimbursement	8.37e-12	0.100944
rs1055388	6-31533960-C-T	non coding transcript exon	GWAS	FinnGen_drugs	R06AX Other antihistamines for systemic use	9.51e-12	0.0110688
rs1055388	6-31533960-C-T	non coding transcript exon	GWAS	FinnGen_MVP_UKBB_meta	Glomerular diseases	1.1e-11	0.0874
rs1055388	6-31533960-C-T	non coding transcript exon	GWAS	FinnGen_R12	Sarcoidosis	1.16e-11	0.13773
rs1055388	6-31533960-C-T	non coding transcript exon	GWAS	FinnGen_MVP_UKBB_meta	Sarcoidosis	1.17e-11	0.113
rs1055388	6-31533960-C-T	non coding transcript exon	GWAS	FGR12_UKBB	Graves disease, strict definition	1.26e-11	0.157
rs1055388	6-31533960-C-T	non coding transcript exon	GWAS	Open_Targets_22.09	Mean corpuscular hemoglobin concentration	1.3e-11	-0.0169802
rs1055388	6-31533960-C-T	non coding transcript exon	GWAS	Open_Targets_22.09	Taking other prescription medications	1.33e-11	0.0357608
rs1055388	6-31533960-C-T	non coding transcript exon	GWAS	FinnGen_drugs	E0000 Lotions	1.52e-11	0.0113517
rs1055388	6-31533960-C-T	non coding transcript exon	GWAS	Open_Targets_22.09	Sex hormone-binding globulin levels adjusted for BMI	1.9e-11	-0.009587
rs1055388	6-31533960-C-T	non coding transcript exon	GWAS	FGR12_UKBB	Disorders of lipoprotein metabolism and other lipidaemias	2e-11	0.0359
rs1055388	6-31533960-C-T	non coding transcript exon	GWAS	Open_Targets_22.09	Complement factor B measurement	2.2e-11	0.1034
rs1055388	6-31533960-C-T	non coding transcript exon	GWAS	Open_Targets_22.09	Epstein-Barr virus VCA p18 antibody levels	2.41e-11	-0.119046
rs1055388	6-31533960-C-T	non coding transcript exon	GWAS	Open_Targets_22.09	Epstein-Barr virus EBNA-1 antibody levels	2.97e-11	-0.121992
rs1055388	6-31533960-C-T	non coding transcript exon	GWAS	FinnGen_R12	Nerve, nerve root and plexus disorders	3.49e-11	0.041445
rs1055388	6-31533960-C-T	non coding transcript exon	GWAS	FinnGen_R12	Childhood allergy (age < 16)	3.62e-11	0.117593
rs1055388	6-31533960-C-T	non coding transcript exon	GWAS	Open_Targets_22.09	Diabetes | non-cancer illness code, self-reported	3.66e-11	0.0914225
rs1055388	6-31533960-C-T	non coding transcript exon	GWAS	Open_Targets_22.09	Sex hormone-binding globulin levels	4.6e-11	-0.0085405
rs1055388	6-31533960-C-T	non coding transcript exon	GWAS	Open_Targets_22.09	Chronic or degenerative neurological problem	4.7e-11	-0.0011702
rs1055388	6-31533960-C-T	non coding transcript exon	GWAS	FinnGen_R12	Pain (limb, back, neck, head abdominally)	4.76e-11	0.0278766
rs1055388	6-31533960-C-T	non coding transcript exon	GWAS	FGR12_UKBB	Thyrotoxicosis	5.01e-11	0.0869
rs1055388	6-31533960-C-T	non coding transcript exon	GWAS	Open_Targets_22.09	Hypothyroidism/myxoedema | non-cancer illness code, self-reported	5.13e-11	0.0812556
rs1055388	6-31533960-C-T	non coding transcript exon	GWAS	FinnGen_MVP_UKBB_meta	Coronary atherosclerosis	7.59e-11	0.0305
rs1055388	6-31533960-C-T	non coding transcript exon	GWAS	FinnGen_R12	Asthma-related acute respiratory infections	7.72e-11	0.0652213
rs1055388	6-31533960-C-T	non coding transcript exon	GWAS	FinnGen_drugs	J01D Other beta-lactam antibacterials	7.81e-11	0.0132247
rs1055388	6-31533960-C-T	non coding transcript exon	GWAS	FGR12_UKBB	Carpal tunnel syndrome	7.94e-11	0.0487
rs1055388	6-31533960-C-T	non coding transcript exon	GWAS	FinnGen_R12	Certain disorders involving the immune mechanism	8e-11	0.108315
rs1055388	6-31533960-C-T	non coding transcript exon	GWAS	FinnGen_R12	Other/unspecified rheumatoid arthritis	8.34e-11	0.136347
rs1055388	6-31533960-C-T	non coding transcript exon	GWAS	FGR12_UKBB	Adhesive capsulitis of shoulder	1e-10	0.101
rs1055388	6-31533960-C-T	non coding transcript exon	GWAS	FGR12_UKBB	Type 2 diabetes, definitions combined	1.35e-10	0.0334
rs1055388	6-31533960-C-T	non coding transcript exon	GWAS	FinnGen_R12	Intestinal malabsorption	1.63e-10	0.230237
rs1055388	6-31533960-C-T	non coding transcript exon	GWAS	FinnGen_drugs	D07A CORTICOSTEROIDS	1.8e-10	0.0114583
rs1055388	6-31533960-C-T	non coding transcript exon	GWAS	FinnGen_R12	Reactive arthropathies, FINNGEN	1.81e-10	0.174704
rs1055388	6-31533960-C-T	non coding transcript exon	GWAS	Open_Targets_22.09	Type 2 diabetes	1.84e-10	0.0813
rs1055388	6-31533960-C-T	non coding transcript exon	GWAS	FinnGen_R12	Drug-induced hypoglycaemia without coma	1.84e-10	0.390921
rs1055388	6-31533960-C-T	non coding transcript exon	GWAS	FinnGen_R12	Other specified/unspecified inflammatory spondylopathies	1.88e-10	0.211149
rs1055388	6-31533960-C-T	non coding transcript exon	GWAS	Open_Targets_22.09	Long-standing illness, disability or infirmity	1.92e-10	0.0366847
rs1055388	6-31533960-C-T	non coding transcript exon	GWAS	FinnGen_R12	Conjunctivitis	2.56e-10	0.0483073
rs1055388	6-31533960-C-T	non coding transcript exon	GWAS	Open_Targets_22.09	Number of self-reported non-cancer illnesses	2.7e-10	0.0136088
rs1055388	6-31533960-C-T	non coding transcript exon	GWAS	Open_Targets_22.09	Respiratory or ear-nose-throat disease	3.1e-10	0.00555851
rs1055388	6-31533960-C-T	non coding transcript exon	GWAS	FinnGen_R12	Thyrotoxicosis	3.29e-10	0.0900729
rs1055388	6-31533960-C-T	non coding transcript exon	GWAS	FinnGen_MVP_UKBB_meta	Angina pectoris	3.47e-10	0.0359
rs1055388	6-31533960-C-T	non coding transcript exon	GWAS	FGR12_UKBB	Cardiac arrhythmias	3.55e-10	0.0327
rs1055388	6-31533960-C-T	non coding transcript exon	GWAS	FinnGen_drugs	C08CA Dihydropyridine derivatives	3.62e-10	0.00918764
rs1055388	6-31533960-C-T	non coding transcript exon	GWAS	Open_Targets_22.09	Sex hormone-binding globulin levels adjusted for BMI	3.9e-10	-0.0073354
rs1055388	6-31533960-C-T	non coding transcript exon	GWAS	FinnGen_R12	Other (seronegative) rheumatoid arthritis, wide	4.65e-10	0.103732
rs1055388	6-31533960-C-T	non coding transcript exon	GWAS	Open_Targets_22.09	Hematocrit	5.36e-10	-0.013118
rs1055388	6-31533960-C-T	non coding transcript exon	GWAS	FinnGen_R12	Anaemias	5.56e-10	0.067234
rs1055388	6-31533960-C-T	non coding transcript exon	GWAS	FinnGen_MVP_UKBB_meta	Senile cataract	5.62e-10	0.0282
rs1055388	6-31533960-C-T	non coding transcript exon	GWAS	Open_Targets_22.09	Red blood cell (erythrocyte) distribution width	5.97e-10	0.0160018
rs1055388	6-31533960-C-T	non coding transcript exon	GWAS	FinnGen_MVP_UKBB_meta	Cholelithiasis	6.92e-10	0.0337
rs1055388	6-31533960-C-T	non coding transcript exon	GWAS	FinnGen_R12	Dorsopathies	7.45e-10	0.0286262
rs1055388	6-31533960-C-T	non coding transcript exon	GWAS	Open_Targets_22.09	Insomnia	8e-10	0.0439519
rs1055388	6-31533960-C-T	non coding transcript exon	GWAS	FinnGen_R12	Other arthritis (FG)	9.37e-10	0.0752224
rs1055388	6-31533960-C-T	non coding transcript exon	GWAS	FGR12_UKBB	Other arthritis (FG)	1e-09	0.0634
rs1055388	6-31533960-C-T	non coding transcript exon	GWAS	Open_Targets_22.09	Asthma	1.1e-09	0.0657
rs1055388	6-31533960-C-T	non coding transcript exon	GWAS	FinnGen_drugs	D07AC D07AD Potent corticosteroids, curated	1.22e-09	0.0103751
rs1055388	6-31533960-C-T	non coding transcript exon	GWAS	Open_Targets_22.09	Insulin | medication for cholesterol, blood pressure, diabetes, or take exogenous hormones	1.38e-09	0.256201
rs1055388	6-31533960-C-T	non coding transcript exon	GWAS	FGR12_UKBB	Major coronary heart disease event	1.41e-09	0.0364
rs1055388	6-31533960-C-T	non coding transcript exon	GWAS	FinnGen_drugs	M01A Antiinflammatory and antirheumatic products, non-steroids	1.81e-09	0.0120182
rs1055388	6-31533960-C-T	non coding transcript exon	GWAS	Open_Targets_22.09	Sex hormone-binding globulin levels	1.9e-09	-0.0102566
rs1055388	6-31533960-C-T	non coding transcript exon	GWAS	FinnGen_R12	Antihypertensive medication - note that there are other indications	1.98e-09	0.029723
rs1055388	6-31533960-C-T	non coding transcript exon	GWAS	FinnGen_MVP_UKBB_meta	Type 2 diabetes, definitions combined	2.04e-09	0.0253
rs1055388	6-31533960-C-T	non coding transcript exon	GWAS	Open_Targets_22.09	Hematocrit	2.2e-09	-0.0145961
rs1055388	6-31533960-C-T	non coding transcript exon	GWAS	FinnGen_drugs	P01 Antiprotozoals	2.21e-09	0.00970905
rs1055388	6-31533960-C-T	non coding transcript exon	GWAS	Open_Targets_22.09	Psoriasis | non-cancer illness code, self-reported	2.33e-09	0.150308
rs1055388	6-31533960-C-T	non coding transcript exon	GWAS	FGR12_UKBB	Psoriatic arthropathies	2.51e-09	0.123
rs1055388	6-31533960-C-T	non coding transcript exon	GWAS	FGR12_UKBB	Statin medication	2.69e-09	0.0262
rs1055388	6-31533960-C-T	non coding transcript exon	GWAS	FinnGen_R12	Allergic conjunctivitis	2.89e-09	0.0526641
rs1055388	6-31533960-C-T	non coding transcript exon	GWAS	FinnGen_drugs	J01F Macrolides and lincosamides	2.92e-09	0.0113338
rs1055388	6-31533960-C-T	non coding transcript exon	GWAS	Open_Targets_22.09	Membranous nephropathy	3.14e-09	0.3004
rs1055388	6-31533960-C-T	non coding transcript exon	GWAS	FinnGen_MVP_UKBB_meta	Disorders of lipoprotein metabolism and other lipidaemias	3.47e-09	0.0252
rs1055388	6-31533960-C-T	non coding transcript exon	GWAS	FinnGen_R12	Ischaemic heart disease, wide definition	3.82e-09	0.0374771
rs1055388	6-31533960-C-T	non coding transcript exon	GWAS	Open_Targets_22.09	Asthma	4.98e-09	0.0822296
rs1055388	6-31533960-C-T	non coding transcript exon	GWAS	FGR12_UKBB	Cholelithiasis	5.37e-09	0.0348
rs1055388	6-31533960-C-T	non coding transcript exon	GWAS	FinnGen_drugs	R03D Other anti-asthmatics for systemic use	5.78e-09	0.00747786
rs1055388	6-31533960-C-T	non coding transcript exon	GWAS	Open_Targets_22.09	Mouth ulcers | mouth/teeth dental problems	6.03e-09	0.0517332
rs1055388	6-31533960-C-T	non coding transcript exon	GWAS	FinnGen_drugs	N02B Other analgesics and antipyretics	6.32e-09	0.0110898
rs1055388	6-31533960-C-T	non coding transcript exon	GWAS	FinnGen_R12	Carpal tunnel syndrome	7.52e-09	0.0505289
rs1055388	6-31533960-C-T	non coding transcript exon	GWAS	FinnGen_drugs	N02BE Anilides, incl. combinations	7.82e-09	0.0109508
rs1055388	6-31533960-C-T	non coding transcript exon	GWAS	Kanta_2025_03	Glucose [Presence] in Urine by Test strip [estimate]	8.01e-09	0.100458
rs1055388	6-31533960-C-T	non coding transcript exon	GWAS	FinnGen_R12	Bullous disorders	8.85e-09	0.186719
rs1055388	6-31533960-C-T	non coding transcript exon	GWAS	Open_Targets_22.09	Platelet distribution width	9.1e-09	-0.0141783
rs1055388	6-31533960-C-T	non coding transcript exon	GWAS	Open_Targets_22.09	Psoriasis and related disorders	9.3e-09	0.197
rs1055388	6-31533960-C-T	non coding transcript exon	GWAS	Open_Targets_22.09	Pulse pressure	1.14e-08	0.0105211
rs1055388	6-31533960-C-T	non coding transcript exon	GWAS	Open_Targets_22.09	Type 2 diabetes	1.4e-08	0.0456
rs1055388	6-31533960-C-T	non coding transcript exon	GWAS	Open_Targets_22.09	Monocyte count	1.46e-08	-0.003369
rs1055388	6-31533960-C-T	non coding transcript exon	GWAS	FGR12_UKBB	Shoulder lesions	1.48e-08	0.0335
rs1055388	6-31533960-C-T	non coding transcript exon	GWAS	FinnGen_R12	Acute sinusitis	1.52e-08	0.0511129
rs1055388	6-31533960-C-T	non coding transcript exon	GWAS	Kanta_2025_03	Complement C4 [Mass/volume] in Serum or Plasma [g/l], sample-wise median	1.57e-08	-0.0761063
rs1055388	6-31533960-C-T	non coding transcript exon	GWAS	Open_Targets_22.09	Psoriasis	1.61e-08	0.196
rs1055388	6-31533960-C-T	non coding transcript exon	GWAS	Kanta_2025_03	C peptide [Moles/volume] in Serum or Plasma --fasting [nmol/l], sample-wise median	1.64e-08	-0.101806
rs1055388	6-31533960-C-T	non coding transcript exon	GWAS	FGR12_UKBB	Metabolic disorders	1.7e-08	0.0242
rs1055388	6-31533960-C-T	non coding transcript exon	GWAS	Open_Targets_22.09	Ankylosing spondylitis | non-cancer illness code, self-reported	1.72e-08	0.283845
rs1055388	6-31533960-C-T	non coding transcript exon	GWAS	Open_Targets_22.09	Neutrophill percentage	1.77e-08	0.128714
rs1055388	6-31533960-C-T	non coding transcript exon	GWAS	Open_Targets_22.09	Dried fruit intake	1.89e-08	-0.0120957
rs1055388	6-31533960-C-T	non coding transcript exon	GWAS	Open_Targets_22.09	Platelet count	2.27e-08	-0.011724
rs1055388	6-31533960-C-T	non coding transcript exon	GWAS	FinnGen_R12	Other noninfective gastroenteritis and colitis	2.27e-08	0.0787834
rs1055388	6-31533960-C-T	non coding transcript exon	GWAS	Open_Targets_22.09	Wheeze or whistling in the chest in last year	2.32e-08	0.0373556
rs1055388	6-31533960-C-T	non coding transcript exon	GWAS	Open_Targets_22.09	Neutrophil count	2.4e-08	0.012302
rs1055388	6-31533960-C-T	non coding transcript exon	GWAS	FinnGen_R12	Adhesive capsulitis of shoulder	2.6e-08	0.097026
rs1055388	6-31533960-C-T	non coding transcript exon	GWAS	FinnGen_MVP_UKBB_meta	MS-disease / Multiple Sclerosis	2.63e-08	-0.108
rs1055388	6-31533960-C-T	non coding transcript exon	GWAS	Open_Targets_22.09	Hypertension	2.93e-08	0.0407
rs1055388	6-31533960-C-T	non coding transcript exon	GWAS	FGR12_UKBB	Lichen ruber planus, wide definition including periferal and oral lichen planus	2.95e-08	-0.081
rs1055388	6-31533960-C-T	non coding transcript exon	GWAS	FinnGen_drugs	S01G Decongestants and antiallergics	2.96e-08	0.00774507
rs1055388	6-31533960-C-T	non coding transcript exon	GWAS	Open_Targets_22.09	Eosinophil counts	3.01e-08	0.01262
rs1055388	6-31533960-C-T	non coding transcript exon	GWAS	FinnGen_R12	Hypothyroidism, strict autoimmune	3.06e-08	0.0389465
rs1055388	6-31533960-C-T	non coding transcript exon	GWAS	Open_Targets_22.09	College or university degree | qualifications	3.25e-08	-0.0315383
rs1055388	6-31533960-C-T	non coding transcript exon	GWAS	FinnGen_drugs	A12A CALCIUM	3.46e-08	0.00772637
rs1055388	6-31533960-C-T	non coding transcript exon	GWAS	FGR12_UKBB	Pure hypercholesterolaemia	3.55e-08	0.03
rs1055388	6-31533960-C-T	non coding transcript exon	GWAS	Open_Targets_22.09	Essential hypertension	3.74e-08	0.0404
rs1055388	6-31533960-C-T	non coding transcript exon	GWAS	FinnGen_MVP_UKBB_meta	Pure hypercholesterolaemia	4.17e-08	0.0248
rs1055388	6-31533960-C-T	non coding transcript exon	GWAS	FinnGen_R12	Dorsalgia	4.4e-08	0.0313361
rs1055388	6-31533960-C-T	non coding transcript exon	GWAS	Open_Targets_22.09	Receptor for advanced glycosylation end products levels	4.67e-08	-0.0624
rs4947324	6-31560353-C-T	non coding transcript exon	GWAS	Open_Targets_22.09	Lymphocyte counts	8.68e-155	0.082798
rs4947324	6-31560353-C-T	non coding transcript exon	GWAS	Kanta_2025_03	Lymphocytes [#/volume] in Blood [e9/l], sample-wise median	8.67e-147	0.113345
rs4947324	6-31560353-C-T	non coding transcript exon	GWAS	Open_Targets_22.09	Lymphocyte counts	1.6e-123	0.0828027
rs4947324	6-31560353-C-T	non coding transcript exon	GWAS	Open_Targets_22.09	Psoriasis | non-cancer illness code, self-reported	4.93e-118	0.842339
rs4947324	6-31560353-C-T	non coding transcript exon	GWAS	FGR12_UKBB	Coeliac disease	3.16e-96	-0.538
rs4947324	6-31560353-C-T	non coding transcript exon	GWAS	FinnGen_R12	Coeliac disease	5.35e-90	-0.617718
rs4947324	6-31560353-C-T	non coding transcript exon	GWAS	FinnGen_drugs	A10AB Insulins and analogues for injection, fast-acting	3.92e-85	-0.0250546
rs4947324	6-31560353-C-T	non coding transcript exon	GWAS	Kanta_2025_03	Leukocytes [#/volume] in Blood [e9/l], sample-wise median	1.7e-84	0.0545733
rs4947324	6-31560353-C-T	non coding transcript exon	GWAS	FinnGen_R12	Lichen ruber planus, wide definition including periferal and oral lichen planus	2e-81	0.372433
rs4947324	6-31560353-C-T	non coding transcript exon	GWAS	FGR12_UKBB	Lichen ruber planus, wide definition including periferal and oral lichen planus	2e-76	0.338
rs4947324	6-31560353-C-T	non coding transcript exon	GWAS	Open_Targets_22.09	White blood cell count	2.95e-70	0.053783
rs4947324	6-31560353-C-T	non coding transcript exon	GWAS	FinnGen_R12	Type 1 diabetes, definitions combined	4.89e-67	-0.558886
rs4947324	6-31560353-C-T	non coding transcript exon	GWAS	Open_Targets_22.09	Psoriasis	1.8e-62	0.00880051
rs4947324	6-31560353-C-T	non coding transcript exon	GWAS	FinnGen_drugs	A10A Insulins and analogues	1.98e-62	-0.0245958
rs4947324	6-31560353-C-T	non coding transcript exon	GWAS	FinnGen_MVP_UKBB_meta	Psoriasis	1.95e-59	0.17
rs4947324	6-31560353-C-T	non coding transcript exon	GWAS	FinnGen_R12	Subacute thyroiditis	6.02e-58	0.701323
rs4947324	6-31560353-C-T	non coding transcript exon	GWAS	Kanta_2025_03	Lymphocytes/100 leukocytes in Blood [%], sample-wise median	6.93e-58	0.0706525
rs4947324	6-31560353-C-T	non coding transcript exon	GWAS	FGR12_UKBB	Subacute thyroiditis	1.58e-57	0.697
rs4947324	6-31560353-C-T	non coding transcript exon	GWAS	FinnGen_drugs	A10AE Insulins and analogues for injection, long-acting	1.12e-56	-0.022423
rs4947324	6-31560353-C-T	non coding transcript exon	GWAS	FGR12_UKBB	Psoriasis	2e-55	0.209
rs4947324	6-31560353-C-T	non coding transcript exon	GWAS	Open_Targets_22.09	White blood cell count	2.9e-54	0.0544634
rs4947324	6-31560353-C-T	non coding transcript exon	GWAS	FinnGen_R12	Autoimmune diseases excluding thyroid diseases	6.88e-53	-0.125676
rs4947324	6-31560353-C-T	non coding transcript exon	GWAS	FGR12_UKBB	Sarcoidosis	3.16e-52	-0.408
rs4947324	6-31560353-C-T	non coding transcript exon	GWAS	FGR12_UKBB	Autoimmune diseases excluding thyroid diseases	7.94e-51	-0.114
rs4947324	6-31560353-C-T	non coding transcript exon	GWAS	FinnGen_R12	Sarcoidosis	1.77e-50	-0.436006
rs4947324	6-31560353-C-T	non coding transcript exon	GWAS	FGR12_UKBB	Type 1 diabetes, definitions combined	7.94e-47	-0.368
rs4947324	6-31560353-C-T	non coding transcript exon	GWAS	Open_Targets_22.09	Lymphocyte counts	1.3e-44	0.0611405
rs4947324	6-31560353-C-T	non coding transcript exon	GWAS	FinnGen_MVP_UKBB_meta	Sarcoidosis	1.7e-44	-0.319
rs4947324	6-31560353-C-T	non coding transcript exon	GWAS	FinnGen_R12	Type1 diabetes, definitions combined, early onset	5.33e-43	-0.551001
rs4947324	6-31560353-C-T	non coding transcript exon	GWAS	Open_Targets_22.09	Lymphocyte counts	6.96e-39	0.0778802
rs4947324	6-31560353-C-T	non coding transcript exon	GWAS	FinnGen_drugs	R03AC Selective beta-2-adrenoceptor agonists	2.77e-38	-0.029979
rs4947324	6-31560353-C-T	non coding transcript exon	GWAS	Open_Targets_22.09	Psoriasis and related disorders	1.32e-37	0.684
rs4947324	6-31560353-C-T	non coding transcript exon	GWAS	FinnGen_R12	Autoimmune diseases	5.14e-37	-0.0826788
rs4947324	6-31560353-C-T	non coding transcript exon	GWAS	Open_Targets_22.09	Psoriasis	9.69e-37	0.684
rs4947324	6-31560353-C-T	non coding transcript exon	GWAS	FinnGen_drugs	R03A Adrenergics, inhalants	8.62e-36	-0.0294096
rs4947324	6-31560353-C-T	non coding transcript exon	GWAS	FinnGen_R12	Thyroiditis	9.69e-36	0.418737
rs4947324	6-31560353-C-T	non coding transcript exon	GWAS	Open_Targets_22.09	Type 1 diabetes	3.28e-35	0.410595
rs4947324	6-31560353-C-T	non coding transcript exon	GWAS	Open_Targets_22.09	Lymphocyte percentage of white cells	1.2e-34	0.0437115
rs4947324	6-31560353-C-T	non coding transcript exon	GWAS	Open_Targets_22.09	Psoriasis	2.42e-32	0.529333
rs4947324	6-31560353-C-T	non coding transcript exon	GWAS	FinnGen_drugs	R03 Anti-asthmatics	8.11e-32	-0.0282377
rs4947324	6-31560353-C-T	non coding transcript exon	GWAS	FGR12_UKBB	Autoimmune diseases	2.51e-31	-0.0675
rs4947324	6-31560353-C-T	non coding transcript exon	GWAS	Open_Targets_22.09	White blood cell (leukocyte) count	4.05e-31	0.0933685
rs4947324	6-31560353-C-T	non coding transcript exon	GWAS	FinnGen_R12	Asthma/COPD (KELA code 203)	4.75e-31	-0.101632
rs4947324	6-31560353-C-T	non coding transcript exon	GWAS	FGR12_UKBB	Asthma (more control exclusions)	3.98e-30	-0.0884
rs4947324	6-31560353-C-T	non coding transcript exon	GWAS	FinnGen_R12	Diabetic retinopathy, strict definition	9.62e-30	-0.311137
rs4947324	6-31560353-C-T	non coding transcript exon	GWAS	Open_Targets_22.09	Psoriasis vulgaris	1.17e-29	0.704
rs4947324	6-31560353-C-T	non coding transcript exon	GWAS	FinnGen_R12	Certain disorders involving the immune mechanism	1.51e-29	-0.262122
rs4947324	6-31560353-C-T	non coding transcript exon	GWAS	FGR12_UKBB	Asthma (only as main-diagnosis) (more control exclusions)	2.51e-29	-0.109
rs4947324	6-31560353-C-T	non coding transcript exon	GWAS	FinnGen_R12	Chronic lower respiratory diseases	5.19e-29	-0.0815858
rs4947324	6-31560353-C-T	non coding transcript exon	GWAS	FinnGen_R12	Asthma (more control exclusions)	5.54e-29	-0.102024
rs4947324	6-31560353-C-T	non coding transcript exon	GWAS	FinnGen_R12	Asthma (only as main-diagnosis) (more control exclusions)	1.32e-28	-0.110978
rs4947324	6-31560353-C-T	non coding transcript exon	GWAS	Open_Targets_22.09	Lymphocyte count	1.6e-28	0.0493748
rs4947324	6-31560353-C-T	non coding transcript exon	GWAS	FinnGen_R12	Papulosquamous disorders	2.87e-27	0.154406
rs4947324	6-31560353-C-T	non coding transcript exon	GWAS	FinnGen_MVP_UKBB_meta	Asthma (more control exclusions)	5.62e-27	-0.0695
rs4947324	6-31560353-C-T	non coding transcript exon	GWAS	FGR12_UKBB	Type1 diabetes, definitions combined, early onset	1e-26	-0.31
rs4947324	6-31560353-C-T	non coding transcript exon	GWAS	Open_Targets_22.09	Monocyte percentage of white cells	2.5e-26	-0.037285
rs4947324	6-31560353-C-T	non coding transcript exon	GWAS	FinnGen_drugs	R03B Other anti-asthmatics, inhalants	2.93e-26	-0.0225294
rs4947324	6-31560353-C-T	non coding transcript exon	GWAS	FinnGen_drugs	NON J01 TOTAL Total number of purchases excl. antibacterials	5.8e-26	-0.0241697
rs4947324	6-31560353-C-T	non coding transcript exon	GWAS	FinnGen_drugs	R03BA Glucocorticoids	1.45e-25	-0.0216248
rs4947324	6-31560353-C-T	non coding transcript exon	GWAS	Open_Targets_22.09	White blood cell count	4.16e-25	0.0615256
rs4947324	6-31560353-C-T	non coding transcript exon	GWAS	Kanta_2025_03	Neutrophils/100 leukocytes in Blood [%], sample-wise median	8.51e-25	-0.0464439
rs4947324	6-31560353-C-T	non coding transcript exon	GWAS	FinnGen_R12	Diseases of the digestive system	2.8e-24	-0.140631
rs4947324	6-31560353-C-T	non coding transcript exon	GWAS	Open_Targets_22.09	Lymphocyte percentage	5.58e-24	0.290176
rs4947324	6-31560353-C-T	non coding transcript exon	GWAS	FinnGen_drugs	TOTAL Total number of drug purchases	5.63e-24	-0.0235185
rs4947324	6-31560353-C-T	non coding transcript exon	GWAS	FinnGen_drugs	A10 Drugs used in diabetes	3.43e-23	-0.018567
rs4947324	6-31560353-C-T	non coding transcript exon	GWAS	Kanta_2025_03	Eosinophils/100 leukocytes in Blood [%], sample-wise median	4.36e-23	-0.0444442
rs4947324	6-31560353-C-T	non coding transcript exon	GWAS	FinnGen_MVP_UKBB_meta	Thyroiditis	1.15e-22	0.278
rs4947324	6-31560353-C-T	non coding transcript exon	GWAS	Kanta_2025_03	Tissue transglutaminase IgA Ab [Units/volume] in Serum [u/ml]	1.42e-22	-0.561074
rs4947324	6-31560353-C-T	non coding transcript exon	GWAS	FGR12_UKBB	Follicular lymphoma, hilmo (controls excluding all cancers)	3.98e-22	0.406
rs4947324	6-31560353-C-T	non coding transcript exon	GWAS	Kanta_2025_03	Non HDL cholesterol (TC [3019900]-HDL[3019900]) in Serum or Plasma [mmol/l], sampe-wise median, quantitative, derived	1.68e-21	0.0299317
rs4947324	6-31560353-C-T	non coding transcript exon	GWAS	FinnGen_R12	Diabetes, insulin treatment (Kela reimbursement) (more control exclusions)	5.7e-21	-0.0775845
rs4947324	6-31560353-C-T	non coding transcript exon	GWAS	Open_Targets_22.09	Basophil count	3.04e-20	0.031308
rs4947324	6-31560353-C-T	non coding transcript exon	GWAS	FinnGen_drugs	R03AK Adrenergics and other anti-asthmatics	4.84e-20	-0.0179444
rs4947324	6-31560353-C-T	non coding transcript exon	GWAS	Open_Targets_22.09	Neutrophil count	1.19e-19	0.028813
rs4947324	6-31560353-C-T	non coding transcript exon	GWAS	FinnGen_R12	Follicular lymphoma, hilmo (controls excluding all cancers)	1.48e-19	0.41644
rs4947324	6-31560353-C-T	non coding transcript exon	GWAS	Open_Targets_22.09	Type 1 diabetes	2.38e-19	0.219799
rs4947324	6-31560353-C-T	non coding transcript exon	GWAS	Open_Targets_22.09	None of the above | blood clot, dvt, bronchitis, emphysema, asthma, rhinitis, eczema, allergy diagnosed by doctor	3.5e-19	0.0747185
rs4947324	6-31560353-C-T	non coding transcript exon	GWAS	FinnGen_drugs	R06A Antihistamines for systemic use	4.33e-19	-0.0209468
rs4947324	6-31560353-C-T	non coding transcript exon	GWAS	Kanta_2025_03	Fasting glucose [Moles/volume] in Serum or Plasma [mmol/l], sample-wise median	1.07e-18	-0.025785
rs4947324	6-31560353-C-T	non coding transcript exon	GWAS	FGR12_UKBB	Atopic dermatitis	1.58e-18	-0.0921
rs4947324	6-31560353-C-T	non coding transcript exon	GWAS	FinnGen_R12	Asthma-related infections	2.86e-18	-0.101357
rs4947324	6-31560353-C-T	non coding transcript exon	GWAS	FinnGen_R12	Asthma and allergy	2.93e-18	-0.217455
rs4947324	6-31560353-C-T	non coding transcript exon	GWAS	FGR12_UKBB	Asthma and allergy	3.98e-18	-0.212
rs4947324	6-31560353-C-T	non coding transcript exon	GWAS	Kanta_2025_03	Mugwort IgE Ab [Units/volume] in Serum [u/ml]	1.34e-17	0.573125
rs4947324	6-31560353-C-T	non coding transcript exon	GWAS	FinnGen_R12	All dysplastic lesions of the cervix uteri, vagina or vulva	1.64e-17	-0.152647
rs4947324	6-31560353-C-T	non coding transcript exon	GWAS	Kanta_2025_03	Cholesterol [Moles/volume] in Serum or Plasma [mmol/l], sample-wise median	2.47e-17	0.025887
rs4947324	6-31560353-C-T	non coding transcript exon	GWAS	FinnGen_R12	Allergic asthma (mode)	2.99e-17	-0.150275
rs4947324	6-31560353-C-T	non coding transcript exon	GWAS	FinnGen_R12	Other retinal disorders	3.97e-17	-0.0983264
rs4947324	6-31560353-C-T	non coding transcript exon	GWAS	FinnGen_MVP_UKBB_meta	Psoriatic arthropathies	4.68e-17	0.186
rs4947324	6-31560353-C-T	non coding transcript exon	GWAS	FinnGen_R12	HSIL lesion of the cervix uteri, vagina or vulva	5.76e-17	-0.186151
rs4947324	6-31560353-C-T	non coding transcript exon	GWAS	Open_Targets_22.09	Neutrophil count	6.3e-17	0.0296946
rs4947324	6-31560353-C-T	non coding transcript exon	GWAS	FinnGen_drugs	R06AX Other antihistamines for systemic use	1.15e-16	-0.0178886
rs4947324	6-31560353-C-T	non coding transcript exon	GWAS	FinnGen_R12	Diabetic retinopathy (more control exclusions)	1.75e-16	-0.158662
rs4947324	6-31560353-C-T	non coding transcript exon	GWAS	FGR12_UKBB	Sicca syndrome [Sj√∂gren]	7.94e-16	-0.261
rs4947324	6-31560353-C-T	non coding transcript exon	GWAS	FinnGen_R12	Sicca syndrome [Sj√∂gren]	1.1e-15	-0.288655
rs4947324	6-31560353-C-T	non coding transcript exon	GWAS	FinnGen_R12	Vitamin B12 deficiency anaemia	1.5e-15	-0.247764
rs4947324	6-31560353-C-T	non coding transcript exon	GWAS	FGR12_UKBB	Vitamin B12 deficiency anaemia	1.58e-15	-0.227
rs4947324	6-31560353-C-T	non coding transcript exon	GWAS	FinnGen_R12	Other predominantly sexually transmitted diseases, not elsewhere classified	2.73e-15	-0.183678
rs4947324	6-31560353-C-T	non coding transcript exon	GWAS	FinnGen_R12	Atopic dermatitis	6.63e-15	-0.0921658
rs4947324	6-31560353-C-T	non coding transcript exon	GWAS	Open_Targets_22.09	Neutrophil percentage of white cells	6.7e-15	-0.0278173
rs4947324	6-31560353-C-T	non coding transcript exon	GWAS	Open_Targets_22.09	Celiac disease	7.64e-15	-0.250515
rs4947324	6-31560353-C-T	non coding transcript exon	GWAS	FinnGen_R12	Diabetic maculopathy	7.74e-15	-0.249156
rs4947324	6-31560353-C-T	non coding transcript exon	GWAS	Open_Targets_22.09	Platelet distribution width	8.7e-15	-0.027615
rs4947324	6-31560353-C-T	non coding transcript exon	GWAS	Open_Targets_22.09	Hayfever, allergic rhinitis or eczema | blood clot, dvt, bronchitis, emphysema, asthma, rhinitis, eczema, allergy diagnosed by doctor	1.11e-14	-0.0711618
rs4947324	6-31560353-C-T	non coding transcript exon	GWAS	Open_Targets_22.09	Basophil count	1.3e-14	0.0281633
rs4947324	6-31560353-C-T	non coding transcript exon	GWAS	Kanta_2025_03	Alanine aminotransferase [Enzymatic activity/volume] in Serum or Plasma [u/l], sample-wise median	1.31e-14	0.0216382
rs4947324	6-31560353-C-T	non coding transcript exon	GWAS	Kanta_2025_03	Monocytes/100 leukocytes in Blood [%], sample-wise median	2.1e-14	-0.0336223
rs4947324	6-31560353-C-T	non coding transcript exon	GWAS	Open_Targets_22.09	Monocyte percentage	3.08e-14	-0.0801595
rs4947324	6-31560353-C-T	non coding transcript exon	GWAS	FGR12_UKBB	All dysplastic lesions of the cervix uteri, vagina or vulva	3.16e-14	-0.115
rs4947324	6-31560353-C-T	non coding transcript exon	GWAS	FinnGen_R12	Diabetic retinopathy	4.78e-14	-0.140607
rs4947324	6-31560353-C-T	non coding transcript exon	GWAS	Open_Targets_22.09	White blood cell count	6e-14	0.0341829
rs4947324	6-31560353-C-T	non coding transcript exon	GWAS	Open_Targets_22.09	Neutrophill count	2.36e-13	0.0408267
rs4947324	6-31560353-C-T	non coding transcript exon	GWAS	Open_Targets_22.09	Dovobet ointment | treatment/medication code	3.98e-13	0.831061
rs4947324	6-31560353-C-T	non coding transcript exon	GWAS	FinnGen_R12	HSIL lesion of the cervix uteri	4.02e-13	-0.168337
rs4947324	6-31560353-C-T	non coding transcript exon	GWAS	Kanta_2025_03	Cholesterol in LDL [Moles/volume] in Serum or Plasma [mmol/l], sample-wise median	4.72e-13	0.0221565
rs4947324	6-31560353-C-T	non coding transcript exon	GWAS	FinnGen_R12	All dysplastic lesions of the cervix uteri	4.82e-13	-0.137985
rs4947324	6-31560353-C-T	non coding transcript exon	GWAS	FGR12_UKBB	Asthma-related acute respiratory infections	5.01e-13	-0.0901
rs4947324	6-31560353-C-T	non coding transcript exon	GWAS	Kanta_2025_03	Aspartate aminotransferase [Enzymatic activity/volume] in Serum or Plasma [u/l], sample-wise median	1.18e-12	0.0379963
rs4947324	6-31560353-C-T	non coding transcript exon	GWAS	FGR12_UKBB	Childhood asthma (age<16) (more control exclusions)	1.26e-12	-0.166
rs4947324	6-31560353-C-T	non coding transcript exon	GWAS	Kanta_2025_03	Platelets [#/volume] in Blood [e9/l], sample-wise median	2.31e-12	-0.0183692
rs4947324	6-31560353-C-T	non coding transcript exon	GWAS	Open_Targets_22.09	Asthma	2.5e-12	-0.007578
rs4947324	6-31560353-C-T	non coding transcript exon	GWAS	Kanta_2025_03	Glutamate decarboxylase 65 Ab [Units/volume] in Serum [iu/ml]	2.51e-12	-0.691054
rs4947324	6-31560353-C-T	non coding transcript exon	GWAS	Open_Targets_22.09	Mean corpuscular hemoglobin concentration	2.6e-12	0.0255509
rs4947324	6-31560353-C-T	non coding transcript exon	GWAS	Open_Targets_22.09	Eczema or dermatitis	2.7e-12	-0.0036995
rs4947324	6-31560353-C-T	non coding transcript exon	GWAS	FinnGen_R12	Childhood asthma (age<16) (more control exclusions)	2.75e-12	-0.167353
rs4947324	6-31560353-C-T	non coding transcript exon	GWAS	FinnGen_R12	Diabetic nephropathy (more control exclusions)	3.19e-12	-0.203144
rs4947324	6-31560353-C-T	non coding transcript exon	GWAS	Open_Targets_22.09	Platelet distribution width	3.38e-12	-0.014148
rs4947324	6-31560353-C-T	non coding transcript exon	GWAS	FGR12_UKBB	HSIL lesion of the cervix uteri	3.98e-12	-0.148
rs4947324	6-31560353-C-T	non coding transcript exon	GWAS	FinnGen_R12	Disorders of choroid and retina	7.58e-12	-0.0686527
rs4947324	6-31560353-C-T	non coding transcript exon	GWAS	FinnGen_R12	Asthma-related pneumonia	7.85e-12	-0.106148
rs4947324	6-31560353-C-T	non coding transcript exon	GWAS	FinnGen_MVP_UKBB_meta	Sicca syndrome [Sj√∂gren]	8.91e-12	-0.205
rs4947324	6-31560353-C-T	non coding transcript exon	GWAS	Open_Targets_22.09	Granulocyte count	9.25e-12	0.0406283
rs4947324	6-31560353-C-T	non coding transcript exon	GWAS	FinnGen_R12	Spondylopathies	9.82e-12	-0.0644979
rs4947324	6-31560353-C-T	non coding transcript exon	GWAS	Open_Targets_22.09	Myeloid white cell count	1.02e-11	0.0406247
rs4947324	6-31560353-C-T	non coding transcript exon	GWAS	FinnGen_R12	Dermatitis herpetiformis	1.21e-11	-0.566546
rs4947324	6-31560353-C-T	non coding transcript exon	GWAS	Kanta_2025_03	Triglyceride [Moles/volume] in Serum or Plasma --fasting [mmol/l], sample-wise median	1.6e-11	0.0208074
rs4947324	6-31560353-C-T	non coding transcript exon	GWAS	Open_Targets_22.09	Asthma | non-cancer illness code, self-reported	1.69e-11	-0.0820227
rs4947324	6-31560353-C-T	non coding transcript exon	GWAS	FGR12_UKBB	Conjunctivitis	2e-11	-0.058
rs4947324	6-31560353-C-T	non coding transcript exon	GWAS	Open_Targets_22.09	Psoriatic arthropathy | non-cancer illness code, self-reported	2.23e-11	0.589436
rs4947324	6-31560353-C-T	non coding transcript exon	GWAS	Open_Targets_22.09	Mean corpuscular volume	2.5e-11	0.0247567
rs4947324	6-31560353-C-T	non coding transcript exon	GWAS	FinnGen_drugs	S01 Ophthalmologicals	2.55e-11	-0.0152114
rs4947324	6-31560353-C-T	non coding transcript exon	GWAS	Open_Targets_22.09	Sum basophil neutrophil counts	2.9e-11	0.0396044
rs4947324	6-31560353-C-T	non coding transcript exon	GWAS	Open_Targets_22.09	Sum neutrophil eosinophil counts	2.93e-11	0.0395612
rs4947324	6-31560353-C-T	non coding transcript exon	GWAS	FGR12_UKBB	Diabetic nephropathy (more control exclusions)	3.16e-11	-0.185
rs4947324	6-31560353-C-T	non coding transcript exon	GWAS	Open_Targets_22.09	Psoriatic arthropathy	3.34e-11	0.622
rs4947324	6-31560353-C-T	non coding transcript exon	GWAS	FinnGen_R12	Asthma-related acute respiratory infections	3.5e-11	-0.0890124
rs4947324	6-31560353-C-T	non coding transcript exon	GWAS	FinnGen_R12	Obesity related asthma	3.93e-11	-0.108486
rs4947324	6-31560353-C-T	non coding transcript exon	GWAS	Open_Targets_22.09	Eczema/dermatitis | non-cancer illness code, self-reported	4.28e-11	-0.162449
rs4947324	6-31560353-C-T	non coding transcript exon	GWAS	FinnGen_drugs	R06AE Piperazine derivatives	4.75e-11	-0.0146666
rs4947324	6-31560353-C-T	non coding transcript exon	GWAS	FinnGen_MVP_UKBB_meta	Conjunctivitis	6.46e-11	-0.0546
rs4947324	6-31560353-C-T	non coding transcript exon	GWAS	FGR12_UKBB	Psoriatic arthropathies	7.94e-11	0.171
rs4947324	6-31560353-C-T	non coding transcript exon	GWAS	FinnGen_drugs	R03D Other anti-asthmatics for systemic use	8.76e-11	-0.0110679
rs4947324	6-31560353-C-T	non coding transcript exon	GWAS	Open_Targets_22.09	Neutrophil count	8.96e-11	0.0385379
rs4947324	6-31560353-C-T	non coding transcript exon	GWAS	Open_Targets_22.09	Asthma | blood clot, dvt, bronchitis, emphysema, asthma, rhinitis, eczema, allergy diagnosed by doctor	8.98e-11	-0.0792591
rs4947324	6-31560353-C-T	non coding transcript exon	GWAS	FinnGen_R12	Conjunctivitis	1.04e-10	-0.0662013
rs4947324	6-31560353-C-T	non coding transcript exon	GWAS	FinnGen_drugs	S01G Decongestants and antiallergics	1.18e-10	-0.0119573
rs4947324	6-31560353-C-T	non coding transcript exon	GWAS	FGR12_UKBB	Intestinal malabsorption	1.29e-10	-0.221
rs4947324	6-31560353-C-T	non coding transcript exon	GWAS	Kanta_2025_03	Thyroxine (T4) free [Moles/volume] in Serum or Plasma [pmol/l], sample-wise median	1.43e-10	-0.0225236
rs4947324	6-31560353-C-T	non coding transcript exon	GWAS	FinnGen_R12	Enterocolitis due to Clostridium difficile	1.79e-10	0.183798
rs4947324	6-31560353-C-T	non coding transcript exon	GWAS	FGR12_UKBB	Enterocolitis due to Clostridium difficile	1.82e-10	0.168
rs4947324	6-31560353-C-T	non coding transcript exon	GWAS	Open_Targets_22.09	Urate levels	2e-10	-0.0223
rs4947324	6-31560353-C-T	non coding transcript exon	GWAS	Open_Targets_22.09	Calcipotriol | treatment/medication code	2.52e-10	1.00428
rs4947324	6-31560353-C-T	non coding transcript exon	GWAS	Open_Targets_22.09	Ulcerative colitis [EA]	2.63e-10	-0.134699
rs4947324	6-31560353-C-T	non coding transcript exon	GWAS	Open_Targets_22.09	Calcium levels	3e-10	-0.0300017
rs4947324	6-31560353-C-T	non coding transcript exon	GWAS	FinnGen_drugs	J01D Other beta-lactam antibacterials	3.83e-10	-0.0169121
rs4947324	6-31560353-C-T	non coding transcript exon	GWAS	FinnGen_R12	Asthma, unspecified (mode)	6.4e-10	-0.0739932
rs4947324	6-31560353-C-T	non coding transcript exon	GWAS	FinnGen_MVP_UKBB_meta	Type 1 diabetes, definitions combined	7.59e-10	-0.0857
rs4947324	6-31560353-C-T	non coding transcript exon	GWAS	FinnGen_R12	Other bullous disorders	1.13e-09	-0.409191
rs4947324	6-31560353-C-T	non coding transcript exon	GWAS	Open_Targets_22.09	Low density lipoprotein cholesterol levels	1.2e-09	0.0191976
rs4947324	6-31560353-C-T	non coding transcript exon	GWAS	FinnGen_R12	Other disorders of glucose regulation and pancreatic internal secretion	1.21e-09	-0.214107
rs4947324	6-31560353-C-T	non coding transcript exon	GWAS	Open_Targets_22.09	Neutrophill percentage	1.32e-09	-0.201088
rs4947324	6-31560353-C-T	non coding transcript exon	GWAS	Open_Targets_22.09	Standing height	1.46e-09	-0.149283
rs4947324	6-31560353-C-T	non coding transcript exon	GWAS	Kanta_2025_03	IgA [Mass/volume] in Serum or Plasma [g/l], sample-wise median	1.55e-09	-0.050559
rs4947324	6-31560353-C-T	non coding transcript exon	GWAS	FinnGen_R12	Childhood allergy (age < 16)	2.11e-09	-0.144662
rs4947324	6-31560353-C-T	non coding transcript exon	GWAS	FinnGen_R12	Diabetic nephropathy	2.13e-09	-0.171966
rs4947324	6-31560353-C-T	non coding transcript exon	GWAS	FinnGen_MVP_UKBB_meta	Nasal polyp	2.34e-09	-0.101
rs4947324	6-31560353-C-T	non coding transcript exon	GWAS	Open_Targets_22.09	White blood cell count (basophil)	2.48e-09	0.0345886
rs4947324	6-31560353-C-T	non coding transcript exon	GWAS	Open_Targets_22.09	Eosinophil counts	3.13e-09	0.019473
rs4947324	6-31560353-C-T	non coding transcript exon	GWAS	FinnGen_MVP_UKBB_meta	Iridocyclitis	3.16e-09	-0.0906
rs4947324	6-31560353-C-T	non coding transcript exon	GWAS	FinnGen_R12	Infections with a predominantly sexual mode of transmission	3.65e-09	-0.0986985
rs4947324	6-31560353-C-T	non coding transcript exon	GWAS	FinnGen_R12	Dorsopathies	4.53e-09	-0.0362592
rs4947324	6-31560353-C-T	non coding transcript exon	GWAS	Kanta_2025_03	Glucose [Moles/volume] in Serum or Plasma [mmol/l], sample-wise median	4.55e-09	-0.0234468
rs4947324	6-31560353-C-T	non coding transcript exon	GWAS	FinnGen_MVP_UKBB_meta	Vitamin B12 deficiency anaemia	5.62e-09	-0.0954
rs4947324	6-31560353-C-T	non coding transcript exon	GWAS	FinnGen_R12	Dermatitis and eczema	5.64e-09	-0.0476421
rs4947324	6-31560353-C-T	non coding transcript exon	GWAS	FinnGen_R12	Allergic conjunctivitis	5.66e-09	-0.0693347
rs4947324	6-31560353-C-T	non coding transcript exon	GWAS	FinnGen_R12	Anaemias	6.72e-09	-0.0841406
rs4947324	6-31560353-C-T	non coding transcript exon	GWAS	FGR12_UKBB	Allergic rhinitis	6.76e-09	-0.0682
rs4947324	6-31560353-C-T	non coding transcript exon	GWAS	FinnGen_R12	Other superficial mycoses	7.49e-09	0.37139
rs4947324	6-31560353-C-T	non coding transcript exon	GWAS	FinnGen_R12	SLE (Finngen)	7.7e-09	-0.331081
rs4947324	6-31560353-C-T	non coding transcript exon	GWAS	Open_Targets_22.09	Malabsorption/coeliac disease | non-cancer illness code, self-reported	8.39e-09	-0.340283
rs4947324	6-31560353-C-T	non coding transcript exon	GWAS	FGR12_UKBB	Thyrotoxicosis	8.71e-09	-0.104
rs4947324	6-31560353-C-T	non coding transcript exon	GWAS	FinnGen_R12	Cardiac arrhythmias	8.97e-09	-0.0492633
rs4947324	6-31560353-C-T	non coding transcript exon	GWAS	Kanta_2025_03	Hemoglobin A1c/Hemoglobin.total in Blood [mmol/mol], sample-wise median	1.06e-08	-0.0172945
rs4947324	6-31560353-C-T	non coding transcript exon	GWAS	FGR12_UKBB	Basal cell carcinoma, excluding all cancers (controls excluding all cancers)	1.26e-08	0.06
rs4947324	6-31560353-C-T	non coding transcript exon	GWAS	FinnGen_R12	Bullous disorders	1.42e-08	-0.253956
rs4947324	6-31560353-C-T	non coding transcript exon	GWAS	FGR12_UKBB	Other malignant neoplasms of skin (=non-melanoma skin cancer), excluding all cancers (controls excluding all cancers)	1.45e-08	0.0579
rs4947324	6-31560353-C-T	non coding transcript exon	GWAS	Open_Targets_22.09	Epstein-Barr virus EBNA-1 antibody levels	1.7e-08	-0.153601
rs4947324	6-31560353-C-T	non coding transcript exon	GWAS	FGR12_UKBB	Nasal polyp	1.74e-08	-0.108
rs4947324	6-31560353-C-T	non coding transcript exon	GWAS	FGR12_UKBB	SLE (Finngen)	1.86e-08	-0.289
rs4947324	6-31560353-C-T	non coding transcript exon	GWAS	Open_Targets_22.09	Rheumatoid arthritis	2.01e-08	-0.235722
rs4947324	6-31560353-C-T	non coding transcript exon	GWAS	FGR12_UKBB	Allergic conjunctivitis	2.24e-08	-0.0635
rs4947324	6-31560353-C-T	non coding transcript exon	GWAS	FinnGen_drugs	C08CA Dihydropyridine derivatives	2.7e-08	-0.0108244
rs4947324	6-31560353-C-T	non coding transcript exon	GWAS	Kanta_2025_03	Eosinophils [#/volume] in Blood [e9/l], sample-wise median	2.93e-08	-0.0244505
rs4947324	6-31560353-C-T	non coding transcript exon	GWAS	FinnGen_R12	Viral warts	3.03e-08	-0.176253
rs4947324	6-31560353-C-T	non coding transcript exon	GWAS	FinnGen_R12	Other disorders of skin and subcutaneous tissue	3.12e-08	-0.0612312
rs4947324	6-31560353-C-T	non coding transcript exon	GWAS	FinnGen_R12	Disorders of eyelid, lacrimal system and orbit	3.81e-08	-0.0533117
rs4947324	6-31560353-C-T	non coding transcript exon	GWAS	FinnGen_R12	Iron deficiency anaemia	4.88e-08	-0.080029
rs28474889	6-31607296-C-T	downstream gene	GWAS	FinnGen_R12	Coeliac disease	2.31e-167	-0.624363
rs28474889	6-31607296-C-T	downstream gene	GWAS	FGR12_UKBB	Coeliac disease	1e-157	-0.507
rs28474889	6-31607296-C-T	downstream gene	GWAS	FinnGen_MVP_UKBB_meta	Ankylosing spondylitis	2.45e-128	0.474
rs28474889	6-31607296-C-T	downstream gene	GWAS	FinnGen_R12	Spondylopathies (FG)	3.08e-123	0.430475
rs28474889	6-31607296-C-T	downstream gene	GWAS	FGR12_UKBB	Ankylosing spondylitis	1e-115	0.502
rs28474889	6-31607296-C-T	downstream gene	GWAS	FinnGen_R12	Ankylosing spondylitis	1.56e-115	0.520745
rs28474889	6-31607296-C-T	downstream gene	GWAS	FinnGen_R12	Spondyloarthritis	3.17e-78	0.302122
rs28474889	6-31607296-C-T	downstream gene	GWAS	Open_Targets_22.09	Reticulocyte count	2.8e-77	0.0498698
rs28474889	6-31607296-C-T	downstream gene	GWAS	FinnGen_R12	Acute and subacute iridocyclitis	1.28e-75	0.299885
rs28474889	6-31607296-C-T	downstream gene	GWAS	FinnGen_drugs	A10AB Insulins and analogues for injection, fast-acting	1.41e-72	-0.0183033
rs28474889	6-31607296-C-T	downstream gene	GWAS	Open_Targets_22.09	High light scatter reticulocyte count	4e-72	0.0478629
rs28474889	6-31607296-C-T	downstream gene	GWAS	Open_Targets_22.09	Reticulocyte fraction of red cells	7.2e-71	0.0478176
rs28474889	6-31607296-C-T	downstream gene	GWAS	FinnGen_R12	Anterior Iridocyclitis	1.12e-70	0.282794
rs28474889	6-31607296-C-T	downstream gene	GWAS	FinnGen_R12	Ankylosing spondylitis, strict definition	2.16e-68	0.582837
rs28474889	6-31607296-C-T	downstream gene	GWAS	FinnGen_R12	Iridocyclitis	4.56e-67	0.260361
rs28474889	6-31607296-C-T	downstream gene	GWAS	FGR12_UKBB	Iridocyclitis	7.94e-67	0.24
rs28474889	6-31607296-C-T	downstream gene	GWAS	Open_Targets_22.09	High light scatter reticulocyte percentage of red cells	2.8e-66	0.0458784
rs28474889	6-31607296-C-T	downstream gene	GWAS	FinnGen_MVP_UKBB_meta	Spondyloarthritis	1.41e-61	0.19
rs28474889	6-31607296-C-T	downstream gene	GWAS	FinnGen_drugs	A10A Insulins and analogues	5.06e-61	-0.0192705
rs28474889	6-31607296-C-T	downstream gene	GWAS	FGR12_UKBB	Hypothyroidism, strict autoimmune	7.94e-59	-0.103
rs28474889	6-31607296-C-T	downstream gene	GWAS	FGR12_UKBB	Autoimmune diseases	2.51e-56	-0.0717
rs28474889	6-31607296-C-T	downstream gene	GWAS	FGR12_UKBB	Sarcoidosis	2.51e-56	-0.317
rs28474889	6-31607296-C-T	downstream gene	GWAS	FinnGen_R12	Type 1 diabetes, definitions combined	7.38e-56	-0.376093
rs28474889	6-31607296-C-T	downstream gene	GWAS	FinnGen_MVP_UKBB_meta	Iridocyclitis	4.9e-55	0.179
rs28474889	6-31607296-C-T	downstream gene	GWAS	FinnGen_R12	Sarcoidosis	7.75e-55	-0.341675
rs28474889	6-31607296-C-T	downstream gene	GWAS	FinnGen_drugs	A10AE Insulins and analogues for injection, long-acting	2.52e-52	-0.0170565
rs28474889	6-31607296-C-T	downstream gene	GWAS	FinnGen_MVP_UKBB_meta	Hypothyroidism, strict autoimmune	6.03e-46	-0.0696
rs28474889	6-31607296-C-T	downstream gene	GWAS	FGR12_UKBB	Lichen ruber planus, wide definition including periferal and oral lichen planus	3.16e-43	0.208
rs28474889	6-31607296-C-T	downstream gene	GWAS	FinnGen_R12	Reimbursement for rheumatic diseases	3.89e-43	0.126144
rs28474889	6-31607296-C-T	downstream gene	GWAS	Kanta_2025_03	Lymphocytes [#/volume] in Blood [e9/l], sample-wise median	5.3e-43	0.0476942
rs28474889	6-31607296-C-T	downstream gene	GWAS	FinnGen_R12	Autoimmune diseases	5.63e-43	-0.0705655
rs28474889	6-31607296-C-T	downstream gene	GWAS	FinnGen_MVP_UKBB_meta	Sarcoidosis	1.1e-42	-0.236
rs28474889	6-31607296-C-T	downstream gene	GWAS	FinnGen_R12	Hypothyroidism, strict autoimmune	8.15e-42	-0.101121
rs28474889	6-31607296-C-T	downstream gene	GWAS	FinnGen_R12	Lichen ruber planus, wide definition including periferal and oral lichen planus	3.77e-41	0.220035
rs28474889	6-31607296-C-T	downstream gene	GWAS	FinnGen_R12	Diseases of the digestive system	1.47e-40	-0.144559
rs28474889	6-31607296-C-T	downstream gene	GWAS	FinnGen_drugs	H03AA Thyroid hormones	9.97e-40	-0.0184852
rs28474889	6-31607296-C-T	downstream gene	GWAS	Kanta_2025_03	Tissue transglutaminase IgA Ab [Units/volume] in Serum [u/ml]	9.34e-39	-0.551108
rs28474889	6-31607296-C-T	downstream gene	GWAS	FinnGen_R12	Type1 diabetes, definitions combined, early onset	1.8e-37	-0.378874
rs28474889	6-31607296-C-T	downstream gene	GWAS	FinnGen_R12	Certain disorders involving the immune mechanism	8.21e-36	-0.222858
rs28474889	6-31607296-C-T	downstream gene	GWAS	FinnGen_drugs	A10 Drugs used in diabetes	8e-35	-0.0182666
rs28474889	6-31607296-C-T	downstream gene	GWAS	FinnGen_drugs	A07EC Aminosalicylic acid and similar agents	1.23e-33	0.013935
rs28474889	6-31607296-C-T	downstream gene	GWAS	FinnGen_R12	Other specified/unspecified inflammatory spondylopathies	1.07e-32	0.385585
rs28474889	6-31607296-C-T	downstream gene	GWAS	FGR12_UKBB	Type 1 diabetes, definitions combined	5.01e-32	-0.224
rs28474889	6-31607296-C-T	downstream gene	GWAS	FinnGen_R12	Disorders of the thyroid gland	3.3e-31	-0.0740818
rs28474889	6-31607296-C-T	downstream gene	GWAS	FinnGen_R12	Diabetes, insulin treatment (Kela reimbursement) (more control exclusions)	4.59e-29	-0.0730176
rs28474889	6-31607296-C-T	downstream gene	GWAS	Open_Targets_22.09	Hemoglobin concentration	1.77e-27	0.025132
rs28474889	6-31607296-C-T	downstream gene	GWAS	Open_Targets_22.09	Reticulocyte count	5.67e-27	0.0483072
rs28474889	6-31607296-C-T	downstream gene	GWAS	FinnGen_R12	Reactive arthropathies	6.79e-26	0.255663
rs28474889	6-31607296-C-T	downstream gene	GWAS	Open_Targets_22.09	High light scatter reticulocyte count	2.11e-25	0.00031915
rs28474889	6-31607296-C-T	downstream gene	GWAS	Open_Targets_22.09	Reticulocyte fraction of red cells	2.39e-25	0.0467065
rs28474889	6-31607296-C-T	downstream gene	GWAS	Open_Targets_22.09	High light scatter reticulocyte count	3.75e-25	0.0464545
rs28474889	6-31607296-C-T	downstream gene	GWAS	FGR12_UKBB	Reactive arthropathies	5.01e-25	0.245
rs28474889	6-31607296-C-T	downstream gene	GWAS	FinnGen_R12	Juvenile arthritis (FINNGEN)	2.26e-24	0.334803
rs28474889	6-31607296-C-T	downstream gene	GWAS	FinnGen_R12	Diabetic retinopathy, strict definition	3.12e-24	-0.210861
rs28474889	6-31607296-C-T	downstream gene	GWAS	Open_Targets_22.09	High light scatter reticulocyte percentage of red cells	1.57e-23	0.0448202
rs28474889	6-31607296-C-T	downstream gene	GWAS	FinnGen_R12	Subacute thyroiditis	4.88e-23	0.38959
rs28474889	6-31607296-C-T	downstream gene	GWAS	FGR12_UKBB	Subacute thyroiditis	5.01e-23	0.388
rs28474889	6-31607296-C-T	downstream gene	GWAS	FGR12_UKBB	Juvenile arthritis (FINNGEN)	5.01e-23	0.321
rs28474889	6-31607296-C-T	downstream gene	GWAS	FinnGen_R12	Biological medication for rheuma	1.43e-22	0.18054
rs28474889	6-31607296-C-T	downstream gene	GWAS	FinnGen_R12	Disorders of sclera, cornea, iris and ciliary body	1.4e-21	0.0909341
rs28474889	6-31607296-C-T	downstream gene	GWAS	Open_Targets_22.09	Thyroid problem (not cancer)	1.4e-21	-0.0051065
rs28474889	6-31607296-C-T	downstream gene	GWAS	Kanta_2025_03	Lymphocytes/100 leukocytes in Blood [%], sample-wise median	2.82e-21	0.0328639
rs28474889	6-31607296-C-T	downstream gene	GWAS	Kanta_2025_03	Complement C4 [Mass/volume] in Serum or Plasma [g/l], sample-wise median	3.4e-21	0.1342
rs28474889	6-31607296-C-T	downstream gene	GWAS	Open_Targets_22.09	Hemoglobin	6.4e-21	0.0249742
rs28474889	6-31607296-C-T	downstream gene	GWAS	Kanta_2025_03	Basophils [#/volume] in Blood [e9/l], sample-wise median	1.73e-20	0.0316193
rs28474889	6-31607296-C-T	downstream gene	GWAS	FinnGen_R12	Sacroiliitis, not elsewhere classified	2.44e-20	0.306013
rs28474889	6-31607296-C-T	downstream gene	GWAS	FGR12_UKBB	Sacroiliitis, not elsewhere classified	7.94e-20	0.292
rs28474889	6-31607296-C-T	downstream gene	GWAS	FinnGen_R12	Reactive arthropathies, FINNGEN	1.78e-19	0.248443
rs28474889	6-31607296-C-T	downstream gene	GWAS	Open_Targets_22.09	Hematocrit	6.71e-19	0.020607
rs28474889	6-31607296-C-T	downstream gene	GWAS	FinnGen_drugs	NON J01 TOTAL Total number of purchases excl. antibacterials	2.14e-18	-0.0159098
rs28474889	6-31607296-C-T	downstream gene	GWAS	Open_Targets_22.09	Immature fraction of reticulocytes	2.8e-18	0.0239047
rs28474889	6-31607296-C-T	downstream gene	GWAS	FinnGen_R12	Chronic iridocyclitis	2.85e-18	0.296974
rs28474889	6-31607296-C-T	downstream gene	GWAS	Kanta_2025_03	Hemoglobin A1c/Hemoglobin.total in Blood [mmol/mol], sample-wise median	4.26e-18	-0.0207711
rs28474889	6-31607296-C-T	downstream gene	GWAS	FinnGen_R12	Hypothyroidism, drug reimbursement	4.37e-18	-0.135832
rs28474889	6-31607296-C-T	downstream gene	GWAS	FinnGen_drugs	TOTAL Total number of drug purchases	5.66e-18	-0.0159507
rs28474889	6-31607296-C-T	downstream gene	GWAS	Kanta_2025_03	Alanine aminotransferase [Enzymatic activity/volume] in Serum or Plasma [u/l], sample-wise median	7.74e-18	0.0191459
rs28474889	6-31607296-C-T	downstream gene	GWAS	Open_Targets_22.09	Hypothyroidism or myxedema	8.1e-18	-0.0042081
rs28474889	6-31607296-C-T	downstream gene	GWAS	FinnGen_MVP_UKBB_meta	Type 1 diabetes, definitions combined	1.17e-17	-0.0845
rs28474889	6-31607296-C-T	downstream gene	GWAS	FinnGen_R12	Dermatitis herpetiformis	1.73e-17	-0.528024
rs28474889	6-31607296-C-T	downstream gene	GWAS	Kanta_2025_03	Fasting glucose [Moles/volume] in Serum or Plasma [mmol/l], sample-wise median	2.37e-17	-0.0196467
rs28474889	6-31607296-C-T	downstream gene	GWAS	Kanta_2025_03	Cholesterol [Moles/volume] in Serum or Plasma [mmol/l], sample-wise median	2.59e-17	0.0205052
rs28474889	6-31607296-C-T	downstream gene	GWAS	FGR12_UKBB	Type1 diabetes, definitions combined, early onset	3.16e-17	-0.182
rs28474889	6-31607296-C-T	downstream gene	GWAS	FinnGen_R12	Other bullous disorders	9.17e-17	-0.423916
rs28474889	6-31607296-C-T	downstream gene	GWAS	FinnGen_R12	Juvenile rheumatoid arthirtis	3.95e-16	0.38842
rs28474889	6-31607296-C-T	downstream gene	GWAS	Open_Targets_22.09	Epstein-Barr virus ZEBRA antibody levels	4.09e-16	0.158594
rs28474889	6-31607296-C-T	downstream gene	GWAS	Kanta_2025_03	Non HDL cholesterol (TC [3019900]-HDL[3019900]) in Serum or Plasma [mmol/l], sampe-wise median, quantitative, derived	4.18e-16	0.0202604
rs28474889	6-31607296-C-T	downstream gene	GWAS	FinnGen_R12	Other retinal disorders	4.46e-16	-0.0746617
rs28474889	6-31607296-C-T	downstream gene	GWAS	Open_Targets_22.09	Menopause (age at onset) [japanese]	5e-16	-0.24
rs28474889	6-31607296-C-T	downstream gene	GWAS	Kanta_2025_03	Neutrophils/100 leukocytes in Blood [%], sample-wise median	8.83e-16	-0.0286111
rs28474889	6-31607296-C-T	downstream gene	GWAS	Open_Targets_22.09	High light scatter reticulocyte percentage	1.03e-15	0.00816314
rs28474889	6-31607296-C-T	downstream gene	GWAS	FinnGen_R12	Diabetic retinopathy (more control exclusions)	1.54e-15	-0.120026
rs28474889	6-31607296-C-T	downstream gene	GWAS	FinnGen_R12	Other arthritis (FG)	2.15e-15	0.100976
rs28474889	6-31607296-C-T	downstream gene	GWAS	Open_Targets_22.09	Hematocrit	3e-15	0.0210165
rs28474889	6-31607296-C-T	downstream gene	GWAS	Open_Targets_22.09	Systemic lupus erythematosus	3.62e-15	-0.314711
rs28474889	6-31607296-C-T	downstream gene	GWAS	Open_Targets_22.09	Systemic lupus erythematosus	3.62e-15	-0.314711
rs28474889	6-31607296-C-T	downstream gene	GWAS	FinnGen_R12	Asthma (more control exclusions)	3.8e-15	-0.0563784
rs28474889	6-31607296-C-T	downstream gene	GWAS	Open_Targets_22.09	Eosinophil counts	1.03e-14	0.019236
rs28474889	6-31607296-C-T	downstream gene	GWAS	FinnGen_R12	HSIL lesion of the cervix uteri, vagina or vulva	1.52e-14	-0.132283
rs28474889	6-31607296-C-T	downstream gene	GWAS	FinnGen_R12	Diabetic retinopathy	1.86e-14	-0.111544
rs28474889	6-31607296-C-T	downstream gene	GWAS	FinnGen_MVP_UKBB_meta	Degeneration of macula and posterior pole	2.09e-14	-0.0483
rs28474889	6-31607296-C-T	downstream gene	GWAS	Open_Targets_22.09	Eosinophill percentage	2.22e-14	0.0418787
rs28474889	6-31607296-C-T	downstream gene	GWAS	Kanta_2025_03	Leukocytes [#/volume] in Blood [e9/l], sample-wise median	3.1e-14	0.0168633
rs28474889	6-31607296-C-T	downstream gene	GWAS	Open_Targets_22.09	Sitting height	4.08e-14	-0.0810592
rs28474889	6-31607296-C-T	downstream gene	GWAS	Kanta_2025_03	Aspartate aminotransferase [Enzymatic activity/volume] in Serum or Plasma [u/l], sample-wise median	6.19e-14	0.0318
rs28474889	6-31607296-C-T	downstream gene	GWAS	FinnGen_R12	Chronic lower respiratory diseases	6.34e-14	-0.0431222
rs28474889	6-31607296-C-T	downstream gene	GWAS	FinnGen_R12	Other disorders of glucose regulation and pancreatic internal secretion	1.29e-13	-0.20201
rs28474889	6-31607296-C-T	downstream gene	GWAS	FinnGen_R12	Diabetic maculopathy	1.55e-13	-0.180813
rs28474889	6-31607296-C-T	downstream gene	GWAS	Open_Targets_22.09	Levothyroxine sodium | treatment/medication code	1.76e-13	-0.108453
rs28474889	6-31607296-C-T	downstream gene	GWAS	FinnGen_R12	Height, inverse-rank normalized	1.77e-13	-0.0125689
rs28474889	6-31607296-C-T	downstream gene	GWAS	FinnGen_R12	Diabetic nephropathy (more control exclusions)	1.79e-13	-0.166548
rs28474889	6-31607296-C-T	downstream gene	GWAS	FGR12_UKBB	Autoimmune diseases excluding thyroid diseases	2e-13	-0.0432
rs28474889	6-31607296-C-T	downstream gene	GWAS	FinnGen_R12	Autoimmune diseases excluding thyroid diseases	2.21e-13	-0.0469694
rs28474889	6-31607296-C-T	downstream gene	GWAS	Open_Targets_22.09	Hypothyroidism nos	2.6e-13	-0.115
rs28474889	6-31607296-C-T	downstream gene	GWAS	FinnGen_R12	Bullous disorders	2.78e-13	-0.252985
rs28474889	6-31607296-C-T	downstream gene	GWAS	FinnGen_drugs	R03AC Selective beta-2-adrenoceptor agonists	3.18e-13	-0.013385
rs28474889	6-31607296-C-T	downstream gene	GWAS	FinnGen_drugs	R03 Anti-asthmatics	4.3e-13	-0.013818
rs28474889	6-31607296-C-T	downstream gene	GWAS	Open_Targets_22.09	Hypothyroidism/myxoedema | non-cancer illness code, self-reported	4.91e-13	-0.0974666
rs28474889	6-31607296-C-T	downstream gene	GWAS	Kanta_2025_03	Cholesterol in LDL [Moles/volume] in Serum or Plasma [mmol/l], sample-wise median	6.09e-13	0.0174734
rs28474889	6-31607296-C-T	downstream gene	GWAS	Open_Targets_22.09	Hypothyroidism	7.39e-13	-0.111
rs28474889	6-31607296-C-T	downstream gene	GWAS	FGR12_UKBB	Other arthritis (FG)	7.94e-13	0.0781
rs28474889	6-31607296-C-T	downstream gene	GWAS	FinnGen_R12	Asthma (only as main-diagnosis) (more control exclusions)	1.32e-12	-0.0556037
rs28474889	6-31607296-C-T	downstream gene	GWAS	Kanta_2025_03	Glucose [Moles/volume] in Serum or Plasma [mmol/l], sample-wise median	1.45e-12	-0.0224415
rs28474889	6-31607296-C-T	downstream gene	GWAS	Open_Targets_22.09	Eosinophil counts	1.9e-12	0.0187025
rs28474889	6-31607296-C-T	downstream gene	GWAS	FinnGen_drugs	R03A Adrenergics, inhalants	2.48e-12	-0.0130764
rs28474889	6-31607296-C-T	downstream gene	GWAS	FinnGen_MVP_UKBB_meta	Hypertension, essential	2.57e-12	-0.0251
rs28474889	6-31607296-C-T	downstream gene	GWAS	Kanta_2025_03	Mugwort IgE Ab [Units/volume] in Serum [u/ml]	3.09e-12	0.378614
rs28474889	6-31607296-C-T	downstream gene	GWAS	FGR12_UKBB	Intestinal malabsorption	3.16e-12	-0.182
rs28474889	6-31607296-C-T	downstream gene	GWAS	Kanta_2025_03	IgM [Mass/volume] in Serum or Plasma [g/l], sample-wise median	6.6e-12	0.0705325
rs28474889	6-31607296-C-T	downstream gene	GWAS	FinnGen_drugs	C08CA Dihydropyridine derivatives	7.65e-12	-0.010565
rs28474889	6-31607296-C-T	downstream gene	GWAS	Open_Targets_22.09	Haemoglobin concentration	8.63e-12	0.0198587
rs28474889	6-31607296-C-T	downstream gene	GWAS	FinnGen_drugs	E0000 Lotions	9.49e-12	-0.0120771
rs28474889	6-31607296-C-T	downstream gene	GWAS	Open_Targets_22.09	Diabetes or endocrine disease	1.1e-11	-0.0046889
rs28474889	6-31607296-C-T	downstream gene	GWAS	FinnGen_R12	Vitamin B12 deficiency anaemia	1.46e-11	-0.161258
rs28474889	6-31607296-C-T	downstream gene	GWAS	FinnGen_MVP_UKBB_meta	Psoriasis	1.51e-11	-0.0577
rs28474889	6-31607296-C-T	downstream gene	GWAS	Open_Targets_22.09	Reticulocyte count	1.58e-11	0.00078922
rs28474889	6-31607296-C-T	downstream gene	GWAS	FinnGen_drugs	N02 Analgesics	1.76e-11	-0.0138042
rs28474889	6-31607296-C-T	downstream gene	GWAS	FinnGen_R12	Diabetic nephropathy	1.88e-11	-0.149254
rs28474889	6-31607296-C-T	downstream gene	GWAS	FinnGen_R12	Enterocolitis due to Clostridium difficile	1.97e-11	0.156541
rs28474889	6-31607296-C-T	downstream gene	GWAS	FGR12_UKBB	Asthma (only as main-diagnosis) (more control exclusions)	2e-11	-0.0508
rs28474889	6-31607296-C-T	downstream gene	GWAS	Open_Targets_22.09	Psoriasis | non-cancer illness code, self-reported	2.14e-11	-0.183649
rs28474889	6-31607296-C-T	downstream gene	GWAS	FinnGen_MVP_UKBB_meta	Type 2 diabetes, definitions combined	3.02e-11	-0.0223
rs28474889	6-31607296-C-T	downstream gene	GWAS	FinnGen_R12	CR(E)ST syndrome	3.56e-11	0.412208
rs28474889	6-31607296-C-T	downstream gene	GWAS	FinnGen_R12	HSIL lesion of the cervix uteri	3.89e-11	-0.118951
rs28474889	6-31607296-C-T	downstream gene	GWAS	FGR12_UKBB	Cardiac arrhythmias	3.98e-11	-0.0366
rs28474889	6-31607296-C-T	downstream gene	GWAS	FinnGen_drugs	N02BF Gabapentinoids	4.67e-11	-0.0102752
rs28474889	6-31607296-C-T	downstream gene	GWAS	FGR12_UKBB	Thyrotoxicosis with diffuse goitre	5.01e-11	-0.13
rs28474889	6-31607296-C-T	downstream gene	GWAS	FinnGen_R12	Disorders of choroid and retina	5.07e-11	-0.0519444
rs28474889	6-31607296-C-T	downstream gene	GWAS	FinnGen_MVP_UKBB_meta	Hypertension	6.03e-11	-0.0233
rs28474889	6-31607296-C-T	downstream gene	GWAS	Open_Targets_22.09	Eosinophil percentage of white cells	6.1e-11	0.0174319
rs28474889	6-31607296-C-T	downstream gene	GWAS	FinnGen_R12	Asthma/COPD (KELA code 203)	1.2e-10	-0.0443263
rs28474889	6-31607296-C-T	downstream gene	GWAS	FinnGen_R12	Type 2 diabetes, wide definition	1.26e-10	-0.0490655
rs28474889	6-31607296-C-T	downstream gene	GWAS	Open_Targets_22.09	Reticulocyte percentage	1.29e-10	0.017525
rs28474889	6-31607296-C-T	downstream gene	GWAS	FinnGen_R12	Anaemias	1.41e-10	-0.0731576
rs28474889	6-31607296-C-T	downstream gene	GWAS	FGR12_UKBB	Diabetic nephropathy (more control exclusions)	1.66e-10	-0.138
rs28474889	6-31607296-C-T	downstream gene	GWAS	FGR12_UKBB	HSIL lesion of the cervix uteri	1.74e-10	-0.105
rs28474889	6-31607296-C-T	downstream gene	GWAS	FinnGen_MVP_UKBB_meta	Malignant neoplasm of skin, excluding all cancers (controls excluding all cancers)	1.78e-10	-0.0314
rs28474889	6-31607296-C-T	downstream gene	GWAS	FinnGen_MVP_UKBB_meta	Enterocolitis due to Clostridium difficile	1.91e-10	0.103
rs28474889	6-31607296-C-T	downstream gene	GWAS	FinnGen_R12	Cardiac arrhythmias	2.03e-10	-0.0430443
rs28474889	6-31607296-C-T	downstream gene	GWAS	FinnGen_R12	Systemic sclerosis	2.1e-10	0.315787
rs28474889	6-31607296-C-T	downstream gene	GWAS	FinnGen_drugs	C03CA Sulfonamides, plain	2.14e-10	-0.0085434
rs28474889	6-31607296-C-T	downstream gene	GWAS	FinnGen_MVP_UKBB_meta	Cardiac arrhythmias	2.29e-10	-0.0238
rs28474889	6-31607296-C-T	downstream gene	GWAS	FinnGen_MVP_UKBB_meta	Sacroiliitis, not elsewhere classified	2.4e-10	0.12
rs28474889	6-31607296-C-T	downstream gene	GWAS	FGR12_UKBB	Follicular lymphoma, hilmo (controls excluding all cancers)	2.45e-10	0.221
rs28474889	6-31607296-C-T	downstream gene	GWAS	FinnGen_R12	Iridocyclitis in diseases classified elsewhere	2.84e-10	0.361193
rs28474889	6-31607296-C-T	downstream gene	GWAS	FinnGen_drugs	N02B Other analgesics and antipyretics	3.14e-10	-0.0126531
rs28474889	6-31607296-C-T	downstream gene	GWAS	FGR12_UKBB	CR(E)ST syndrome	3.16e-10	0.373
rs28474889	6-31607296-C-T	downstream gene	GWAS	FinnGen_R12	Thyrotoxicosis with diffuse goitre	3.19e-10	-0.128834
rs28474889	6-31607296-C-T	downstream gene	GWAS	FinnGen_R12	Depression medications	3.33e-10	-0.0428521
rs28474889	6-31607296-C-T	downstream gene	GWAS	FGR12_UKBB	Enterocolitis due to Clostridium difficile	5.62e-10	0.131
rs28474889	6-31607296-C-T	downstream gene	GWAS	FinnGen_drugs	R03B Other anti-asthmatics, inhalants	6.4e-10	-0.0104117
rs28474889	6-31607296-C-T	downstream gene	GWAS	Open_Targets_22.09	Red blood cell count	6.52e-10	0.014299
rs28474889	6-31607296-C-T	downstream gene	GWAS	FGR12_UKBB	Vitamin B12 deficiency anaemia	6.76e-10	-0.135
rs28474889	6-31607296-C-T	downstream gene	GWAS	FGR12_UKBB	Psoriasis	7.59e-10	-0.0676
rs28474889	6-31607296-C-T	downstream gene	GWAS	FGR12_UKBB	Atrial fibrillation and flutter	9.33e-10	-0.0477
rs28474889	6-31607296-C-T	downstream gene	GWAS	FinnGen_R12	Sicca syndrome [Sj√∂gren]	1.27e-09	-0.166694
rs28474889	6-31607296-C-T	downstream gene	GWAS	FinnGen_drugs	R03BA Glucocorticoids	1.58e-09	-0.0099013
rs28474889	6-31607296-C-T	downstream gene	GWAS	FinnGen_R12	Asthma-related infections	1.64e-09	-0.0550788
rs28474889	6-31607296-C-T	downstream gene	GWAS	FGR12_UKBB	Sicca syndrome [Sj√∂gren]	1.66e-09	-0.149
rs28474889	6-31607296-C-T	downstream gene	GWAS	Open_Targets_22.09	Hip circumference	1.71e-09	-0.16169
rs28474889	6-31607296-C-T	downstream gene	GWAS	FinnGen_R12	All dysplastic lesions of the cervix uteri, vagina or vulva	1.79e-09	-0.0836593
rs28474889	6-31607296-C-T	downstream gene	GWAS	Kanta_2025_03	Erythrocytes [#/volume] in Blood [e12/l], sample-wise median	1.86e-09	0.0125243
rs28474889	6-31607296-C-T	downstream gene	GWAS	Open_Targets_22.09	Whole body fat-free mass	2.23e-09	-0.110431
rs28474889	6-31607296-C-T	downstream gene	GWAS	FinnGen_MVP_UKBB_meta	Atrial fibrillation and flutter	2.24e-09	-0.0318
rs28474889	6-31607296-C-T	downstream gene	GWAS	Open_Targets_22.09	Immature reticulocyte fraction	2.73e-09	0.00108103
rs28474889	6-31607296-C-T	downstream gene	GWAS	Kanta_2025_03	Erythrocyte sedimentation rate by Westergren method [mm/h], sample-wise median	2.85e-09	0.015532
rs28474889	6-31607296-C-T	downstream gene	GWAS	Open_Targets_22.09	Immature fraction of reticulocytes	2.91e-09	0.0263634
rs28474889	6-31607296-C-T	downstream gene	GWAS	FGR12_UKBB	Depression medications	3.09e-09	-0.0318
rs28474889	6-31607296-C-T	downstream gene	GWAS	FinnGen_R12	Atrial fibrillation and flutter	3.27e-09	-0.0557404
rs28474889	6-31607296-C-T	downstream gene	GWAS	FGR12_UKBB	Primary biliary cholangitis (PBC)	3.47e-09	0.272
rs28474889	6-31607296-C-T	downstream gene	GWAS	FinnGen_R12	Allergic asthma (mode)	3.61e-09	-0.0817398
rs28474889	6-31607296-C-T	downstream gene	GWAS	Open_Targets_22.09	Basal metabolic rate	4.73e-09	-14.4875
rs28474889	6-31607296-C-T	downstream gene	GWAS	Open_Targets_22.09	Whole body water mass	4.78e-09	-0.0796228
rs28474889	6-31607296-C-T	downstream gene	GWAS	FinnGen_drugs	L01BA Folic acid analogues	5.82e-09	0.00633601
rs28474889	6-31607296-C-T	downstream gene	GWAS	FinnGen_drugs	C03 Diuretics	5.92e-09	-0.0085094
rs28474889	6-31607296-C-T	downstream gene	GWAS	FinnGen_R12	Follicular lymphoma, hilmo (controls excluding all cancers)	6.03e-09	0.22898
rs28474889	6-31607296-C-T	downstream gene	GWAS	FGR12_UKBB	All dysplastic lesions of the cervix uteri, vagina or vulva	7.41e-09	-0.0671
rs28474889	6-31607296-C-T	downstream gene	GWAS	FinnGen_MVP_UKBB_meta	Thyrotoxicosis with diffuse goitre	9.12e-09	-0.101
rs28474889	6-31607296-C-T	downstream gene	GWAS	FGR12_UKBB	Graves disease, strict definition	9.33e-09	-0.141
rs28474889	6-31607296-C-T	downstream gene	GWAS	Open_Targets_22.09	Leg predicted mass (right)	9.43e-09	-0.0191683
rs28474889	6-31607296-C-T	downstream gene	GWAS	FGR12_UKBB	Other (seronegative) rheumatoid arthritis, wide	1.05e-08	0.0862
rs28474889	6-31607296-C-T	downstream gene	GWAS	FinnGen_R12	Reiter disease	1.05e-08	0.524927
rs28474889	6-31607296-C-T	downstream gene	GWAS	Open_Targets_22.09	Trunk predicted mass	1.14e-08	-0.0521651
rs28474889	6-31607296-C-T	downstream gene	GWAS	Open_Targets_22.09	Leg fat-free mass (right)	1.19e-08	-0.0203027
rs28474889	6-31607296-C-T	downstream gene	GWAS	Kanta_2025_03	Hemoglobin [Mass/volume] in Blood [g/l], sample-wise median	1.2e-08	0.0118155
rs28474889	6-31607296-C-T	downstream gene	GWAS	FinnGen_R12	Other disorders of skin and subcutaneous tissue	1.21e-08	-0.0497262
rs28474889	6-31607296-C-T	downstream gene	GWAS	FGR12_UKBB	Acute appendicitis	1.23e-08	-0.0445
rs28474889	6-31607296-C-T	downstream gene	GWAS	FinnGen_R12	Atherosclerosis, excluding cerebral and coronary sclerosis	1.34e-08	-0.0667679
rs28474889	6-31607296-C-T	downstream gene	GWAS	FinnGen_R12	Sensorineural hearing loss	1.38e-08	0.045362
rs28474889	6-31607296-C-T	downstream gene	GWAS	Open_Targets_22.09	Trunk fat-free mass	1.77e-08	-0.0536797
rs28474889	6-31607296-C-T	downstream gene	GWAS	Open_Targets_22.09	Leg fat-free mass (left)	1.81e-08	-0.0200915
rs28474889	6-31607296-C-T	downstream gene	GWAS	Open_Targets_22.09	Leg predicted mass (left)	1.84e-08	-0.0188297
rs28474889	6-31607296-C-T	downstream gene	GWAS	FinnGen_R12	Systemic sclerosis,strict definition	1.86e-08	0.440434
rs28474889	6-31607296-C-T	downstream gene	GWAS	FinnGen_R12	Acute appendicitis	1.86e-08	-0.0461618
rs28474889	6-31607296-C-T	downstream gene	GWAS	FGR12_UKBB	Sensorineural hearing loss	2.09e-08	0.0441
rs28474889	6-31607296-C-T	downstream gene	GWAS	FinnGen_MVP_UKBB_meta	Sicca syndrome [Sj√∂gren]	2.14e-08	-0.128
rs28474889	6-31607296-C-T	downstream gene	GWAS	FinnGen_R12	Asthma and allergy	2.42e-08	-0.106981
rs28474889	6-31607296-C-T	downstream gene	GWAS	Open_Targets_22.09	Hemoglobin concentration	2.95e-08	0.0245963
rs28474889	6-31607296-C-T	downstream gene	GWAS	FinnGen_R12	HSIL lesion of the vulva	3.32e-08	-0.366998
rs28474889	6-31607296-C-T	downstream gene	GWAS	Open_Targets_22.09	Complement component C8 measurement	3.33e-08	0.0913
rs28474889	6-31607296-C-T	downstream gene	GWAS	FinnGen_MVP_UKBB_meta	Obesity	3.47e-08	-0.0225
rs28474889	6-31607296-C-T	downstream gene	GWAS	Kanta_2025_03	Hematocrit [Volume Fraction] of Blood [%], sample-wise median	3.52e-08	0.011995
rs28474889	6-31607296-C-T	downstream gene	GWAS	FinnGen_MVP_UKBB_meta	Peritonsillar abscess	3.8e-08	-0.0702
rs28474889	6-31607296-C-T	downstream gene	GWAS	Open_Targets_22.09	Celiac disease	3.87e-08	-0.229
rs28474889	6-31607296-C-T	downstream gene	GWAS	FinnGen_drugs	B01A Antithrombotic agents	3.99e-08	-0.0087395
rs28474889	6-31607296-C-T	downstream gene	GWAS	Open_Targets_22.09	Weight	4.01e-08	-0.22722
rs28474889	6-31607296-C-T	downstream gene	GWAS	FinnGen_R12	Graves disease, strict definition	4.21e-08	-0.137747
rs28474889	6-31607296-C-T	downstream gene	GWAS	FinnGen_R12	Diverticular disease of intestine	4.93e-08	0.0446599
rs474534	6-31970330-A-G	non coding transcript exon	GWAS	Open_Targets_22.09	Type 1 diabetes	9.25e-195	0.620336
rs474534	6-31970330-A-G	non coding transcript exon	GWAS	Open_Targets_22.09	Type 1 diabetes	4.23e-169	0.831314
rs474534	6-31970330-A-G	non coding transcript exon	GWAS	Open_Targets_22.09	Type 1 diabetes	1.6e-154	0.5646
rs474534	6-31970330-A-G	non coding transcript exon	GWAS	Kanta_2025_03	Lymphocytes [#/volume] in Blood [e9/l], sample-wise median	4.93e-104	0.0883334
rs474534	6-31970330-A-G	non coding transcript exon	GWAS	FGR12_UKBB	Coeliac disease	1e-101	-0.508
rs474534	6-31970330-A-G	non coding transcript exon	GWAS	FinnGen_R12	Coeliac disease	3.71e-86	-0.547533
rs474534	6-31970330-A-G	non coding transcript exon	GWAS	Open_Targets_22.09	Complement factor B measurement	1.14e-80	-0.3891
rs474534	6-31970330-A-G	non coding transcript exon	GWAS	FinnGen_R12	Lichen ruber planus, wide definition including periferal and oral lichen planus	4.11e-73	0.333631
rs474534	6-31970330-A-G	non coding transcript exon	GWAS	FGR12_UKBB	Lichen ruber planus, wide definition including periferal and oral lichen planus	3.16e-68	0.302
rs474534	6-31970330-A-G	non coding transcript exon	GWAS	Kanta_2025_03	Lymphocytes/100 leukocytes in Blood [%], sample-wise median	3.75e-52	0.0619644
rs474534	6-31970330-A-G	non coding transcript exon	GWAS	FinnGen_R12	Sarcoidosis	1.14e-51	-0.403744
rs474534	6-31970330-A-G	non coding transcript exon	GWAS	FGR12_UKBB	Sarcoidosis	1.58e-50	-0.368
rs474534	6-31970330-A-G	non coding transcript exon	GWAS	Kanta_2025_03	Leukocytes [#/volume] in Blood [e9/l], sample-wise median	6.85e-43	0.0357753
rs474534	6-31970330-A-G	non coding transcript exon	GWAS	FinnGen_MVP_UKBB_meta	Sarcoidosis	1.17e-42	-0.276
rs474534	6-31970330-A-G	non coding transcript exon	GWAS	FinnGen_drugs	A10AB Insulins and analogues for injection, fast-acting	9.15e-41	-0.0159427
rs474534	6-31970330-A-G	non coding transcript exon	GWAS	FinnGen_R12	Subacute thyroiditis	1.53e-37	0.551304
rs474534	6-31970330-A-G	non coding transcript exon	GWAS	Open_Targets_22.09	Type 1 diabetes	2.05e-37	0.4841
rs474534	6-31970330-A-G	non coding transcript exon	GWAS	FGR12_UKBB	Subacute thyroiditis	3.98e-37	0.546
rs474534	6-31970330-A-G	non coding transcript exon	GWAS	Open_Targets_22.09	Lymphocyte counts	1.23e-36	0.037422
rs474534	6-31970330-A-G	non coding transcript exon	GWAS	FinnGen_drugs	A10A Insulins and analogues	2.27e-33	-0.0165223
rs474534	6-31970330-A-G	non coding transcript exon	GWAS	FinnGen_drugs	A10AE Insulins and analogues for injection, long-acting	3.88e-31	-0.0152653
rs474534	6-31970330-A-G	non coding transcript exon	GWAS	Kanta_2025_03	Platelets [#/volume] in Blood [e9/l], sample-wise median	1.04e-30	-0.0280579
rs474534	6-31970330-A-G	non coding transcript exon	GWAS	Open_Targets_22.09	Lymphocyte counts	3.9e-29	0.0371416
rs474534	6-31970330-A-G	non coding transcript exon	GWAS	FinnGen_R12	Certain disorders involving the immune mechanism	5.43e-28	-0.234168
rs474534	6-31970330-A-G	non coding transcript exon	GWAS	Kanta_2025_03	Neutrophils/100 leukocytes in Blood [%], sample-wise median	1.68e-27	-0.045436
rs474534	6-31970330-A-G	non coding transcript exon	GWAS	FinnGen_R12	Type 1 diabetes, definitions combined	9.79e-27	-0.305723
rs474534	6-31970330-A-G	non coding transcript exon	GWAS	FinnGen_R12	Diseases of the digestive system	1.02e-25	-0.134419
rs474534	6-31970330-A-G	non coding transcript exon	GWAS	FinnGen_R12	Autoimmune diseases excluding thyroid diseases	2.54e-25	-0.078759
rs474534	6-31970330-A-G	non coding transcript exon	GWAS	FinnGen_R12	HSIL lesion of the cervix uteri, vagina or vulva	3.76e-24	-0.209843
rs474534	6-31970330-A-G	non coding transcript exon	GWAS	Kanta_2025_03	Non HDL cholesterol (TC [3019900]-HDL[3019900]) in Serum or Plasma [mmol/l], sampe-wise median, quantitative, derived	7.34e-24	0.0294499
rs474534	6-31970330-A-G	non coding transcript exon	GWAS	Open_Targets_22.09	Anti-sp100 seropositivity in primary biliary cholangitis	3e-22	1.06471
rs474534	6-31970330-A-G	non coding transcript exon	GWAS	Open_Targets_22.09	Pulse pressure	3.29e-22	-0.0238668
rs474534	6-31970330-A-G	non coding transcript exon	GWAS	Open_Targets_22.09	Mean platelet volume	3.3e-22	0.0292817
rs474534	6-31970330-A-G	non coding transcript exon	GWAS	Kanta_2025_03	Complement C4 [Mass/volume] in Serum or Plasma [g/l], sample-wise median	7.29e-22	0.159252
rs474534	6-31970330-A-G	non coding transcript exon	GWAS	Kanta_2025_03	Mugwort IgE Ab [Units/volume] in Serum [u/ml]	2.45e-21	0.600847
rs474534	6-31970330-A-G	non coding transcript exon	GWAS	Kanta_2025_03	Tissue transglutaminase IgA Ab [Units/volume] in Serum [u/ml]	2.65e-21	-0.490501
rs474534	6-31970330-A-G	non coding transcript exon	GWAS	FinnGen_R12	All dysplastic lesions of the cervix uteri, vagina or vulva	2.76e-21	-0.157711
rs474534	6-31970330-A-G	non coding transcript exon	GWAS	Kanta_2025_03	Cholesterol [Moles/volume] in Serum or Plasma [mmol/l], sample-wise median	2.23e-20	0.026312
rs474534	6-31970330-A-G	non coding transcript exon	GWAS	Open_Targets_22.09	Lymphocyte percentage of white cells	3.3e-20	0.0310275
rs474534	6-31970330-A-G	non coding transcript exon	GWAS	FinnGen_drugs	R03AC Selective beta-2-adrenoceptor agonists	5.44e-20	-0.0197422
rs474534	6-31970330-A-G	non coding transcript exon	GWAS	FinnGen_R12	Diabetes, insulin treatment (Kela reimbursement) (more control exclusions)	1.27e-19	-0.0696005
rs474534	6-31970330-A-G	non coding transcript exon	GWAS	FinnGen_R12	HSIL lesion of the cervix uteri	1.43e-19	-0.195543
rs474534	6-31970330-A-G	non coding transcript exon	GWAS	FGR12_UKBB	Autoimmune diseases excluding thyroid diseases	1.58e-19	-0.0636
rs474534	6-31970330-A-G	non coding transcript exon	GWAS	FinnGen_R12	Autoimmune diseases	1.59e-19	-0.0545409
rs474534	6-31970330-A-G	non coding transcript exon	GWAS	FinnGen_drugs	A10 Drugs used in diabetes	3.61e-19	-0.0155872
rs474534	6-31970330-A-G	non coding transcript exon	GWAS	FinnGen_R12	Chronic lower respiratory diseases	8.71e-19	-0.0599529
rs474534	6-31970330-A-G	non coding transcript exon	GWAS	Open_Targets_22.09	Started insulin within one year diagnosis of diabetes	9.06e-19	0.444102
rs474534	6-31970330-A-G	non coding transcript exon	GWAS	FinnGen_R12	Asthma (more control exclusions)	9.73e-19	-0.0747627
rs474534	6-31970330-A-G	non coding transcript exon	GWAS	FinnGen_R12	Follicular lymphoma, hilmo (controls excluding all cancers)	2.04e-18	0.383162
rs474534	6-31970330-A-G	non coding transcript exon	GWAS	FinnGen_R12	Thyroiditis	2.21e-18	0.284832
rs474534	6-31970330-A-G	non coding transcript exon	GWAS	Kanta_2025_03	Cholesterol in LDL [Moles/volume] in Serum or Plasma [mmol/l], sample-wise median	5.86e-18	0.0246089
rs474534	6-31970330-A-G	non coding transcript exon	GWAS	FinnGen_drugs	R03A Adrenergics, inhalants	9.35e-18	-0.018807
rs474534	6-31970330-A-G	non coding transcript exon	GWAS	FGR12_UKBB	Psoriasis	2.51e-17	-0.114
rs474534	6-31970330-A-G	non coding transcript exon	GWAS	Kanta_2025_03	Fasting glucose [Moles/volume] in Serum or Plasma [mmol/l], sample-wise median	3.15e-17	-0.0229593
rs474534	6-31970330-A-G	non coding transcript exon	GWAS	FGR12_UKBB	All dysplastic lesions of the cervix uteri, vagina or vulva	3.16e-17	-0.119
rs474534	6-31970330-A-G	non coding transcript exon	GWAS	FGR12_UKBB	Follicular lymphoma, hilmo (controls excluding all cancers)	3.98e-17	0.334
rs474534	6-31970330-A-G	non coding transcript exon	GWAS	FinnGen_R12	All dysplastic lesions of the cervix uteri	1.02e-16	-0.147306
rs474534	6-31970330-A-G	non coding transcript exon	GWAS	FinnGen_R12	Type1 diabetes, definitions combined, early onset	1.26e-16	-0.291759
rs474534	6-31970330-A-G	non coding transcript exon	GWAS	FinnGen_drugs	R03 Anti-asthmatics	1.31e-16	-0.0185206
rs474534	6-31970330-A-G	non coding transcript exon	GWAS	FGR12_UKBB	Varicose veins	2e-16	-0.0717
rs474534	6-31970330-A-G	non coding transcript exon	GWAS	Open_Targets_22.09	Celiac disease	2.29e-16	-0.24475
rs474534	6-31970330-A-G	non coding transcript exon	GWAS	Kanta_2025_03	Eosinophils/100 leukocytes in Blood [%], sample-wise median	2.39e-16	-0.0341116
rs474534	6-31970330-A-G	non coding transcript exon	GWAS	FinnGen_R12	Asthma (only as main-diagnosis) (more control exclusions)	3.04e-16	-0.0756052
rs474534	6-31970330-A-G	non coding transcript exon	GWAS	Open_Targets_22.09	Lymphocyte percentage	3.6e-16	0.221011
rs474534	6-31970330-A-G	non coding transcript exon	GWAS	Open_Targets_22.09	Rheumatoid arthritis	5.37e-16	0.223064
rs474534	6-31970330-A-G	non coding transcript exon	GWAS	FGR12_UKBB	HSIL lesion of the cervix uteri	6.31e-16	-0.161
rs474534	6-31970330-A-G	non coding transcript exon	GWAS	Open_Targets_22.09	Platelet count	6.8e-16	-0.0257167
rs474534	6-31970330-A-G	non coding transcript exon	GWAS	FinnGen_MVP_UKBB_meta	Thyroiditis	1.41e-15	0.216
rs474534	6-31970330-A-G	non coding transcript exon	GWAS	FinnGen_R12	Psoriasis vulgaris	2.07e-15	-0.168996
rs474534	6-31970330-A-G	non coding transcript exon	GWAS	Kanta_2025_03	Aspartate aminotransferase [Enzymatic activity/volume] in Serum or Plasma [u/l], sample-wise median	4.95e-15	0.0389068
rs474534	6-31970330-A-G	non coding transcript exon	GWAS	FinnGen_R12	Asthma/COPD (KELA code 203)	5.05e-15	-0.0634993
rs474534	6-31970330-A-G	non coding transcript exon	GWAS	Open_Targets_22.09	Rheumatoid arthritis	9.44e-15	0.29267
rs474534	6-31970330-A-G	non coding transcript exon	GWAS	FinnGen_drugs	R03BA Glucocorticoids	1.11e-14	-0.0148776
rs474534	6-31970330-A-G	non coding transcript exon	GWAS	FinnGen_R12	Other retinal disorders	1.27e-14	-0.0836201
rs474534	6-31970330-A-G	non coding transcript exon	GWAS	Open_Targets_22.09	Insulin product | treatment/medication code	1.39e-14	0.287918
rs474534	6-31970330-A-G	non coding transcript exon	GWAS	Open_Targets_22.09	Malabsorption/coeliac disease | non-cancer illness code, self-reported	1.99e-14	-0.426777
rs474534	6-31970330-A-G	non coding transcript exon	GWAS	FGR12_UKBB	Asthma (only as main-diagnosis) (more control exclusions)	2e-14	-0.0687
rs474534	6-31970330-A-G	non coding transcript exon	GWAS	FGR12_UKBB	Asthma (more control exclusions)	3.16e-14	-0.0547
rs474534	6-31970330-A-G	non coding transcript exon	GWAS	FinnGen_drugs	R03B Other anti-asthmatics, inhalants	3.21e-14	-0.0150096
rs474534	6-31970330-A-G	non coding transcript exon	GWAS	Open_Targets_22.09	Neutrophil percentage of white cells	3.4e-14	-0.0256224
rs474534	6-31970330-A-G	non coding transcript exon	GWAS	FinnGen_MVP_UKBB_meta	Atrial fibrillation and flutter	4.9e-14	-0.0469
rs474534	6-31970330-A-G	non coding transcript exon	GWAS	FinnGen_R12	Psoriasis	5.71e-14	-0.125847
rs474534	6-31970330-A-G	non coding transcript exon	GWAS	FinnGen_MVP_UKBB_meta	Varicose veins	1.1e-13	-0.0569
rs474534	6-31970330-A-G	non coding transcript exon	GWAS	FinnGen_MVP_UKBB_meta	Degeneration of macula and posterior pole	1.48e-13	-0.0536
rs474534	6-31970330-A-G	non coding transcript exon	GWAS	FinnGen_drugs	NON J01 TOTAL Total number of purchases excl. antibacterials	1.83e-13	-0.0157108
rs474534	6-31970330-A-G	non coding transcript exon	GWAS	Kanta_2025_03	Alanine aminotransferase [Enzymatic activity/volume] in Serum or Plasma [u/l], sample-wise median	1.95e-13	0.0192108
rs474534	6-31970330-A-G	non coding transcript exon	GWAS	Open_Targets_22.09	Celiac disease	4.29e-13	-0.389
rs474534	6-31970330-A-G	non coding transcript exon	GWAS	FinnGen_R12	Diseases of veins, lymphatic vessels and lymph nodes, not elsewhere classified	4.29e-13	-0.0567365
rs474534	6-31970330-A-G	non coding transcript exon	GWAS	FinnGen_R12	Sicca syndrome [Sj√∂gren]	4.31e-13	-0.240242
rs474534	6-31970330-A-G	non coding transcript exon	GWAS	FinnGen_MVP_UKBB_meta	Psoriasis	5.75e-13	-0.076
rs474534	6-31970330-A-G	non coding transcript exon	GWAS	Open_Targets_22.09	Ulcerative colitis [EA]	8.63e-13	-0.145739
rs474534	6-31970330-A-G	non coding transcript exon	GWAS	Open_Targets_22.09	Intestinal malabsorption (non-celiac)	2.12e-12	-0.353
rs474534	6-31970330-A-G	non coding transcript exon	GWAS	FinnGen_R12	Varicose veins	2.42e-12	-0.0720948
rs474534	6-31970330-A-G	non coding transcript exon	GWAS	FinnGen_drugs	TOTAL Total number of drug purchases	3.65e-12	-0.0150632
rs474534	6-31970330-A-G	non coding transcript exon	GWAS	FinnGen_R12	Diabetic retinopathy, strict definition	4.63e-12	-0.17025
rs474534	6-31970330-A-G	non coding transcript exon	GWAS	Open_Targets_22.09	Type 1 diabetes	7.76e-12	0.303
rs474534	6-31970330-A-G	non coding transcript exon	GWAS	FinnGen_R12	Cardiac arrhythmias	9.07e-12	-0.0543365
rs474534	6-31970330-A-G	non coding transcript exon	GWAS	Open_Targets_22.09	Neutrophill percentage	1.06e-11	-0.212675
rs474534	6-31970330-A-G	non coding transcript exon	GWAS	Open_Targets_22.09	Age diabetes diagnosed	1.06e-11	-1.21382
rs474534	6-31970330-A-G	non coding transcript exon	GWAS	FGR12_UKBB	Intestinal malabsorption	1.26e-11	-0.218
rs474534	6-31970330-A-G	non coding transcript exon	GWAS	FinnGen_drugs	J01CA08 J01E UTI antibiotics, curated	1.26e-11	0.0206339
rs474534	6-31970330-A-G	non coding transcript exon	GWAS	FinnGen_drugs	J05 Antivirals for systemic use	1.27e-11	-0.0122188
rs474534	6-31970330-A-G	non coding transcript exon	GWAS	FGR12_UKBB	Type 1 diabetes, strict definition, subgroup 2	2.51e-11	0.264
rs474534	6-31970330-A-G	non coding transcript exon	GWAS	FinnGen_MVP_UKBB_meta	Diaphragmatic hernia	2.75e-11	0.0539
rs474534	6-31970330-A-G	non coding transcript exon	GWAS	FinnGen_MVP_UKBB_meta	Inflammatory bowel disease, strict (require KELA)	3.09e-11	-0.083
rs474534	6-31970330-A-G	non coding transcript exon	GWAS	Kanta_2025_03	Thyroxine (T4) free [Moles/volume] in Serum or Plasma [pmol/l], sample-wise median	3.37e-11	-0.0216911
rs474534	6-31970330-A-G	non coding transcript exon	GWAS	Open_Targets_22.09	Low density lipoprotein cholesterol levels	4.9e-11	0.0196688
rs474534	6-31970330-A-G	non coding transcript exon	GWAS	FGR12_UKBB	Autoimmune diseases	6.31e-11	-0.0353
rs474534	6-31970330-A-G	non coding transcript exon	GWAS	FinnGen_R12	Allergic asthma (mode)	7.66e-11	-0.106733
rs474534	6-31970330-A-G	non coding transcript exon	GWAS	FGR12_UKBB	Asthma and allergy	7.94e-11	-0.145
rs474534	6-31970330-A-G	non coding transcript exon	GWAS	Kanta_2025_03	IgA [Mass/volume] in Serum or Plasma [g/l], sample-wise median	8.83e-11	-0.0502436
rs474534	6-31970330-A-G	non coding transcript exon	GWAS	Open_Targets_22.09	Inflammatory bowel disease [EA]	1.09e-10	-0.101877
rs474534	6-31970330-A-G	non coding transcript exon	GWAS	FinnGen_R12	Asthma-related infections	1.12e-10	-0.0694528
rs474534	6-31970330-A-G	non coding transcript exon	GWAS	Kanta_2025_03	Triglyceride [Moles/volume] in Serum or Plasma --fasting [mmol/l], sample-wise median	1.35e-10	0.0184439
rs474534	6-31970330-A-G	non coding transcript exon	GWAS	FinnGen_MVP_UKBB_meta	Asthma (more control exclusions)	1.91e-10	-0.0373
rs474534	6-31970330-A-G	non coding transcript exon	GWAS	FinnGen_R12	Asthma and allergy	3.41e-10	-0.143311
rs474534	6-31970330-A-G	non coding transcript exon	GWAS	FinnGen_R12	Atrial fibrillation and flutter	4.11e-10	-0.0692682
rs474534	6-31970330-A-G	non coding transcript exon	GWAS	FinnGen_R12	Disorders of choroid and retina	4.78e-10	-0.0579902
rs474534	6-31970330-A-G	non coding transcript exon	GWAS	FGR12_UKBB	Cardiac arrhythmias	5.89e-10	-0.0413
rs474534	6-31970330-A-G	non coding transcript exon	GWAS	FinnGen_R12	Anaemias	5.97e-10	-0.0832095
rs474534	6-31970330-A-G	non coding transcript exon	GWAS	Kanta_2025_03	Hemoglobin A1c/Hemoglobin.total in Blood [mmol/mol], sample-wise median	6.03e-10	-0.0173999
rs474534	6-31970330-A-G	non coding transcript exon	GWAS	FGR12_UKBB	Childhood asthma (age<16) (more control exclusions)	6.31e-10	-0.133
rs474534	6-31970330-A-G	non coding transcript exon	GWAS	FinnGen_R12	Childhood asthma (age<16) (more control exclusions)	6.36e-10	-0.136345
rs474534	6-31970330-A-G	non coding transcript exon	GWAS	FinnGen_drugs	J01CE Beta-lactamase sensitive penicillins	8.44e-10	-0.0141119
rs474534	6-31970330-A-G	non coding transcript exon	GWAS	FinnGen_MVP_UKBB_meta	Diverticular disease of intestine	9.77e-10	0.0363
rs474534	6-31970330-A-G	non coding transcript exon	GWAS	Open_Targets_22.09	Neutrophil count	9.9e-10	-0.0206393
rs474534	6-31970330-A-G	non coding transcript exon	GWAS	Kanta_2025_03	Eosinophils [#/volume] in Blood [e9/l], sample-wise median	1.27e-09	-0.0248487
rs474534	6-31970330-A-G	non coding transcript exon	GWAS	FinnGen_R12	Diabetic maculopathy	1.46e-09	-0.17702
rs474534	6-31970330-A-G	non coding transcript exon	GWAS	FinnGen_MVP_UKBB_meta	Rheumatoid arthritis	2.09e-09	0.0639
rs474534	6-31970330-A-G	non coding transcript exon	GWAS	FGR12_UKBB	Atrial fibrillation and flutter	2.19e-09	-0.0559
rs474534	6-31970330-A-G	non coding transcript exon	GWAS	FinnGen_R12	Age-related macular degeneration (whether dry or wet)	2.26e-09	-0.106196
rs474534	6-31970330-A-G	non coding transcript exon	GWAS	FGR12_UKBB	Hallux valgus (acquired)	2.34e-09	0.0739
rs474534	6-31970330-A-G	non coding transcript exon	GWAS	FinnGen_R12	Spondylopathies	2.55e-09	-0.0524759
rs474534	6-31970330-A-G	non coding transcript exon	GWAS	Open_Targets_22.09	Insulin | medication for cholesterol, blood pressure, diabetes, or take exogenous hormones	2.7e-09	0.34454
rs474534	6-31970330-A-G	non coding transcript exon	GWAS	Open_Targets_22.09	Systolic blood pressure	2.75e-09	-0.0147941
rs474534	6-31970330-A-G	non coding transcript exon	GWAS	FinnGen_R12	Diabetic retinopathy (more control exclusions)	3.03e-09	-0.10539
rs474534	6-31970330-A-G	non coding transcript exon	GWAS	FinnGen_R12	Enterocolitis due to Clostridium difficile	3.11e-09	0.160117
rs474534	6-31970330-A-G	non coding transcript exon	GWAS	FGR12_UKBB	Enterocolitis due to Clostridium difficile	3.24e-09	0.147
rs474534	6-31970330-A-G	non coding transcript exon	GWAS	FinnGen_R12	Other and unspecified psoriasis	3.76e-09	-0.225384
rs474534	6-31970330-A-G	non coding transcript exon	GWAS	FinnGen_R12	Dermatitis herpetiformis	3.97e-09	-0.444429
rs474534	6-31970330-A-G	non coding transcript exon	GWAS	FGR12_UKBB	Sicca syndrome [Sj√∂gren]	3.98e-09	-0.177
rs474534	6-31970330-A-G	non coding transcript exon	GWAS	FinnGen_R12	Other disorders of veins	4.19e-09	-0.0834548
rs474534	6-31970330-A-G	non coding transcript exon	GWAS	FinnGen_MVP_UKBB_meta	Crohn disease (strict definition, require KELA, min 2 HDR)	4.68e-09	-0.137
rs474534	6-31970330-A-G	non coding transcript exon	GWAS	FinnGen_R12	Bullous disorders	5.02e-09	-0.24223
rs474534	6-31970330-A-G	non coding transcript exon	GWAS	FinnGen_R12	Non-Hodgkin lymphoma, all, excluding all cancers (controls excluding all cancers)	5.37e-09	0.144777
rs474534	6-31970330-A-G	non coding transcript exon	GWAS	FinnGen_R12	Other Crohn's disease	5.42e-09	-0.207707
rs474534	6-31970330-A-G	non coding transcript exon	GWAS	FinnGen_R12	Atherosclerosis, excluding cerebral and coronary sclerosis	5.45e-09	-0.0809027
rs474534	6-31970330-A-G	non coding transcript exon	GWAS	FinnGen_R12	Spinal stenosis	5.98e-09	-0.0707241
rs474534	6-31970330-A-G	non coding transcript exon	GWAS	FinnGen_R12	Crohn disease (strict definition, require KELA, min 2 HDR)	7.91e-09	-0.2193
rs474534	6-31970330-A-G	non coding transcript exon	GWAS	FinnGen_R12	Other superficial mycoses	7.93e-09	0.34844
rs474534	6-31970330-A-G	non coding transcript exon	GWAS	FGR12_UKBB	Crohn disease (strict definition, require KELA, min 2 HDR)	8.71e-09	-0.179
rs474534	6-31970330-A-G	non coding transcript exon	GWAS	FinnGen_drugs	C08CA Dihydropyridine derivatives	8.93e-09	-0.0104182
rs474534	6-31970330-A-G	non coding transcript exon	GWAS	FinnGen_R12	Atrial fibrillation and flutter with reimbursement	1.13e-08	-0.074911
rs474534	6-31970330-A-G	non coding transcript exon	GWAS	Kanta_2025_03	IgM [Mass/volume] in Serum or Plasma [g/l], sample-wise median	1.3e-08	0.0689374
rs474534	6-31970330-A-G	non coding transcript exon	GWAS	FGR12_UKBB	Diverticular disease of intestine	1.45e-08	0.0439
rs474534	6-31970330-A-G	non coding transcript exon	GWAS	Kanta_2025_03	Monocytes/100 leukocytes in Blood [%], sample-wise median	1.48e-08	-0.0230706
rs474534	6-31970330-A-G	non coding transcript exon	GWAS	FGR12_UKBB	Spinal stenosis	1.51e-08	-0.0618
rs474534	6-31970330-A-G	non coding transcript exon	GWAS	FGR12_UKBB	Other disorders of veins	2.09e-08	-0.0786
rs474534	6-31970330-A-G	non coding transcript exon	GWAS	FGR12_UKBB	Atherosclerosis, excluding cerebral and coronary sclerosis	2.51e-08	-0.0729
rs474534	6-31970330-A-G	non coding transcript exon	GWAS	FinnGen_R12	Other bullous disorders	2.55e-08	-0.341576
rs474534	6-31970330-A-G	non coding transcript exon	GWAS	Open_Targets_22.09	Lymphocyte counts	2.88e-08	0.0312795
rs474534	6-31970330-A-G	non coding transcript exon	GWAS	Open_Targets_22.09	Platelet distribution width	2.9e-08	-0.0186944
rs474534	6-31970330-A-G	non coding transcript exon	GWAS	FinnGen_R12	Other diseases of urinary system	3.34e-08	0.0370282
rs474534	6-31970330-A-G	non coding transcript exon	GWAS	FGR12_UKBB	Inflammatory bowel disease, strict (require KELA)	3.47e-08	-0.0827
rs474534	6-31970330-A-G	non coding transcript exon	GWAS	FinnGen_R12	Carcinoma in situ of cervix uteri (controls excluding all cancers)	4.26e-08	-0.170533
rs474534	6-31970330-A-G	non coding transcript exon	GWAS	FinnGen_R12	Crohn's disease of small intestine	4.58e-08	-0.197415
rs139218018	6-32388772-G-A	intron	GWAS	FinnGen_drugs	A10AB Insulins and analogues for injection, fast-acting	4.85e-163	0.124719
rs139218018	6-32388772-G-A	intron	GWAS	FinnGen_drugs	A10A Insulins and analogues	1.41e-124	0.125246
rs139218018	6-32388772-G-A	intron	GWAS	FinnGen_drugs	A10AE Insulins and analogues for injection, long-acting	2.03e-116	0.11596
rs139218018	6-32388772-G-A	intron	GWAS	FinnGen_MVP_UKBB_meta	Type 1 diabetes, definitions combined	1.05e-85	0.721
rs139218018	6-32388772-G-A	intron	GWAS	FGR12_UKBB	Type 1 diabetes, definitions combined	1.26e-83	1.31
rs139218018	6-32388772-G-A	intron	GWAS	FinnGen_R12	Type 1 diabetes, definitions combined	1.33e-83	1.31249
rs139218018	6-32388772-G-A	intron	GWAS	FGR12_UKBB	Type1 diabetes, definitions combined, early onset	7.94e-52	1.26
rs139218018	6-32388772-G-A	intron	GWAS	FinnGen_R12	Type1 diabetes, definitions combined, early onset	8.65e-52	1.26004
rs139218018	6-32388772-G-A	intron	GWAS	FinnGen_drugs	A10 Drugs used in diabetes	1.54e-51	0.101122
rs139218018	6-32388772-G-A	intron	GWAS	FinnGen_R12	Diabetes, insulin treatment (Kela reimbursement) (more control exclusions)	1.15e-38	0.358795
rs139218018	6-32388772-G-A	intron	GWAS	Kanta_2025_03	Hemoglobin A1c/Hemoglobin.total in Blood [mmol/mol], sample-wise median	4.66e-37	0.135764
rs139218018	6-32388772-G-A	intron	GWAS	FGR12_UKBB	Autoimmune diseases excluding thyroid diseases	7.94e-37	0.343
rs139218018	6-32388772-G-A	intron	GWAS	FinnGen_R12	Autoimmune diseases excluding thyroid diseases	8.38e-37	0.342728
rs139218018	6-32388772-G-A	intron	GWAS	FinnGen_R12	Autoimmune diseases	1.87e-34	0.273062
rs139218018	6-32388772-G-A	intron	GWAS	FGR12_UKBB	Autoimmune diseases	2e-34	0.273
rs139218018	6-32388772-G-A	intron	GWAS	FinnGen_R12	Seropositive rheumatoid arthritis, wide	1.43e-31	0.631739
rs139218018	6-32388772-G-A	intron	GWAS	FinnGen_R12	Seropositive rheumatoid arthritis, strict definition	1.45e-31	0.811272
rs139218018	6-32388772-G-A	intron	GWAS	FGR12_UKBB	Seropositive rheumatoid arthritis, wide	1.58e-31	0.632
rs139218018	6-32388772-G-A	intron	GWAS	FinnGen_MVP_UKBB_meta	Rheumatoid arthritis	6.46e-31	0.423
rs139218018	6-32388772-G-A	intron	GWAS	FinnGen_R12	Diabetic retinopathy, strict definition	7.41e-30	0.736307
rs139218018	6-32388772-G-A	intron	GWAS	FinnGen_MVP_UKBB_meta	Other disorders of glucose regulation and pancreatic internal secretion	1.62e-25	0.607
rs139218018	6-32388772-G-A	intron	GWAS	FinnGen_R12	Diabetic retinopathy (more control exclusions)	1.08e-24	0.565291
rs139218018	6-32388772-G-A	intron	GWAS	FinnGen_R12	Rheumatoid arthritis	6.04e-23	0.486648
rs139218018	6-32388772-G-A	intron	GWAS	FinnGen_drugs	NON J01 TOTAL Total number of purchases excl. antibacterials	2.03e-22	0.0799121
rs139218018	6-32388772-G-A	intron	GWAS	FinnGen_R12	Diabetic retinopathy	2.66e-22	0.510221
rs139218018	6-32388772-G-A	intron	GWAS	FinnGen_drugs	TOTAL Total number of drug purchases	4.69e-22	0.0804304
rs139218018	6-32388772-G-A	intron	GWAS	Open_Targets_22.09	Type 1 diabetes	4.64e-21	1.82
rs139218018	6-32388772-G-A	intron	GWAS	FinnGen_R12	Diabetic maculopathy	9.71e-19	0.689899
rs139218018	6-32388772-G-A	intron	GWAS	FinnGen_R12	Other retinal disorders	4.08e-16	0.313501
rs139218018	6-32388772-G-A	intron	GWAS	FinnGen_drugs	L01BA Folic acid analogues	7.13e-16	0.039619
rs139218018	6-32388772-G-A	intron	GWAS	Open_Targets_22.09	Type 2 diabetes with ophthalmic manifestations	3.11e-14	2.13
rs139218018	6-32388772-G-A	intron	GWAS	Open_Targets_22.09	Diabetic retinopathy	5.52e-14	2.05
rs139218018	6-32388772-G-A	intron	GWAS	FinnGen_drugs	L01B Antimetabolites	3.56e-13	0.039036
rs139218018	6-32388772-G-A	intron	GWAS	FinnGen_drugs	L01 Antineoplastic agents	9.12e-13	0.0405055
rs139218018	6-32388772-G-A	intron	GWAS	FinnGen_R12	Disorders of choroid and retina	2.91e-12	0.237498
rs139218018	6-32388772-G-A	intron	GWAS	Kanta_2025_03	Cyclic citrullinated peptide Ab [Units/volume] in Serum [u/ml]	3.21e-12	0.59588
rs139218018	6-32388772-G-A	intron	GWAS	Open_Targets_22.09	Diabetes mellitus	1.12e-11	0.442
rs139218018	6-32388772-G-A	intron	GWAS	FinnGen_R12	Asthma/COPD (KELA code 203)	1.42e-11	0.200485
rs139218018	6-32388772-G-A	intron	GWAS	Kanta_2025_03	Glucose [Moles/volume] in Serum or Plasma [mmol/l], sample-wise median	1.81e-11	0.0953871
rs139218018	6-32388772-G-A	intron	GWAS	FinnGen_R12	Second line medication for Crohn's disease	2.04e-11	0.266282
rs139218018	6-32388772-G-A	intron	GWAS	FinnGen_R12	Other disorders of glucose regulation and pancreatic internal secretion	4.18e-10	0.609905
rs139218018	6-32388772-G-A	intron	GWAS	Open_Targets_22.09	Rheumatoid arthritis	8.87e-10	0.846
rs139218018	6-32388772-G-A	intron	GWAS	FinnGen_drugs	R03 Anti-asthmatics	1.22e-09	0.0522942
rs139218018	6-32388772-G-A	intron	GWAS	FinnGen_MVP_UKBB_meta	Asthma (more control exclusions)	2.14e-09	0.137
rs139218018	6-32388772-G-A	intron	GWAS	FinnGen_drugs	R03AC Selective beta-2-adrenoceptor agonists	7.53e-09	0.0478973
rs139218018	6-32388772-G-A	intron	GWAS	FinnGen_drugs	R03A Adrenergics, inhalants	7.78e-09	0.0486298
rs139218018	6-32388772-G-A	intron	GWAS	Open_Targets_22.09	Rheumatoid arthritis and other inflammatory polyarthropathies	9.06e-09	0.746
rs139218018	6-32388772-G-A	intron	GWAS	Open_Targets_22.09	Type 2 diabetes	9.27e-09	0.383
rs139218018	6-32388772-G-A	intron	GWAS	FinnGen_drugs	R03B Other anti-asthmatics, inhalants	1.09e-08	0.0434445
rs139218018	6-32388772-G-A	intron	GWAS	FinnGen_drugs	R03BA Glucocorticoids	1.22e-08	0.0421667
rs139218018	6-32388772-G-A	intron	GWAS	FGR12_UKBB	Type 2 diabetes, wide definition	1.32e-08	0.189
rs139218018	6-32388772-G-A	intron	GWAS	FinnGen_R12	Type 2 diabetes, wide definition	1.33e-08	0.18933
rs139218018	6-32388772-G-A	intron	GWAS	Kanta_2025_03	Fasting glucose [Moles/volume] in Serum or Plasma [mmol/l], sample-wise median	2.38e-08	0.0587607
rs139218018	6-32388772-G-A	intron	GWAS	FinnGen_R12	Reimbursement for rheumatic diseases	2.43e-08	0.221874
rs139218018	6-32388772-G-A	intron	GWAS	FinnGen_drugs	J01D Other beta-lactam antibacterials	3.54e-08	0.0532622
rs139218018	6-32388772-G-A	intron	GWAS	FinnGen_R12	Other/unspecified rheumatoid arthritis	3.59e-08	0.473183
rs139218018	6-32388772-G-A	intron	GWAS	FinnGen_R12	Diabetic nephropathy (more control exclusions)	4.65e-08	0.45852
rs139218018	6-32388772-G-A	intron	GWAS	FGR12_UKBB	Diabetic nephropathy (more control exclusions)	4.68e-08	0.459
rs146003472	6-32422974-T-C	intergenic	GWAS	Open_Targets_22.09	Type 1 diabetes	1.1e-297	1.35908
rs146003472	6-32422974-T-C	intergenic	GWAS	FinnGen_MVP_UKBB_meta	Rheumatoid arthritis	6.76e-226	0.717
rs146003472	6-32422974-T-C	intergenic	GWAS	FGR12_UKBB	Seropositive rheumatoid arthritis, wide	1e-213	0.996
rs146003472	6-32422974-T-C	intergenic	GWAS	FinnGen_R12	Seropositive rheumatoid arthritis, wide	5.94e-211	0.995343
rs146003472	6-32422974-T-C	intergenic	GWAS	FinnGen_drugs	L01BA Folic acid analogues	1.72e-207	0.100963
rs146003472	6-32422974-T-C	intergenic	GWAS	FinnGen_R12	Reimbursement for rheumatic diseases	6.55e-206	0.709295
rs146003472	6-32422974-T-C	intergenic	GWAS	FinnGen_R12	Rheumatoid arthritis	9.02e-188	0.870877
rs146003472	6-32422974-T-C	intergenic	GWAS	FinnGen_drugs	L01B Antimetabolites	1.41e-166	0.0987767
rs146003472	6-32422974-T-C	intergenic	GWAS	FinnGen_R12	Seropositive rheumatoid arthritis, strict definition	1.9e-162	1.13698
rs146003472	6-32422974-T-C	intergenic	GWAS	FinnGen_drugs	L01 Antineoplastic agents	5.97e-142	0.0962117
rs146003472	6-32422974-T-C	intergenic	GWAS	FinnGen_drugs	A07EC Aminosalicylic acid and similar agents	1.02e-114	0.0792061
rs146003472	6-32422974-T-C	intergenic	GWAS	FinnGen_R12	Spondylopathies (FG)	1.41e-114	0.992322
rs146003472	6-32422974-T-C	intergenic	GWAS	FGR12_UKBB	Autoimmune diseases excluding thyroid diseases	1e-107	0.37
rs146003472	6-32422974-T-C	intergenic	GWAS	FinnGen_R12	Polyarthropathies	3.1e-107	0.478475
rs146003472	6-32422974-T-C	intergenic	GWAS	FinnGen_R12	Second line medication for Crohn's disease	1.49e-100	0.524713
rs146003472	6-32422974-T-C	intergenic	GWAS	FinnGen_R12	Autoimmune diseases excluding thyroid diseases	3.92e-97	0.375092
rs146003472	6-32422974-T-C	intergenic	GWAS	FinnGen_R12	Ankylosing spondylitis	2.16e-93	1.08459
rs146003472	6-32422974-T-C	intergenic	GWAS	FGR12_UKBB	Ankylosing spondylitis	1.26e-91	1.05
rs146003472	6-32422974-T-C	intergenic	GWAS	FGR12_UKBB	Autoimmune diseases	3.16e-86	0.263
rs146003472	6-32422974-T-C	intergenic	GWAS	FinnGen_R12	Spondyloarthritis	8.04e-81	0.763361
rs146003472	6-32422974-T-C	intergenic	GWAS	FinnGen_R12	Autoimmune diseases	2.85e-80	0.282558
rs146003472	6-32422974-T-C	intergenic	GWAS	FGR12_UKBB	Other (seronegative) rheumatoid arthritis, wide	1e-76	0.729
rs146003472	6-32422974-T-C	intergenic	GWAS	FinnGen_MVP_UKBB_meta	Type 1 diabetes, definitions combined	8.32e-73	0.48
rs146003472	6-32422974-T-C	intergenic	GWAS	Open_Targets_22.09	Type 1 diabetes	6.65e-72	1.527
rs146003472	6-32422974-T-C	intergenic	GWAS	FinnGen_MVP_UKBB_meta	Ankylosing spondylitis	9.12e-70	0.833
rs146003472	6-32422974-T-C	intergenic	GWAS	FinnGen_R12	Biological medication for rheuma	2.37e-68	0.775624
rs146003472	6-32422974-T-C	intergenic	GWAS	FGR12_UKBB	Type 1 diabetes, definitions combined	1.58e-65	0.847
rs146003472	6-32422974-T-C	intergenic	GWAS	Open_Targets_22.09	Type 1 diabetes	6.18e-65	1.189
rs146003472	6-32422974-T-C	intergenic	GWAS	FinnGen_R12	Acute and subacute iridocyclitis	1.14e-64	0.702962
rs146003472	6-32422974-T-C	intergenic	GWAS	FinnGen_R12	Iridocyclitis	2.83e-64	0.654091
rs146003472	6-32422974-T-C	intergenic	GWAS	FinnGen_R12	First line medication for Crohn's disease	1.32e-62	0.263476
rs146003472	6-32422974-T-C	intergenic	GWAS	FinnGen_R12	Other (seronegative) rheumatoid arthritis, wide	2.03e-61	0.699061
rs146003472	6-32422974-T-C	intergenic	GWAS	FinnGen_R12	Anterior Iridocyclitis	2.07e-61	0.671121
rs146003472	6-32422974-T-C	intergenic	GWAS	FinnGen_R12	Other/unspecified rheumatoid arthritis	2.76e-61	0.836914
rs146003472	6-32422974-T-C	intergenic	GWAS	FinnGen_drugs	L04A Immunosuppressive agents	3.28e-60	0.0523378
rs146003472	6-32422974-T-C	intergenic	GWAS	FinnGen_drugs	A10AB Insulins and analogues for injection, fast-acting	6.46e-60	0.0500518
rs146003472	6-32422974-T-C	intergenic	GWAS	FGR12_UKBB	Iridocyclitis	7.94e-59	0.593
rs146003472	6-32422974-T-C	intergenic	GWAS	FinnGen_R12	Ankylosing spondylitis, strict definition	5.83e-52	1.15549
rs146003472	6-32422974-T-C	intergenic	GWAS	FGR12_UKBB	Type1 diabetes, definitions combined, early onset	2.51e-47	0.85
rs146003472	6-32422974-T-C	intergenic	GWAS	Kanta_2025_03	Cyclic citrullinated peptide Ab [Units/volume] in Serum [u/ml]	7.16e-47	0.771999
rs146003472	6-32422974-T-C	intergenic	GWAS	FinnGen_drugs	A10A Insulins and analogues	1.84e-46	0.0505067
rs146003472	6-32422974-T-C	intergenic	GWAS	FinnGen_drugs	P01 Antiprotozoals	9.56e-45	0.0724172
rs146003472	6-32422974-T-C	intergenic	GWAS	FinnGen_drugs	H02AB Glucocorticoids	1.11e-44	0.0769111
rs146003472	6-32422974-T-C	intergenic	GWAS	FinnGen_MVP_UKBB_meta	Iridocyclitis	1.12e-44	0.449
rs146003472	6-32422974-T-C	intergenic	GWAS	FinnGen_MVP_UKBB_meta	Spondyloarthritis	3.16e-43	0.424
rs146003472	6-32422974-T-C	intergenic	GWAS	FinnGen_R12	Disorders of sclera, cornea, iris and ciliary body	4.42e-42	0.357891
rs146003472	6-32422974-T-C	intergenic	GWAS	FinnGen_R12	Type 1 diabetes, definitions combined	6.92e-41	0.738667
rs146003472	6-32422974-T-C	intergenic	GWAS	FinnGen_drugs	A10AE Insulins and analogues for injection, long-acting	2.83e-40	0.044926
rs146003472	6-32422974-T-C	intergenic	GWAS	Open_Targets_22.09	Insulin product | treatment/medication code	3.95e-40	1.24432
rs146003472	6-32422974-T-C	intergenic	GWAS	FinnGen_drugs	NON J01 TOTAL Total number of purchases excl. antibacterials	1.73e-35	0.0682288
rs146003472	6-32422974-T-C	intergenic	GWAS	FinnGen_drugs	TOTAL Total number of drug purchases	3.69e-35	0.0689412
rs146003472	6-32422974-T-C	intergenic	GWAS	Open_Targets_22.09	Started insulin within one year diagnosis of diabetes	7.88e-35	1.41731
rs146003472	6-32422974-T-C	intergenic	GWAS	FGR12_UKBB	Seronegative rheumatoid arthritis	7.94e-32	0.621
rs146003472	6-32422974-T-C	intergenic	GWAS	FinnGen_R12	Sacroiliitis, not elsewhere classified	3.98e-31	0.904735
rs146003472	6-32422974-T-C	intergenic	GWAS	FinnGen_R12	Seronegative rheumatoid arthritis	2.05e-30	0.641861
rs146003472	6-32422974-T-C	intergenic	GWAS	FGR12_UKBB	Sacroiliitis, not elsewhere classified	5.01e-29	0.856
rs146003472	6-32422974-T-C	intergenic	GWAS	FGR12_UKBB	Type 1 diabetes, strict definition, subgroup 2	7.94e-29	1.22
rs146003472	6-32422974-T-C	intergenic	GWAS	FinnGen_R12	Other specified/unspecified inflammatory spondylopathies	1.03e-26	0.848885
rs146003472	6-32422974-T-C	intergenic	GWAS	Open_Targets_22.09	Rheumatoid arthritis	1.1e-26	0.0092853
rs146003472	6-32422974-T-C	intergenic	GWAS	Open_Targets_22.09	Rheumatoid arthritis	1.72e-24	0.96
rs146003472	6-32422974-T-C	intergenic	GWAS	FinnGen_drugs	M01A Antiinflammatory and antirheumatic products, non-steroids	1.17e-23	0.0636846
rs146003472	6-32422974-T-C	intergenic	GWAS	FGR12_UKBB	Coeliac disease	1.58e-23	-0.669
rs146003472	6-32422974-T-C	intergenic	GWAS	Open_Targets_22.09	Type 1 diabetes	1.75e-23	1.23
rs146003472	6-32422974-T-C	intergenic	GWAS	FinnGen_R12	Type1 diabetes, definitions combined, early onset	4.45e-23	0.681875
rs146003472	6-32422974-T-C	intergenic	GWAS	Open_Targets_22.09	Insulin | medication for cholesterol, blood pressure, diabetes, or take exogenous hormones	1.35e-22	1.42904
rs146003472	6-32422974-T-C	intergenic	GWAS	Open_Targets_22.09	Rheumatoid arthritis and other inflammatory polyarthropathies	4.44e-22	0.855
rs146003472	6-32422974-T-C	intergenic	GWAS	Open_Targets_22.09	Insulin | medication for cholesterol, blood pressure or diabetes	7.65e-22	1.12777
rs146003472	6-32422974-T-C	intergenic	GWAS	FinnGen_R12	Arthropathies	1.57e-21	0.134941
rs146003472	6-32422974-T-C	intergenic	GWAS	Open_Targets_22.09	Age diabetes diagnosed	1.07e-20	-3.82225
rs146003472	6-32422974-T-C	intergenic	GWAS	FinnGen_R12	Reactive arthropathies	1.1e-20	0.599808
rs146003472	6-32422974-T-C	intergenic	GWAS	FinnGen_R12	Other arthritis (FG)	7.4e-20	0.330754
rs146003472	6-32422974-T-C	intergenic	GWAS	FGR12_UKBB	Reactive arthropathies	1e-19	0.575
rs146003472	6-32422974-T-C	intergenic	GWAS	FinnGen_MVP_UKBB_meta	Other disorders of glucose regulation and pancreatic internal secretion	2.4e-19	0.379
rs146003472	6-32422974-T-C	intergenic	GWAS	FinnGen_MVP_UKBB_meta	Asthma (more control exclusions)	6.31e-19	0.127
rs146003472	6-32422974-T-C	intergenic	GWAS	FinnGen_drugs	A10 Drugs used in diabetes	1.63e-18	0.0393215
rs146003472	6-32422974-T-C	intergenic	GWAS	FinnGen_drugs	A12A CALCIUM	3.17e-18	0.038756
rs146003472	6-32422974-T-C	intergenic	GWAS	Open_Targets_22.09	Rheumatoid arthritis | non-cancer illness code, self-reported	1.66e-17	0.750828
rs146003472	6-32422974-T-C	intergenic	GWAS	Open_Targets_22.09	Diabetes	2.8e-17	0.0147718
rs146003472	6-32422974-T-C	intergenic	GWAS	FGR12_UKBB	Other arthritis (FG)	3.98e-17	0.268
rs146003472	6-32422974-T-C	intergenic	GWAS	FinnGen_R12	Spondylopathies	5.01e-17	0.183081
rs146003472	6-32422974-T-C	intergenic	GWAS	FinnGen_R12	Reactive arthropathies, FINNGEN	5.51e-17	0.608759
rs146003472	6-32422974-T-C	intergenic	GWAS	Open_Targets_22.09	Sulfasalazine | treatment/medication code	1.62e-16	1.72366
rs146003472	6-32422974-T-C	intergenic	GWAS	Open_Targets_22.09	Complement factor B measurement	2.42e-16	-0.4123
rs146003472	6-32422974-T-C	intergenic	GWAS	Open_Targets_22.09	Diabetes related eye disease | eye problems/disorders	2.7e-16	0.95747
rs146003472	6-32422974-T-C	intergenic	GWAS	FinnGen_R12	Diabetes, insulin treatment (Kela reimbursement) (more control exclusions)	3.49e-16	0.156356
rs146003472	6-32422974-T-C	intergenic	GWAS	Open_Targets_22.09	Diabetes diagnosed by doctor	4.13e-16	0.350414
rs146003472	6-32422974-T-C	intergenic	GWAS	Open_Targets_22.09	Diabetes | non-cancer illness code, self-reported	3.51e-15	0.373462
rs146003472	6-32422974-T-C	intergenic	GWAS	Open_Targets_22.09	Asthma	1.1e-14	0.0197294
rs146003472	6-32422974-T-C	intergenic	GWAS	Open_Targets_22.09	Diabetic retinopathy	1.36e-14	1.33
rs146003472	6-32422974-T-C	intergenic	GWAS	Kanta_2025_03	Rheumatoid factor [Units/volume] in Serum or Plasma [iu/ml], sample-wise median	2.22e-14	0.207938
rs146003472	6-32422974-T-C	intergenic	GWAS	FinnGen_R12	Coeliac disease	2.42e-14	-0.593005
rs146003472	6-32422974-T-C	intergenic	GWAS	FinnGen_drugs	J01 Antibacterials for systemic use	3.06e-14	0.0494462
rs146003472	6-32422974-T-C	intergenic	GWAS	FinnGen_R12	Diabetic retinopathy, strict definition	3.11e-14	0.392003
rs146003472	6-32422974-T-C	intergenic	GWAS	FinnGen_drugs	J01D Other beta-lactam antibacterials	3.69e-14	0.048935
rs146003472	6-32422974-T-C	intergenic	GWAS	Open_Targets_22.09	Type 2 diabetes with ophthalmic manifestations	4.3e-14	1.33
rs146003472	6-32422974-T-C	intergenic	GWAS	Open_Targets_22.09	Diabetes mellitus	6.35e-14	0.323
rs146003472	6-32422974-T-C	intergenic	GWAS	FinnGen_MVP_UKBB_meta	Hypothyroidism, strict autoimmune	1.86e-13	0.102
rs146003472	6-32422974-T-C	intergenic	GWAS	Open_Targets_22.09	Wheeze or whistling in the chest in last year	2.9e-13	0.167633
rs146003472	6-32422974-T-C	intergenic	GWAS	FinnGen_drugs	M01AE Propionic acid derivatives	6.44e-13	0.0457762
rs146003472	6-32422974-T-C	intergenic	GWAS	Open_Targets_22.09	Asthma | non-cancer illness code, self-reported	1.04e-12	0.205688
rs146003472	6-32422974-T-C	intergenic	GWAS	FGR12_UKBB	Asthma (more control exclusions)	1.26e-12	0.129
rs146003472	6-32422974-T-C	intergenic	GWAS	FinnGen_MVP_UKBB_meta	Sacroiliitis, not elsewhere classified	2.04e-12	0.355
rs146003472	6-32422974-T-C	intergenic	GWAS	FGR12_UKBB	Hypothyroidism, strict autoimmune	2.51e-12	0.136
rs146003472	6-32422974-T-C	intergenic	GWAS	Open_Targets_22.09	Asthma | blood clot, dvt, bronchitis, emphysema, asthma, rhinitis, eczema, allergy diagnosed by doctor	2.54e-12	0.202738
rs146003472	6-32422974-T-C	intergenic	GWAS	Open_Targets_22.09	Diabetes | illnesses of siblings	2.69e-12	0.258933
rs146003472	6-32422974-T-C	intergenic	GWAS	FGR12_UKBB	Polymyalgia rheumatica	3.16e-12	0.349
rs146003472	6-32422974-T-C	intergenic	GWAS	Kanta_2025_03	MCV [Entitic volume] [fl], sample-wise median	7.59e-12	0.0425118
rs146003472	6-32422974-T-C	intergenic	GWAS	FinnGen_R12	Hypothyroidism, strict autoimmune	8.92e-12	0.152483
rs146003472	6-32422974-T-C	intergenic	GWAS	FinnGen_MVP_UKBB_meta	MS-disease / Multiple Sclerosis	1.51e-11	-0.441
rs146003472	6-32422974-T-C	intergenic	GWAS	FinnGen_R12	Diabetic retinopathy (more control exclusions)	2.11e-11	0.277055
rs146003472	6-32422974-T-C	intergenic	GWAS	Open_Targets_22.09	Respiratory or ear-nose-throat disease	2.2e-11	0.0207679
rs146003472	6-32422974-T-C	intergenic	GWAS	Open_Targets_22.09	Methotrexate | treatment/medication code	2.45e-11	0.850137
rs146003472	6-32422974-T-C	intergenic	GWAS	FinnGen_drugs	M01AH Coxibs	4.27e-11	0.037397
rs146003472	6-32422974-T-C	intergenic	GWAS	Open_Targets_22.09	Eosinophil counts	8.23e-11	0.051448
rs146003472	6-32422974-T-C	intergenic	GWAS	FinnGen_R12	Chronic iridocyclitis	1.32e-10	0.578973
rs146003472	6-32422974-T-C	intergenic	GWAS	Open_Targets_22.09	Eosinophill count	1.41e-10	0.0443241
rs146003472	6-32422974-T-C	intergenic	GWAS	FinnGen_drugs	R01 Nasal preparations	1.81e-10	0.0376296
rs146003472	6-32422974-T-C	intergenic	GWAS	Open_Targets_22.09	Eosinophil counts	2e-10	0.053577
rs146003472	6-32422974-T-C	intergenic	GWAS	Kanta_2025_03	Hemoglobin A1c/Hemoglobin.total in Blood [mmol/mol], sample-wise median	2.98e-10	0.0453425
rs146003472	6-32422974-T-C	intergenic	GWAS	FinnGen_drugs	J01C Beta-lactam antibacterials, penicillins	4.68e-10	0.0393806
rs146003472	6-32422974-T-C	intergenic	GWAS	Open_Targets_22.09	Type 2 diabetes	4.77e-10	0.275
rs146003472	6-32422974-T-C	intergenic	GWAS	FGR12_UKBB	Viral warts	5.13e-10	0.227
rs146003472	6-32422974-T-C	intergenic	GWAS	FinnGen_drugs	S01 Ophthalmologicals	5.87e-10	0.033794
rs146003472	6-32422974-T-C	intergenic	GWAS	FinnGen_drugs	D07 CORTICOSTEROIDS FOR TOPICAL USE	1.08e-09	0.0359777
rs146003472	6-32422974-T-C	intergenic	GWAS	FinnGen_R12	Other and unspecified iridocyclitis	1.16e-09	0.591268
rs146003472	6-32422974-T-C	intergenic	GWAS	Kanta_2025_03	Tissue transglutaminase IgA Ab [Units/volume] in Serum [u/ml]	1.21e-09	-0.919488
rs146003472	6-32422974-T-C	intergenic	GWAS	FinnGen_R12	Diabetic retinopathy	1.26e-09	0.240473
rs146003472	6-32422974-T-C	intergenic	GWAS	Kanta_2025_03	Complement C4 [Mass/volume] in Serum or Plasma [g/l], sample-wise median	1.3e-09	0.257936
rs146003472	6-32422974-T-C	intergenic	GWAS	FinnGen_drugs	R01AD Corticosteroids	1.45e-09	0.0349619
rs146003472	6-32422974-T-C	intergenic	GWAS	FinnGen_drugs	R01A Nasal decongestants for topical use	1.64e-09	0.0349103
rs146003472	6-32422974-T-C	intergenic	GWAS	FinnGen_drugs	E0000 Lotions	1.69e-09	0.0322267
rs146003472	6-32422974-T-C	intergenic	GWAS	Open_Targets_22.09	Asthma	2.19e-09	0.223
rs146003472	6-32422974-T-C	intergenic	GWAS	FinnGen_MVP_UKBB_meta	Type 2 diabetes, definitions combined	2.57e-09	0.0645
rs146003472	6-32422974-T-C	intergenic	GWAS	FGR12_UKBB	Type 2 diabetes, wide definition	3.09e-09	0.11
rs146003472	6-32422974-T-C	intergenic	GWAS	FinnGen_drugs	J01CA Penicillins with extended spectrum	4.37e-09	0.0350551
rs146003472	6-32422974-T-C	intergenic	GWAS	FinnGen_R12	Diabetic maculopathy	8.1e-09	0.357045
rs146003472	6-32422974-T-C	intergenic	GWAS	FinnGen_R12	Other retinal disorders	1.13e-08	0.152756
rs146003472	6-32422974-T-C	intergenic	GWAS	Open_Targets_22.09	Asthma	1.17e-08	0.147293
rs146003472	6-32422974-T-C	intergenic	GWAS	FinnGen_drugs	J01F Macrolides and lincosamides	1.24e-08	0.0345561
rs146003472	6-32422974-T-C	intergenic	GWAS	Open_Targets_22.09	Diabetes or endocrine disease	1.3e-08	0.0144998
rs146003472	6-32422974-T-C	intergenic	GWAS	FGR12_UKBB	MS-disease / Multiple Sclerosis	1.45e-08	-0.461
rs146003472	6-32422974-T-C	intergenic	GWAS	FinnGen_R12	Diabetic neuropathy	2.94e-08	0.375861
rs146003472	6-32422974-T-C	intergenic	GWAS	Open_Targets_22.09	Frailty index	2.95e-08	0.0723
rs146003472	6-32422974-T-C	intergenic	GWAS	FinnGen_drugs	R03AC Selective beta-2-adrenoceptor agonists	3.2e-08	0.0306585
rs146003472	6-32422974-T-C	intergenic	GWAS	FinnGen_drugs	R03 Anti-asthmatics	3.21e-08	0.0318251
rs146003472	6-32422974-T-C	intergenic	GWAS	FinnGen_MVP_UKBB_meta	Ulcerative colitis (strict definition, require KELA, min 2 HDR)	3.89e-08	-0.231
rs146003472	6-32422974-T-C	intergenic	GWAS	Open_Targets_22.09	Hypoglycemia	4.33e-08	1.1
rs202075303	6-32528549-C-T	intron	GWAS	Open_Targets_22.09	White blood cell count	2.11e-149	-0.058856
rs202075303	6-32528549-C-T	intron	GWAS	Open_Targets_22.09	White blood cell count	2.7e-134	-0.0578042
rs202075303	6-32528549-C-T	intron	GWAS	Open_Targets_22.09	Neutrophil count	9.34e-89	-0.045691
rs202075303	6-32528549-C-T	intron	GWAS	Open_Targets_22.09	Lymphocyte counts	3.76e-85	-0.04417
rs202075303	6-32528549-C-T	intron	GWAS	Open_Targets_22.09	Neutrophil count	1.6e-83	-0.0458957
rs202075303	6-32528549-C-T	intron	GWAS	Open_Targets_22.09	Reticulocyte count	8.4e-74	-0.0430006
rs202075303	6-32528549-C-T	intron	GWAS	Open_Targets_22.09	Lymphocyte counts	1.1e-70	-0.0415666
rs202075303	6-32528549-C-T	intron	GWAS	Open_Targets_22.09	Reticulocyte fraction of red cells	4.7e-57	-0.0377546
rs202075303	6-32528549-C-T	intron	GWAS	Open_Targets_22.09	Hemoglobin concentration	8.23e-55	-0.035348
rs202075303	6-32528549-C-T	intron	GWAS	Open_Targets_22.09	Hyperthyroidism or thyrotoxicosis	1.7e-53	0.00306467
rs202075303	6-32528549-C-T	intron	GWAS	Open_Targets_22.09	Hemoglobin	2.5e-53	-0.0361346
rs202075303	6-32528549-C-T	intron	GWAS	Open_Targets_22.09	High light scatter reticulocyte count	7.7e-50	-0.0349235
rs202075303	6-32528549-C-T	intron	GWAS	Open_Targets_22.09	White blood cell count	4.68e-42	-0.0544138
rs202075303	6-32528549-C-T	intron	GWAS	Open_Targets_22.09	High light scatter reticulocyte percentage of red cells	9.8e-39	-0.03066
rs202075303	6-32528549-C-T	intron	GWAS	Open_Targets_22.09	Hematocrit	6.4e-38	-0.029167
rs202075303	6-32528549-C-T	intron	GWAS	Open_Targets_22.09	Red blood cell count	3.16e-37	-0.028339
rs202075303	6-32528549-C-T	intron	GWAS	Open_Targets_22.09	Hematocrit	2.4e-36	-0.0296045
rs202075303	6-32528549-C-T	intron	GWAS	Open_Targets_22.09	Red blood cell count	1.6e-35	-0.0286534
rs202075303	6-32528549-C-T	intron	GWAS	Open_Targets_22.09	Mean spheric corpuscular volume	3.8e-35	0.0281186
rs202075303	6-32528549-C-T	intron	GWAS	Open_Targets_22.09	Monocyte count	8.63e-35	-0.027473
rs202075303	6-32528549-C-T	intron	GWAS	Open_Targets_22.09	Eosinophil counts	3.12e-34	-0.027613
rs202075303	6-32528549-C-T	intron	GWAS	Open_Targets_22.09	Mean reticulocyte volume	1.3e-33	0.028267
rs202075303	6-32528549-C-T	intron	GWAS	Open_Targets_22.09	Thyroid problem (not cancer)	1.1e-32	0.00624907
rs202075303	6-32528549-C-T	intron	GWAS	Open_Targets_22.09	Eosinophil counts	1.2e-32	-0.0279005
rs202075303	6-32528549-C-T	intron	GWAS	Open_Targets_22.09	Reticulocyte count	8.29e-31	-0.0463165
rs202075303	6-32528549-C-T	intron	GWAS	Open_Targets_22.09	Myeloid white cell count	4.02e-29	-0.0450435
rs202075303	6-32528549-C-T	intron	GWAS	Open_Targets_22.09	Sum neutrophil eosinophil counts	4.03e-28	-0.0440284
rs202075303	6-32528549-C-T	intron	GWAS	Open_Targets_22.09	Granulocyte count	6.05e-28	-0.0439538
rs202075303	6-32528549-C-T	intron	GWAS	Open_Targets_22.09	Lymphocyte counts	9.54e-27	-0.0430508
rs202075303	6-32528549-C-T	intron	GWAS	Open_Targets_22.09	Neutrophil count	1.13e-25	-0.0419074
rs202075303	6-32528549-C-T	intron	GWAS	Open_Targets_22.09	Sum basophil neutrophil counts	1.49e-25	-0.0418765
rs202075303	6-32528549-C-T	intron	GWAS	Open_Targets_22.09	Red cell distribution width	1.6e-25	0.023635
rs202075303	6-32528549-C-T	intron	GWAS	Open_Targets_22.09	Red cell distribution width	7.2e-25	0.0241667
rs202075303	6-32528549-C-T	intron	GWAS	Open_Targets_22.09	Hemoglobin concentration	1.3e-24	-0.0405859
rs202075303	6-32528549-C-T	intron	GWAS	Open_Targets_22.09	Reticulocyte fraction of red cells	6.56e-23	-0.039527
rs202075303	6-32528549-C-T	intron	GWAS	Open_Targets_22.09	Rheumatoid arthritis	4.3e-20	-0.0021681
rs202075303	6-32528549-C-T	intron	GWAS	Open_Targets_22.09	Hematocrit	1.2e-18	-0.0347819
rs202075303	6-32528549-C-T	intron	GWAS	Open_Targets_22.09	Diabetes or endocrine disease	1.3e-18	0.00612164
rs202075303	6-32528549-C-T	intron	GWAS	Open_Targets_22.09	High light scatter reticulocyte count	1.61e-18	-0.0351852
rs202075303	6-32528549-C-T	intron	GWAS	Open_Targets_22.09	Epstein-Barr virus ZEBRA antibody levels	3.91e-18	-0.160908
rs202075303	6-32528549-C-T	intron	GWAS	Open_Targets_22.09	Basophil count	1.4e-17	-0.020058
rs202075303	6-32528549-C-T	intron	GWAS	Open_Targets_22.09	Mean corpuscular hemoglobin concentration	1.9e-16	-0.019903
rs202075303	6-32528549-C-T	intron	GWAS	Open_Targets_22.09	Red blood cell count	3.27e-16	-0.0323957
rs202075303	6-32528549-C-T	intron	GWAS	Open_Targets_22.09	Mean corpuscular hemoglobin concentration	8.42e-16	-0.01869
rs202075303	6-32528549-C-T	intron	GWAS	Open_Targets_22.09	Complement C2 measurement	1.68e-14	0.1258
rs202075303	6-32528549-C-T	intron	GWAS	Open_Targets_22.09	Basophil count	3.8e-14	-0.0184662
rs202075303	6-32528549-C-T	intron	GWAS	Open_Targets_22.09	High light scatter reticulocyte percentage of red cells	6.7e-14	-0.0300212
rs202075303	6-32528549-C-T	intron	GWAS	Open_Targets_22.09	Hypothyroidism or myxedema	2e-13	0.00358014
rs202075303	6-32528549-C-T	intron	GWAS	Open_Targets_22.09	Psoriasis	2.7e-13	-0.0023335
rs202075303	6-32528549-C-T	intron	GWAS	Open_Targets_22.09	Monocyte percentage of white cells	1.6e-12	0.0165691
rs202075303	6-32528549-C-T	intron	GWAS	Open_Targets_22.09	Monocyte count	3.47e-11	-0.026438
rs202075303	6-32528549-C-T	intron	GWAS	Open_Targets_22.09	Varicella zoster virus glycoproteins E and I antibody levels	6.43e-10	0.119509
rs202075303	6-32528549-C-T	intron	GWAS	Open_Targets_22.09	Bowel problem	7.7e-10	0.00341767
rs202075303	6-32528549-C-T	intron	GWAS	Open_Targets_22.09	Sum eosinophil basophil counts	4.55e-09	-0.0233834
rs202075303	6-32528549-C-T	intron	GWAS	Open_Targets_22.09	Anti-polyomavirus 2 IgG seropositivity	1.18e-08	0.0505694
rs202075303	6-32528549-C-T	intron	GWAS	Open_Targets_22.09	Anti-Merkel cell polyomavirus IgG seropositivity	2.18e-08	0.0474758
rs202075303	6-32528549-C-T	intron	GWAS	Open_Targets_22.09	Low density lipoprotein cholesterol levels	3.9e-08	-0.011584
rs202075303	6-32528549-C-T	intron	GWAS	Open_Targets_22.09	Eosinophil counts	4.09e-08	-0.0218598
rs73726819	6-32558763-A-G	intron	GWAS	FGR12_UKBB	Coeliac disease	0	0.73
rs73726819	6-32558763-A-G	intron	GWAS	FinnGen_R12	Coeliac disease	6.3e-301	0.686857
rs73726819	6-32558763-A-G	intron	GWAS	FinnGen_R12	Seropositive rheumatoid arthritis, strict definition	2.48e-275	-0.648373
rs73726819	6-32558763-A-G	intron	GWAS	FGR12_UKBB	Seropositive rheumatoid arthritis, wide	1e-266	-0.463
rs73726819	6-32558763-A-G	intron	GWAS	FinnGen_R12	Seropositive rheumatoid arthritis, wide	2.12e-262	-0.465602
rs73726819	6-32558763-A-G	intron	GWAS	FinnGen_R12	Rheumatoid arthritis	5.37e-177	-0.336536
rs73726819	6-32558763-A-G	intron	GWAS	FinnGen_MVP_UKBB_meta	Rheumatoid arthritis	3.16e-170	-0.288
rs73726819	6-32558763-A-G	intron	GWAS	Open_Targets_22.09	Malabsorption/coeliac disease | non-cancer illness code, self-reported	6.85e-151	1.0173
rs73726819	6-32558763-A-G	intron	GWAS	FGR12_UKBB	Intestinal malabsorption	1e-115	0.541
rs73726819	6-32558763-A-G	intron	GWAS	FinnGen_drugs	L01BA Folic acid analogues	9.57e-110	-0.0225745
rs73726819	6-32558763-A-G	intron	GWAS	Open_Targets_22.09	White blood cell count	6.75e-99	-0.047152
rs73726819	6-32558763-A-G	intron	GWAS	Kanta_2025_03	Cyclic citrullinated peptide Ab [Units/volume] in Serum [u/ml]	1.68e-97	-0.443255
rs73726819	6-32558763-A-G	intron	GWAS	Open_Targets_22.09	White blood cell count	4e-95	-0.0479122
rs73726819	6-32558763-A-G	intron	GWAS	Kanta_2025_03	Leukocytes [#/volume] in Blood [e9/l], sample-wise median	8.38e-95	-0.0427302
rs73726819	6-32558763-A-G	intron	GWAS	Kanta_2025_03	Tissue transglutaminase IgA Ab [Units/volume] in Serum [u/ml]	1.34e-91	0.70824
rs73726819	6-32558763-A-G	intron	GWAS	FinnGen_drugs	L01B Antimetabolites	3.66e-83	-0.0214224
rs73726819	6-32558763-A-G	intron	GWAS	FinnGen_R12	Diseases of the digestive system	1.4e-79	0.18566
rs73726819	6-32558763-A-G	intron	GWAS	Open_Targets_22.09	Lymphocyte counts	1.77e-75	-0.041019
rs73726819	6-32558763-A-G	intron	GWAS	Kanta_2025_03	Complement C4 [Mass/volume] in Serum or Plasma [g/l], sample-wise median	1.32e-73	-0.234349
rs73726819	6-32558763-A-G	intron	GWAS	FinnGen_drugs	L01 Antineoplastic agents	1.33e-72	-0.0211068
rs73726819	6-32558763-A-G	intron	GWAS	FinnGen_MVP_UKBB_meta	Thyrotoxicosis with diffuse goitre	3.09e-71	0.314
rs73726819	6-32558763-A-G	intron	GWAS	FGR12_UKBB	Thyrotoxicosis with diffuse goitre	3.16e-71	0.314
rs73726819	6-32558763-A-G	intron	GWAS	Open_Targets_22.09	Lymphocyte counts	2.2e-69	-0.04067
rs73726819	6-32558763-A-G	intron	GWAS	FinnGen_MVP_UKBB_meta	Sarcoidosis	1.82e-68	0.304
rs73726819	6-32558763-A-G	intron	GWAS	FGR12_UKBB	Sarcoidosis	2e-68	0.304
rs73726819	6-32558763-A-G	intron	GWAS	Open_Targets_22.09	Reticulocyte count	4.3e-64	-0.0395069
rs73726819	6-32558763-A-G	intron	GWAS	FinnGen_R12	Thyrotoxicosis with diffuse goitre	3.69e-62	0.304012
rs73726819	6-32558763-A-G	intron	GWAS	Kanta_2025_03	Lymphocytes [#/volume] in Blood [e9/l], sample-wise median	1.39e-59	-0.0525601
rs73726819	6-32558763-A-G	intron	GWAS	FinnGen_MVP_UKBB_meta	Thyrotoxicosis	3.98e-57	0.202
rs73726819	6-32558763-A-G	intron	GWAS	FGR12_UKBB	Thyrotoxicosis	3.98e-57	0.202
rs73726819	6-32558763-A-G	intron	GWAS	FinnGen_R12	Polyarthropathies	1.03e-55	-0.118634
rs73726819	6-32558763-A-G	intron	GWAS	FinnGen_R12	Sarcoidosis	9.26e-55	0.299143
rs73726819	6-32558763-A-G	intron	GWAS	Open_Targets_22.09	Neutrophil count	1.1e-53	-0.036116
rs73726819	6-32558763-A-G	intron	GWAS	Open_Targets_22.09	Neutrophil count	1.87e-53	-0.034789
rs73726819	6-32558763-A-G	intron	GWAS	FinnGen_R12	Second line medication for Crohn's disease	1.05e-52	-0.135255
rs73726819	6-32558763-A-G	intron	GWAS	Open_Targets_22.09	Hemoglobin	2.3e-52	-0.0353577
rs73726819	6-32558763-A-G	intron	GWAS	FGR12_UKBB	Graves disease, strict definition	6.31e-52	0.331
rs73726819	6-32558763-A-G	intron	GWAS	Open_Targets_22.09	Rheumatoid arthritis [ACPA-positive RA vs ACPA-negative RA]	9e-52	0
rs73726819	6-32558763-A-G	intron	GWAS	Open_Targets_22.09	Started insulin within one year diagnosis of diabetes	2.34e-51	0.539921
rs73726819	6-32558763-A-G	intron	GWAS	Open_Targets_22.09	Reticulocyte fraction of red cells	7.1e-49	-0.0344218
rs73726819	6-32558763-A-G	intron	GWAS	Open_Targets_22.09	Hemoglobin concentration	6.76e-48	-0.032565
rs73726819	6-32558763-A-G	intron	GWAS	FinnGen_R12	Graves disease, strict definition	7.88e-48	0.324746
rs73726819	6-32558763-A-G	intron	GWAS	Open_Targets_22.09	Hyperthyroidism or thyrotoxicosis	2e-47	0.00286296
rs73726819	6-32558763-A-G	intron	GWAS	Open_Targets_22.09	Thyroid problem (not cancer)	2e-45	0.00739094
rs73726819	6-32558763-A-G	intron	GWAS	Open_Targets_22.09	Insulin product | treatment/medication code	2.31e-45	0.368713
rs73726819	6-32558763-A-G	intron	GWAS	FinnGen_R12	Reimbursement for rheumatic diseases	9.58e-45	-0.122442
rs73726819	6-32558763-A-G	intron	GWAS	Open_Targets_22.09	High light scatter reticulocyte count	1.4e-44	-0.0325542
rs73726819	6-32558763-A-G	intron	GWAS	FinnGen_R12	Thyrotoxicosis	5.29e-44	0.19152
rs73726819	6-32558763-A-G	intron	GWAS	Open_Targets_22.09	Hyperthyroidism/thyrotoxicosis | non-cancer illness code, self-reported	6.87e-43	0.407355
rs73726819	6-32558763-A-G	intron	GWAS	FinnGen_R12	Lichen ruber planus, wide definition including periferal and oral lichen planus	1.42e-42	-0.217295
rs73726819	6-32558763-A-G	intron	GWAS	Open_Targets_22.09	Haemoglobin concentration	1.52e-42	-0.0348121
rs73726819	6-32558763-A-G	intron	GWAS	FinnGen_R12	Other/unspecified rheumatoid arthritis	5.33e-40	-0.271702
rs73726819	6-32558763-A-G	intron	GWAS	FGR12_UKBB	Other (seronegative) rheumatoid arthritis, wide	2.51e-38	-0.181
rs73726819	6-32558763-A-G	intron	GWAS	Open_Targets_22.09	Diabetes or endocrine disease	5e-38	0.0088964
rs73726819	6-32558763-A-G	intron	GWAS	FinnGen_R12	Dermatitis herpetiformis	5.49e-38	0.658691
rs73726819	6-32558763-A-G	intron	GWAS	FGR12_UKBB	Type 1 diabetes, strict definition, subgroup 2	6.31e-38	0.352
rs73726819	6-32558763-A-G	intron	GWAS	FGR12_UKBB	Lichen ruber planus, wide definition including periferal and oral lichen planus	3.98e-37	-0.184
rs73726819	6-32558763-A-G	intron	GWAS	Open_Targets_22.09	Red blood cell count	2e-34	-0.0278391
rs73726819	6-32558763-A-G	intron	GWAS	FGR12_UKBB	Autoimmune hyperthyroidism	3.16e-34	0.33
rs73726819	6-32558763-A-G	intron	GWAS	Open_Targets_22.09	Hematocrit	3.4e-34	-0.0283181
rs73726819	6-32558763-A-G	intron	GWAS	Open_Targets_22.09	High light scatter reticulocyte percentage of red cells	3.6e-34	-0.0283565
rs73726819	6-32558763-A-G	intron	GWAS	FGR12_UKBB	Follicular lymphoma, hilmo (controls excluding all cancers)	3.98e-33	-0.398
rs73726819	6-32558763-A-G	intron	GWAS	Open_Targets_22.09	White blood cell (leukocyte) count	4.95e-33	-0.0633925
rs73726819	6-32558763-A-G	intron	GWAS	Open_Targets_22.09	Neutrophill count	6.03e-33	-0.0438253
rs73726819	6-32558763-A-G	intron	GWAS	Open_Targets_22.09	Red blood cell count	1.01e-32	-0.026162
rs73726819	6-32558763-A-G	intron	GWAS	FinnGen_R12	Certain disorders involving the immune mechanism	5.17e-32	0.188177
rs73726819	6-32558763-A-G	intron	GWAS	FinnGen_R12	Other (seronegative) rheumatoid arthritis, wide	5.47e-32	-0.192071
rs73726819	6-32558763-A-G	intron	GWAS	FinnGen_drugs	J01 Antibacterials for systemic use	6.09e-32	-0.0236445
rs73726819	6-32558763-A-G	intron	GWAS	Open_Targets_22.09	White blood cell count	9.12e-32	-0.0461909
rs73726819	6-32558763-A-G	intron	GWAS	Open_Targets_22.09	Monocyte count	9.93e-32	-0.025853
rs73726819	6-32558763-A-G	intron	GWAS	Open_Targets_22.09	Mean spheric corpuscular volume	1.1e-31	0.0263029
rs73726819	6-32558763-A-G	intron	GWAS	Open_Targets_22.09	Mean reticulocyte volume	1.2e-31	0.0270469
rs73726819	6-32558763-A-G	intron	GWAS	Open_Targets_22.09	Hematocrit	5.75e-31	-0.025904
rs73726819	6-32558763-A-G	intron	GWAS	FinnGen_R12	Autoimmune hyperthyroidism	5.87e-31	0.325688
rs73726819	6-32558763-A-G	intron	GWAS	FinnGen_drugs	J01A Tetracyclines	2.04e-30	-0.0213374
rs73726819	6-32558763-A-G	intron	GWAS	Open_Targets_22.09	Age diabetes diagnosed	3.1e-29	-1.43285
rs73726819	6-32558763-A-G	intron	GWAS	FinnGen_R12	Other bullous disorders	3.37e-29	0.488507
rs73726819	6-32558763-A-G	intron	GWAS	Open_Targets_22.09	Neutrophil count	3e-28	-0.071855
rs73726819	6-32558763-A-G	intron	GWAS	FinnGen_R12	Bullous disorders	3.23e-28	0.336802
rs73726819	6-32558763-A-G	intron	GWAS	Open_Targets_22.09	Insulin | medication for cholesterol, blood pressure, diabetes, or take exogenous hormones	7.91e-28	0.441974
rs73726819	6-32558763-A-G	intron	GWAS	FinnGen_drugs	H02AB Glucocorticoids	1.34e-27	-0.0184353
rs73726819	6-32558763-A-G	intron	GWAS	FinnGen_R12	Polymyalgia rheumatica	2.34e-27	-0.225156
rs73726819	6-32558763-A-G	intron	GWAS	Open_Targets_22.09	Psoriasis | non-cancer illness code, self-reported	5.36e-27	-0.258458
rs73726819	6-32558763-A-G	intron	GWAS	Open_Targets_22.09	Rheumatoid arthritis	8e-27	0
rs73726819	6-32558763-A-G	intron	GWAS	FinnGen_drugs	J01CA Penicillins with extended spectrum	1.14e-26	-0.0197135
rs73726819	6-32558763-A-G	intron	GWAS	FGR12_UKBB	Sicca syndrome [Sj√∂gren]	1.58e-26	0.234
rs73726819	6-32558763-A-G	intron	GWAS	FinnGen_MVP_UKBB_meta	Sicca syndrome [Sj√∂gren]	1.62e-26	0.234
rs73726819	6-32558763-A-G	intron	GWAS	FinnGen_drugs	R01 Nasal preparations	2.05e-26	-0.0193795
rs73726819	6-32558763-A-G	intron	GWAS	Kanta_2025_03	Creatinine [Moles/volume] in Serum or Plasma [umol/l], sample-wise median	2.6e-26	0.0191568
rs73726819	6-32558763-A-G	intron	GWAS	FinnGen_MVP_UKBB_meta	Chronic sinusitis	1.91e-25	-0.0971
rs73726819	6-32558763-A-G	intron	GWAS	FGR12_UKBB	Chronic sinusitis	2e-25	-0.0971
rs73726819	6-32558763-A-G	intron	GWAS	FinnGen_drugs	R01AD Corticosteroids	2.1e-25	-0.0185881
rs73726819	6-32558763-A-G	intron	GWAS	FinnGen_drugs	R01A Nasal decongestants for topical use	6.27e-25	-0.0184345
rs73726819	6-32558763-A-G	intron	GWAS	Kanta_2025_03	eGFR values estimated from harmonized creatinine [3020564] values using 2021 formula [ml/min/173m2], sample-wise median, quantitative, derived	1.44e-24	-0.0153594
rs73726819	6-32558763-A-G	intron	GWAS	Kanta_2025_03	eGFR values estimated from harmonized creatinine [3020564] values using 2009 formula [ml/min/173m2], sample-wise median, quantitative, derived	2.76e-24	-0.0149964
rs73726819	6-32558763-A-G	intron	GWAS	Open_Targets_22.09	Levothyroxine sodium | treatment/medication code	8.27e-24	0.129752
rs73726819	6-32558763-A-G	intron	GWAS	Open_Targets_22.09	Hypothyroidism or myxedema	8.7e-24	0.00483451
rs73726819	6-32558763-A-G	intron	GWAS	Open_Targets_22.09	Haematocrit percentage	1.08e-23	-0.0753486
rs73726819	6-32558763-A-G	intron	GWAS	FinnGen_R12	Chronic sinusitis	1.58e-23	-0.10037
rs73726819	6-32558763-A-G	intron	GWAS	FGR12_UKBB	Psoriasis	2e-23	-0.0988
rs73726819	6-32558763-A-G	intron	GWAS	FinnGen_MVP_UKBB_meta	Psoriasis	2.09e-23	-0.0988
rs73726819	6-32558763-A-G	intron	GWAS	Open_Targets_22.09	Red blood cell (erythrocyte) distribution width	2.26e-23	0.0245744
rs73726819	6-32558763-A-G	intron	GWAS	FinnGen_R12	Follicular lymphoma, hilmo (controls excluding all cancers)	2.27e-23	-0.379561
rs73726819	6-32558763-A-G	intron	GWAS	FinnGen_R12	Sicca syndrome [Sj√∂gren]	2.69e-23	0.245059
rs73726819	6-32558763-A-G	intron	GWAS	Open_Targets_22.09	Hypothyroidism/myxoedema | non-cancer illness code, self-reported	4.47e-23	0.116854
rs73726819	6-32558763-A-G	intron	GWAS	FinnGen_R12	First line medication for Crohn's disease	1.4e-22	-0.0495872
rs73726819	6-32558763-A-G	intron	GWAS	FinnGen_drugs	J01C Beta-lactam antibacterials, penicillins	2.79e-22	-0.0189506
rs73726819	6-32558763-A-G	intron	GWAS	FinnGen_drugs	J01FA Macrolides	9.03e-22	-0.0176178
rs73726819	6-32558763-A-G	intron	GWAS	Open_Targets_22.09	Red cell distribution width	9.7e-22	0.0222071
rs73726819	6-32558763-A-G	intron	GWAS	FinnGen_drugs	D07 CORTICOSTEROIDS FOR TOPICAL USE	1.59e-21	-0.0173614
rs73726819	6-32558763-A-G	intron	GWAS	Open_Targets_22.09	Myeloid white cell count	1.63e-21	-0.0376671
rs73726819	6-32558763-A-G	intron	GWAS	Open_Targets_22.09	Granulocyte count	7.04e-21	-0.0369655
rs73726819	6-32558763-A-G	intron	GWAS	Kanta_2025_03	Platelets [#/volume] in Blood [e9/l], sample-wise median	9.18e-21	0.0180659
rs73726819	6-32558763-A-G	intron	GWAS	Open_Targets_22.09	Sum neutrophil eosinophil counts	9.29e-21	-0.0367908
rs73726819	6-32558763-A-G	intron	GWAS	FGR12_UKBB	Polymyalgia rheumatica	1.26e-20	-0.153
rs73726819	6-32558763-A-G	intron	GWAS	Kanta_2025_03	IgG [Mass/volume] in Serum or Plasma [g/l], sample-wise median	1.49e-20	0.0787476
rs73726819	6-32558763-A-G	intron	GWAS	Open_Targets_22.09	Insulin | medication for cholesterol, blood pressure or diabetes	1.51e-20	0.304927
rs73726819	6-32558763-A-G	intron	GWAS	FinnGen_drugs	J01F Macrolides and lincosamides	1.86e-20	-0.017373
rs73726819	6-32558763-A-G	intron	GWAS	Open_Targets_22.09	Anti-polyomavirus 2 IgG seropositivity	2.25e-20	0.085489
rs73726819	6-32558763-A-G	intron	GWAS	Open_Targets_22.09	Reticulocyte count	5.29e-20	-0.0361356
rs73726819	6-32558763-A-G	intron	GWAS	FinnGen_drugs	D07A CORTICOSTEROIDS	7.96e-20	-0.016073
rs73726819	6-32558763-A-G	intron	GWAS	FinnGen_R12	Papulosquamous disorders	9.75e-20	-0.0995236
rs73726819	6-32558763-A-G	intron	GWAS	Open_Targets_22.09	Lymphocyte counts	9.9e-20	-0.0359315
rs73726819	6-32558763-A-G	intron	GWAS	Open_Targets_22.09	Red cell distribution width	1.12e-19	0.02035
rs73726819	6-32558763-A-G	intron	GWAS	Open_Targets_22.09	Sum basophil neutrophil counts	1.54e-19	-0.0356346
rs73726819	6-32558763-A-G	intron	GWAS	Open_Targets_22.09	Red blood cell (erythrocyte) count	1.62e-19	-0.0082292
rs73726819	6-32558763-A-G	intron	GWAS	Open_Targets_22.09	Neutrophil count	2.36e-19	-0.0353873
rs73726819	6-32558763-A-G	intron	GWAS	Open_Targets_22.09	Mean corpuscular hemoglobin concentration	2.4e-19	-0.0214919
rs73726819	6-32558763-A-G	intron	GWAS	FinnGen_drugs	D07AC Potent corticosteroids (Class III)	3.89e-19	-0.0147924
rs73726819	6-32558763-A-G	intron	GWAS	FGR12_UKBB	Juvenile arthritis (FINNGEN)	1e-18	0.275
rs73726819	6-32558763-A-G	intron	GWAS	FinnGen_drugs	D07AC D07AD Potent corticosteroids, curated	1.68e-18	-0.0147079
rs73726819	6-32558763-A-G	intron	GWAS	FGR12_UKBB	Graves ophthalmopathy, strict	2e-18	0.418
rs73726819	6-32558763-A-G	intron	GWAS	Open_Targets_22.09	Mean corpuscular haemoglobin concentration	2.18e-18	-0.0241269
rs73726819	6-32558763-A-G	intron	GWAS	FinnGen_MVP_UKBB_meta	MS-disease / Multiple Sclerosis	2.34e-18	-0.194
rs73726819	6-32558763-A-G	intron	GWAS	FGR12_UKBB	MS-disease / Multiple Sclerosis	2.51e-18	-0.194
rs73726819	6-32558763-A-G	intron	GWAS	FinnGen_R12	Graves ophthalmopathy	2.6e-18	0.407984
rs73726819	6-32558763-A-G	intron	GWAS	Open_Targets_22.09	Mean corpuscular hemoglobin concentration	4.57e-18	-0.019881
rs73726819	6-32558763-A-G	intron	GWAS	Kanta_2025_03	Glomerular filtration rate/1.73 sq M.predicted [Volume Rate/Area] in Serum, Plasma or Blood by Creatinine-based formula (CKD-EPI) [ml/min/173m2], sample-wise median	4.93e-18	-0.0158996
rs73726819	6-32558763-A-G	intron	GWAS	FinnGen_R12	Juvenile arthritis (FINNGEN)	5.54e-18	0.273059
rs73726819	6-32558763-A-G	intron	GWAS	FinnGen_R12	Other necrotizing vasculopathies (FG)	1.03e-17	-0.261911
rs73726819	6-32558763-A-G	intron	GWAS	Open_Targets_22.09	High light scatter reticulocyte count	1.32e-17	-0.0002292
rs73726819	6-32558763-A-G	intron	GWAS	Open_Targets_22.09	Psoriasis	2.3e-17	-0.0027202
rs73726819	6-32558763-A-G	intron	GWAS	FGR12_UKBB	Sensorineural hearing loss	3.98e-17	0.0613
rs73726819	6-32558763-A-G	intron	GWAS	FinnGen_MVP_UKBB_meta	Sensorineural hearing loss	4.37e-17	0.0613
rs73726819	6-32558763-A-G	intron	GWAS	FinnGen_R12	Sensorineural hearing loss	1.32e-16	0.061518
rs73726819	6-32558763-A-G	intron	GWAS	FinnGen_drugs	A07EC Aminosalicylic acid and similar agents	1.35e-16	-0.0088839
rs73726819	6-32558763-A-G	intron	GWAS	Open_Targets_22.09	Type 1 diabetes | non-cancer illness code, self-reported	2.22e-16	0.712354
rs73726819	6-32558763-A-G	intron	GWAS	FinnGen_R12	Colitis, primary sclerosing, strict definition	3.05e-16	0.549813
rs73726819	6-32558763-A-G	intron	GWAS	FinnGen_R12	Disorders of orbit	4.12e-16	0.281545
rs73726819	6-32558763-A-G	intron	GWAS	FinnGen_R12	Graves ophthalmopathy, strict	4.2e-16	0.405032
rs73726819	6-32558763-A-G	intron	GWAS	Open_Targets_22.09	Complement C2 measurement	7.07e-16	0.1207
rs73726819	6-32558763-A-G	intron	GWAS	Open_Targets_22.09	Hemoglobin concentration	9.03e-16	-0.0313286
rs73726819	6-32558763-A-G	intron	GWAS	FinnGen_drugs	P01 Antiprotozoals	9.53e-16	-0.012799
rs73726819	6-32558763-A-G	intron	GWAS	Kanta_2025_03	Alkaline phosphatase [Enzymatic activity/volume] in Serum or Plasma [u/l], sample-wise median	1.46e-15	-0.0198734
rs73726819	6-32558763-A-G	intron	GWAS	Kanta_2025_03	Mugwort IgE Ab [Units/volume] in Serum [u/ml]	3.65e-15	-0.401306
rs73726819	6-32558763-A-G	intron	GWAS	Open_Targets_22.09	Reticulocyte fraction of red cells	4.6e-15	-0.0309061
rs73726819	6-32558763-A-G	intron	GWAS	FinnGen_R12	Biological medication for rheuma	2.64e-14	-0.135318
rs73726819	6-32558763-A-G	intron	GWAS	Open_Targets_22.09	High light scatter reticulocyte count	7.37e-14	-0.0294715
rs73726819	6-32558763-A-G	intron	GWAS	Open_Targets_22.09	Mean reticulocyte volume	8.32e-14	0.152
rs73726819	6-32558763-A-G	intron	GWAS	FinnGen_R12	Ulcerative colitis (strict) with PSC	2.33e-13	0.559943
rs73726819	6-32558763-A-G	intron	GWAS	FinnGen_R12	IBD (strict) with PSC	2.49e-13	0.512801
rs73726819	6-32558763-A-G	intron	GWAS	FGR12_UKBB	Postprocedural endocrine and metabolic disorders, not elsewhere classified	3.98e-13	0.13
rs73726819	6-32558763-A-G	intron	GWAS	Open_Targets_22.09	Reticulocyte count	8.39e-13	-0.0007335
rs73726819	6-32558763-A-G	intron	GWAS	Open_Targets_22.09	Varicella zoster virus glycoproteins E and I antibody levels	1.12e-12	0.14494
rs73726819	6-32558763-A-G	intron	GWAS	FGR12_UKBB	Seronegative rheumatoid arthritis	1.26e-12	-0.136
rs73726819	6-32558763-A-G	intron	GWAS	FinnGen_MVP_UKBB_meta	Acute sinusitis	1.86e-12	-0.0486
rs73726819	6-32558763-A-G	intron	GWAS	Open_Targets_22.09	Multiple sclerosis | non-cancer illness code, self-reported	1.99e-12	-0.299272
rs73726819	6-32558763-A-G	intron	GWAS	FGR12_UKBB	Acute sinusitis	2e-12	-0.0486
rs73726819	6-32558763-A-G	intron	GWAS	Kanta_2025_03	Neutrophils [#/volume] in Blood by Automated count [e9/l], sample-wise median	2.04e-12	-0.0219326
rs73726819	6-32558763-A-G	intron	GWAS	FinnGen_R12	Acute sinusitis	2.34e-12	-0.0622119
rs73726819	6-32558763-A-G	intron	GWAS	FinnGen_R12	Other disorders of ear	2.62e-12	0.0444025
rs73726819	6-32558763-A-G	intron	GWAS	Kanta_2025_03	Monocytes [#/volume] in Blood [e9/l], sample-wise median	2.67e-12	-0.0222649
rs73726819	6-32558763-A-G	intron	GWAS	Open_Targets_22.09	Sarcoidosis | non-cancer illness code, self-reported	2.91e-12	0.4071
rs73726819	6-32558763-A-G	intron	GWAS	FinnGen_R12	Postprocedural endocrine and metabolic disorders, not elsewhere classified	3.32e-12	0.141236
rs73726819	6-32558763-A-G	intron	GWAS	FGR12_UKBB	Viral warts	5.01e-12	-0.077
rs73726819	6-32558763-A-G	intron	GWAS	Kanta_2025_03	Thyroxine (T4) free [Moles/volume] in Serum or Plasma [pmol/l], sample-wise median	7.89e-12	0.0177661
rs73726819	6-32558763-A-G	intron	GWAS	FinnGen_MVP_UKBB_meta	Other disorders of ear	1.05e-11	0.0411
rs73726819	6-32558763-A-G	intron	GWAS	FinnGen_drugs	L04A Immunosuppressive agents	1.15e-11	-0.006701
rs73726819	6-32558763-A-G	intron	GWAS	FinnGen_R12	Temporal arteritis	1.21e-11	-0.278839
rs73726819	6-32558763-A-G	intron	GWAS	FinnGen_R12	Noninfective enteritis and colitis	1.67e-11	0.0642911
rs73726819	6-32558763-A-G	intron	GWAS	Open_Targets_22.09	Red blood cell count	1.7e-11	-0.0262659
rs73726819	6-32558763-A-G	intron	GWAS	FinnGen_R12	Juvenile rheumatoid arthirtis	1.85e-11	0.310155
rs73726819	6-32558763-A-G	intron	GWAS	Open_Targets_22.09	Basophil count	1.86e-11	-0.015594
rs73726819	6-32558763-A-G	intron	GWAS	Open_Targets_22.09	Eosinophil counts	3.3e-11	-0.014834
rs73726819	6-32558763-A-G	intron	GWAS	FinnGen_R12	Type1 diabetes, definitions combined, early onset	3.39e-11	-0.177584
rs73726819	6-32558763-A-G	intron	GWAS	Open_Targets_22.09	Hematocrit	4.68e-11	-0.0255387
rs73726819	6-32558763-A-G	intron	GWAS	FGR12_UKBB	Polymyositis	5.01e-11	0.471
rs73726819	6-32558763-A-G	intron	GWAS	Open_Targets_22.09	Eosinophil counts	7.1e-11	-0.0150945
rs73726819	6-32558763-A-G	intron	GWAS	Kanta_2025_03	Nuclear Ab [Titer] in Serum [titre]	7.39e-11	0.135938
rs73726819	6-32558763-A-G	intron	GWAS	Open_Targets_22.09	High light scatter reticulocyte percentage of red cells	1.26e-10	-0.0253355
rs73726819	6-32558763-A-G	intron	GWAS	FinnGen_R12	Seronegative rheumatoid arthritis	1.47e-10	-0.1324
rs73726819	6-32558763-A-G	intron	GWAS	FGR12_UKBB	Dermatopolymyositis (FG)	1.95e-10	0.353
rs73726819	6-32558763-A-G	intron	GWAS	FinnGen_R12	Dermatopolymyositis (FG)	1.99e-10	0.387575
rs73726819	6-32558763-A-G	intron	GWAS	Open_Targets_22.09	Basophil count	2e-10	-0.015328
rs73726819	6-32558763-A-G	intron	GWAS	FinnGen_R12	Bullous pemphigoid	3.71e-10	0.327405
rs73726819	6-32558763-A-G	intron	GWAS	Kanta_2025_03	Cholesterol [Moles/volume] in Serum or Plasma [mmol/l], sample-wise median	3.81e-10	-0.0141323
rs73726819	6-32558763-A-G	intron	GWAS	FinnGen_R12	Other Crohn's disease	4.49e-10	0.167422
rs73726819	6-32558763-A-G	intron	GWAS	FinnGen_R12	Hypothyroidism, drug reimbursement	5.18e-10	0.089322
rs73726819	6-32558763-A-G	intron	GWAS	Kanta_2025_03	Monocytes/100 leukocytes in Blood [%], sample-wise median	5.48e-10	0.0199413
rs73726819	6-32558763-A-G	intron	GWAS	FinnGen_MVP_UKBB_meta	Hypothyroidism, strict autoimmune	5.89e-10	0.0359
rs73726819	6-32558763-A-G	intron	GWAS	FGR12_UKBB	Hypothyroidism, strict autoimmune	5.89e-10	0.0359
rs73726819	6-32558763-A-G	intron	GWAS	Open_Targets_22.09	Monocyte count	7.42e-10	-0.0241518
rs73726819	6-32558763-A-G	intron	GWAS	FinnGen_MVP_UKBB_meta	Hallux valgus (acquired)	7.59e-10	-0.0594
rs73726819	6-32558763-A-G	intron	GWAS	FGR12_UKBB	Hallux valgus (acquired)	7.59e-10	-0.0594
rs73726819	6-32558763-A-G	intron	GWAS	Open_Targets_22.09	Low density lipoprotein cholesterol levels	7.9e-10	-0.0128078
rs73726819	6-32558763-A-G	intron	GWAS	FinnGen_MVP_UKBB_meta	Disorders of iron metabolism	8.91e-10	-0.253
rs73726819	6-32558763-A-G	intron	GWAS	FGR12_UKBB	Disorders of iron metabolism	8.91e-10	-0.253
rs73726819	6-32558763-A-G	intron	GWAS	FinnGen_R12	Giant cell arteritis	1.05e-09	-0.236315
rs73726819	6-32558763-A-G	intron	GWAS	FinnGen_R12	Crohn disease (strict definition, require KELA, min 2 HDR)	1.27e-09	0.173069
rs73726819	6-32558763-A-G	intron	GWAS	FinnGen_R12	Polymyositis	1.53e-09	0.471303
rs73726819	6-32558763-A-G	intron	GWAS	FinnGen_R12	Inflammatory bowel disease, strict (require KELA)	1.56e-09	0.0837743
rs73726819	6-32558763-A-G	intron	GWAS	FinnGen_R12	MS-disease / Multiple Sclerosis	1.69e-09	-0.161249
rs73726819	6-32558763-A-G	intron	GWAS	FinnGen_R12	COPD/asthma/ILD related infections	2.37e-09	-0.0262731
rs73726819	6-32558763-A-G	intron	GWAS	FinnGen_R12	Other noninfective gastroenteritis and colitis	2.48e-09	0.0816285
rs73726819	6-32558763-A-G	intron	GWAS	Open_Targets_22.09	Dermatologic disease	2.8e-09	-0.0033836
rs73726819	6-32558763-A-G	intron	GWAS	Open_Targets_22.09	Forced expiratory volume in 1-second (fev1), best measure	2.83e-09	-0.0098943
rs73726819	6-32558763-A-G	intron	GWAS	Open_Targets_22.09	Chronic or degenerative neurological problem	3.3e-09	-0.0010008
rs73726819	6-32558763-A-G	intron	GWAS	Open_Targets_22.09	Forced expiratory volume in 1-second (fev1)	3.42e-09	-0.0091287
rs73726819	6-32558763-A-G	intron	GWAS	FinnGen_MVP_UKBB_meta	Iron deficiency anaemia	3.8e-09	0.044
rs73726819	6-32558763-A-G	intron	GWAS	FGR12_UKBB	Iron deficiency anaemia	3.8e-09	0.044
rs73726819	6-32558763-A-G	intron	GWAS	FinnGen_R12	Nasal polyp	3.85e-09	-0.0936911
rs73726819	6-32558763-A-G	intron	GWAS	FinnGen_MVP_UKBB_meta	Alopecia areata	3.98e-09	-0.212
rs73726819	6-32558763-A-G	intron	GWAS	FGR12_UKBB	Alopecia areata	3.98e-09	-0.212
rs73726819	6-32558763-A-G	intron	GWAS	Open_Targets_22.09	Mean sphered cell volume	4.24e-09	0.0809325
rs73726819	6-32558763-A-G	intron	GWAS	Open_Targets_22.09	Other type of bread | bread type	4.92e-09	0.0767712
rs73726819	6-32558763-A-G	intron	GWAS	Kanta_2025_03	Potassium [Moles/volume] in Serum or Plasma [mmol/l], sample-wise median	5.44e-09	0.0127086
rs73726819	6-32558763-A-G	intron	GWAS	Open_Targets_22.09	Gluten-free | type of special diet followed	5.48e-09	0.277894
rs73726819	6-32558763-A-G	intron	GWAS	FinnGen_drugs	J01 GT45 Antibacterials, older individuals	5.91e-09	-0.0214953
rs73726819	6-32558763-A-G	intron	GWAS	Open_Targets_22.09	Diabetes related eye disease | eye problems/disorders	7.63e-09	0.189477
rs73726819	6-32558763-A-G	intron	GWAS	Open_Targets_22.09	Systemic lupus erythematosus	7.98e-09	0.182322
rs73726819	6-32558763-A-G	intron	GWAS	Open_Targets_22.09	Systemic lupus erythematosus	7.98e-09	0.182322
rs73726819	6-32558763-A-G	intron	GWAS	Kanta_2025_03	Thyrotropin receptor Ab [Units/volume] in Serum [iu/l], sample-wise median	8.38e-09	0.133359
rs73726819	6-32558763-A-G	intron	GWAS	FinnGen_R12	Acute upper respiratory infections	8.46e-09	-0.0302841
rs73726819	6-32558763-A-G	intron	GWAS	Open_Targets_22.09	Doctor diagnosed sarcoidosis	8.64e-09	0.448867
rs73726819	6-32558763-A-G	intron	GWAS	FinnGen_drugs	J01D Other beta-lactam antibacterials	9.08e-09	-0.0114697
rs73726819	6-32558763-A-G	intron	GWAS	FGR12_UKBB	Other noninfective gastroenteritis and colitis	9.12e-09	0.0519
rs73726819	6-32558763-A-G	intron	GWAS	Open_Targets_22.09	Waist circumference adjusted for body mass index	1e-08	0
rs73726819	6-32558763-A-G	intron	GWAS	Open_Targets_22.09	Hot drink temperature	1.06e-08	-0.008399
rs73726819	6-32558763-A-G	intron	GWAS	FinnGen_R12	Crohn's disease NAS	1.17e-08	0.159318
rs73726819	6-32558763-A-G	intron	GWAS	Open_Targets_22.09	Reticulocyte percentage	1.44e-08	-0.0135312
rs73726819	6-32558763-A-G	intron	GWAS	Open_Targets_22.09	Diabetes diagnosed by doctor	1.46e-08	0.0678418
rs73726819	6-32558763-A-G	intron	GWAS	FinnGen_R12	Spondyloarthritis	1.55e-08	0.0886923
rs73726819	6-32558763-A-G	intron	GWAS	FinnGen_drugs	J01E Sulfonamides and trimethoprim	1.57e-08	-0.0089561
rs73726819	6-32558763-A-G	intron	GWAS	Kanta_2025_03	Cholesterol in HDL [Moles/volume] in Serum or Plasma [mmol/l], sample-wise median	1.84e-08	-0.0114581
rs73726819	6-32558763-A-G	intron	GWAS	Open_Targets_22.09	Waist circumference adjusted for body mass index [EA]	2e-08	0
rs73726819	6-32558763-A-G	intron	GWAS	FinnGen_R12	Cholangitis (primary sclerosing, PSC), with reimbursement 202	2.99e-08	0.30079
rs73726819	6-32558763-A-G	intron	GWAS	Open_Targets_22.09	CD20 on IgD+ CD38+ B cell	3e-08	-0.1706
rs73726819	6-32558763-A-G	intron	GWAS	Open_Targets_22.09	Diabetes | illnesses of siblings	3.91e-08	0.0565538
rs73726819	6-32558763-A-G	intron	GWAS	Kanta_2025_03	Lymphocytes/100 leukocytes in Blood [%], sample-wise median	3.94e-08	-0.0176764
rs73726819	6-32558763-A-G	intron	GWAS	FGR12_UKBB	Carcinoma in situ of cervix uteri (controls excluding all cancers)	4.17e-08	-0.0976
rs73726819	6-32558763-A-G	intron	GWAS	Open_Targets_22.09	Polyomavirus 2 JC VP1 antibody levels	4.73e-08	0.135843
rs114335056	6-32591414-A-G	upstream gene	GWAS	FinnGen_drugs	A10AB Insulins and analogues for injection, fast-acting	0	0.0898564
rs114335056	6-32591414-A-G	upstream gene	GWAS	FinnGen_drugs	A10A Insulins and analogues	0	0.0889204
rs114335056	6-32591414-A-G	upstream gene	GWAS	FinnGen_drugs	A10AE Insulins and analogues for injection, long-acting	0	0.0806197
rs114335056	6-32591414-A-G	upstream gene	GWAS	FinnGen_MVP_UKBB_meta	Type 1 diabetes, definitions combined	0	1.16
rs114335056	6-32591414-A-G	upstream gene	GWAS	FinnGen_R12	Type 1 diabetes, definitions combined	0	1.15904
rs114335056	6-32591414-A-G	upstream gene	GWAS	FGR12_UKBB	Type 1 diabetes, definitions combined	0	1.16
rs114335056	6-32591414-A-G	upstream gene	GWAS	FinnGen_R12	Seropositive rheumatoid arthritis, wide	0	0.764987
rs114335056	6-32591414-A-G	upstream gene	GWAS	FGR12_UKBB	Seropositive rheumatoid arthritis, wide	0	0.765
rs114335056	6-32591414-A-G	upstream gene	GWAS	FinnGen_R12	Seropositive rheumatoid arthritis, strict definition	0	0.924654
rs114335056	6-32591414-A-G	upstream gene	GWAS	FGR12_UKBB	Type1 diabetes, definitions combined, early onset	0	1.2
rs114335056	6-32591414-A-G	upstream gene	GWAS	FinnGen_R12	Type1 diabetes, definitions combined, early onset	0	1.20414
rs114335056	6-32591414-A-G	upstream gene	GWAS	FinnGen_R12	Rheumatoid arthritis	0	0.618862
rs114335056	6-32591414-A-G	upstream gene	GWAS	FinnGen_MVP_UKBB_meta	Rheumatoid arthritis	0	0.619
rs114335056	6-32591414-A-G	upstream gene	GWAS	FGR12_UKBB	Autoimmune diseases	0	0.261
rs114335056	6-32591414-A-G	upstream gene	GWAS	FinnGen_R12	Autoimmune diseases	0	0.261004
rs114335056	6-32591414-A-G	upstream gene	GWAS	FinnGen_R12	Autoimmune diseases excluding thyroid diseases	0	0.307677
rs114335056	6-32591414-A-G	upstream gene	GWAS	FGR12_UKBB	Autoimmune diseases excluding thyroid diseases	0	0.308
rs114335056	6-32591414-A-G	upstream gene	GWAS	FinnGen_drugs	L01BA Folic acid analogues	0	0.0546212
rs114335056	6-32591414-A-G	upstream gene	GWAS	FinnGen_drugs	A10 Drugs used in diabetes	2.72e-315	0.0723288
rs114335056	6-32591414-A-G	upstream gene	GWAS	Open_Targets_22.09	Type 1 diabetes	2.23e-308	1.37247
rs114335056	6-32591414-A-G	upstream gene	GWAS	FinnGen_R12	Reimbursement for rheumatic diseases	4.66e-288	0.399433
rs114335056	6-32591414-A-G	upstream gene	GWAS	FinnGen_R12	Diabetes, insulin treatment (Kela reimbursement) (more control exclusions)	8.51e-268	0.280673
rs114335056	6-32591414-A-G	upstream gene	GWAS	FinnGen_drugs	L01B Antimetabolites	5.48e-267	0.0533335
rs114335056	6-32591414-A-G	upstream gene	GWAS	FinnGen_R12	Diabetic retinopathy, strict definition	5.06e-230	0.684087
rs114335056	6-32591414-A-G	upstream gene	GWAS	FinnGen_drugs	L01 Antineoplastic agents	1.19e-222	0.0514041
rs114335056	6-32591414-A-G	upstream gene	GWAS	FinnGen_R12	Polyarthropathies	3.4e-185	0.285194
rs114335056	6-32591414-A-G	upstream gene	GWAS	Kanta_2025_03	Hemoglobin A1c/Hemoglobin.total in Blood [mmol/mol], sample-wise median	3.23e-184	0.0884888
rs114335056	6-32591414-A-G	upstream gene	GWAS	FinnGen_R12	Diabetic retinopathy (more control exclusions)	5.28e-183	0.491946
rs114335056	6-32591414-A-G	upstream gene	GWAS	FinnGen_R12	Second line medication for Crohn's disease	4.19e-178	0.322865
rs114335056	6-32591414-A-G	upstream gene	GWAS	FinnGen_R12	Other retinal disorders	1.04e-165	0.303378
rs114335056	6-32591414-A-G	upstream gene	GWAS	Kanta_2025_03	Cyclic citrullinated peptide Ab [Units/volume] in Serum [u/ml]	1.71e-164	0.682563
rs114335056	6-32591414-A-G	upstream gene	GWAS	FinnGen_R12	Diabetic retinopathy	2.2e-164	0.445018
rs114335056	6-32591414-A-G	upstream gene	GWAS	FinnGen_drugs	TOTAL Total number of drug purchases	4.67e-150	0.0618555
rs114335056	6-32591414-A-G	upstream gene	GWAS	FinnGen_drugs	NON J01 TOTAL Total number of purchases excl. antibacterials	7.05e-147	0.0602603
rs114335056	6-32591414-A-G	upstream gene	GWAS	FinnGen_R12	Disorders of choroid and retina	2.07e-135	0.240092
rs114335056	6-32591414-A-G	upstream gene	GWAS	FinnGen_drugs	H02AB Glucocorticoids	1.9e-128	0.0562599
rs114335056	6-32591414-A-G	upstream gene	GWAS	FinnGen_R12	First line medication for Crohn's disease	1.6e-125	0.163469
rs114335056	6-32591414-A-G	upstream gene	GWAS	FinnGen_R12	Diabetic maculopathy	8.24e-121	0.593287
rs114335056	6-32591414-A-G	upstream gene	GWAS	Open_Targets_22.09	Medication use (immunosuppressants)	1e-120	0.4878
rs114335056	6-32591414-A-G	upstream gene	GWAS	FinnGen_R12	Other/unspecified rheumatoid arthritis	2.94e-119	0.566854
rs114335056	6-32591414-A-G	upstream gene	GWAS	FGR12_UKBB	Hypothyroidism, strict autoimmune	1e-105	0.205
rs114335056	6-32591414-A-G	upstream gene	GWAS	FinnGen_R12	Hypothyroidism, strict autoimmune	2.39e-105	0.20525
rs114335056	6-32591414-A-G	upstream gene	GWAS	FinnGen_MVP_UKBB_meta	Hypothyroidism, strict autoimmune	2.4e-105	0.205
rs114335056	6-32591414-A-G	upstream gene	GWAS	Kanta_2025_03	Glucose [Moles/volume] in Serum or Plasma [mmol/l], sample-wise median	1.51e-101	0.0860509
rs114335056	6-32591414-A-G	upstream gene	GWAS	FinnGen_R12	Other (seronegative) rheumatoid arthritis, wide	3.13e-99	0.427661
rs114335056	6-32591414-A-G	upstream gene	GWAS	FGR12_UKBB	Other (seronegative) rheumatoid arthritis, wide	3.16e-99	0.428
rs114335056	6-32591414-A-G	upstream gene	GWAS	FinnGen_drugs	A07EC Aminosalicylic acid and similar agents	2.13e-89	0.0296768
rs114335056	6-32591414-A-G	upstream gene	GWAS	FinnGen_MVP_UKBB_meta	Other disorders of glucose regulation and pancreatic internal secretion	8.91e-87	0.575
rs114335056	6-32591414-A-G	upstream gene	GWAS	FinnGen_R12	Other disorders of glucose regulation and pancreatic internal secretion	8.92e-87	0.574548
rs114335056	6-32591414-A-G	upstream gene	GWAS	FGR12_UKBB	Diabetic nephropathy (more control exclusions)	2e-78	0.471
rs114335056	6-32591414-A-G	upstream gene	GWAS	FinnGen_R12	Diabetic nephropathy (more control exclusions)	2.01e-78	0.470597
rs114335056	6-32591414-A-G	upstream gene	GWAS	FinnGen_drugs	L04A Immunosuppressive agents	6.19e-76	0.0250896
rs114335056	6-32591414-A-G	upstream gene	GWAS	FinnGen_R12	Biological medication for rheuma	3.13e-75	0.403708
rs114335056	6-32591414-A-G	upstream gene	GWAS	Kanta_2025_03	Fasting glucose [Moles/volume] in Serum or Plasma [mmol/l], sample-wise median	1.62e-70	0.0529722
rs114335056	6-32591414-A-G	upstream gene	GWAS	FinnGen_drugs	P01 Antiprotozoals	2.19e-69	0.0386533
rs114335056	6-32591414-A-G	upstream gene	GWAS	FinnGen_drugs	J01 Antibacterials for systemic use	2.27e-68	0.0483967
rs114335056	6-32591414-A-G	upstream gene	GWAS	Open_Targets_22.09	Rheumatoid arthritis	1.3e-63	0.00830408
rs114335056	6-32591414-A-G	upstream gene	GWAS	Open_Targets_22.09	Type 1 diabetes	8.03e-63	1.19
rs114335056	6-32591414-A-G	upstream gene	GWAS	FinnGen_R12	Glomerular disorders in diseases classified elsewhere	9.68e-62	0.442447
rs114335056	6-32591414-A-G	upstream gene	GWAS	FinnGen_MVP_UKBB_meta	Glomerular disorders in diseases classified elsewhere	9.77e-62	0.442
rs114335056	6-32591414-A-G	upstream gene	GWAS	FGR12_UKBB	Glomerular disorders in diseases classified elsewhere	1e-61	0.442
rs114335056	6-32591414-A-G	upstream gene	GWAS	FGR12_UKBB	Polymyalgia rheumatica	2e-61	0.427
rs114335056	6-32591414-A-G	upstream gene	GWAS	FinnGen_R12	Polymyalgia rheumatica	2.05e-61	0.427196
rs114335056	6-32591414-A-G	upstream gene	GWAS	FGR12_UKBB	Type 2 diabetes, wide definition	1.26e-59	0.155
rs114335056	6-32591414-A-G	upstream gene	GWAS	FinnGen_R12	Type 2 diabetes, wide definition	1.33e-59	0.155123
rs114335056	6-32591414-A-G	upstream gene	GWAS	FinnGen_drugs	R03AC Selective beta-2-adrenoceptor agonists	7.18e-57	0.0374873
rs114335056	6-32591414-A-G	upstream gene	GWAS	FinnGen_drugs	J01D Other beta-lactam antibacterials	2.36e-56	0.0434953
rs114335056	6-32591414-A-G	upstream gene	GWAS	FinnGen_R12	Diabetic nephropathy	8.78e-55	0.379588
rs114335056	6-32591414-A-G	upstream gene	GWAS	FinnGen_R12	Asthma/COPD (KELA code 203)	1.19e-53	0.133134
rs114335056	6-32591414-A-G	upstream gene	GWAS	FinnGen_drugs	R03 Anti-asthmatics	1.57e-52	0.0373516
rs114335056	6-32591414-A-G	upstream gene	GWAS	Open_Targets_22.09	C-reactive protein levels	2e-52	0.0399601
rs114335056	6-32591414-A-G	upstream gene	GWAS	FinnGen_drugs	R03A Adrenergics, inhalants	7.11e-52	0.0363278
rs114335056	6-32591414-A-G	upstream gene	GWAS	FinnGen_R12	Glomerular diseases	2.75e-49	0.316547
rs114335056	6-32591414-A-G	upstream gene	GWAS	FinnGen_MVP_UKBB_meta	Glomerular diseases	2.75e-49	0.317
rs114335056	6-32591414-A-G	upstream gene	GWAS	Kanta_2025_03	Cholesterol in HDL [Moles/volume] in Serum or Plasma [mmol/l], sample-wise median	5.7e-48	0.0407133
rs114335056	6-32591414-A-G	upstream gene	GWAS	FinnGen_drugs	H03AA Thyroid hormones	1.3e-47	0.0260848
rs114335056	6-32591414-A-G	upstream gene	GWAS	FinnGen_drugs	R03BA Glucocorticoids	2.25e-44	0.0294332
rs114335056	6-32591414-A-G	upstream gene	GWAS	FinnGen_drugs	J01F Macrolides and lincosamides	4.54e-44	0.0359546
rs114335056	6-32591414-A-G	upstream gene	GWAS	Open_Targets_22.09	Rheumatoid arthritis	5.92e-44	0.737
rs114335056	6-32591414-A-G	upstream gene	GWAS	FinnGen_R12	Diabetic neuropathy	7.56e-44	0.397078
rs114335056	6-32591414-A-G	upstream gene	GWAS	FinnGen_drugs	J01C Beta-lactam antibacterials, penicillins	1.32e-43	0.0372451
rs114335056	6-32591414-A-G	upstream gene	GWAS	FinnGen_drugs	J01CA Penicillins with extended spectrum	1.93e-41	0.0342656
rs114335056	6-32591414-A-G	upstream gene	GWAS	FinnGen_drugs	A12A CALCIUM	2.23e-41	0.0255225
rs114335056	6-32591414-A-G	upstream gene	GWAS	FinnGen_R12	Chronic lower respiratory diseases	2.73e-41	0.0977827
rs114335056	6-32591414-A-G	upstream gene	GWAS	FGR12_UKBB	Asthma (more control exclusions)	1.26e-40	0.121
rs114335056	6-32591414-A-G	upstream gene	GWAS	FinnGen_MVP_UKBB_meta	Asthma (more control exclusions)	1.38e-40	0.121
rs114335056	6-32591414-A-G	upstream gene	GWAS	FinnGen_R12	Asthma (more control exclusions)	1.39e-40	0.120535
rs114335056	6-32591414-A-G	upstream gene	GWAS	Open_Targets_22.09	Nasal polyps	2e-40	0.352
rs114335056	6-32591414-A-G	upstream gene	GWAS	FinnGen_drugs	R03B Other anti-asthmatics, inhalants	6.86e-40	0.028595
rs114335056	6-32591414-A-G	upstream gene	GWAS	FinnGen_drugs	R01 Nasal preparations	1.15e-39	0.0330911
rs114335056	6-32591414-A-G	upstream gene	GWAS	FGR12_UKBB	Seronegative rheumatoid arthritis	6.31e-38	0.342
rs114335056	6-32591414-A-G	upstream gene	GWAS	FinnGen_R12	Seronegative rheumatoid arthritis	6.36e-38	0.341781
rs114335056	6-32591414-A-G	upstream gene	GWAS	FinnGen_R12	Viral warts	9.24e-38	0.366023
rs114335056	6-32591414-A-G	upstream gene	GWAS	FGR12_UKBB	Viral warts	1e-37	0.366
rs114335056	6-32591414-A-G	upstream gene	GWAS	Open_Targets_22.09	Rheumatoid arthritis and other inflammatory polyarthropathies	1.17e-37	0.641
rs114335056	6-32591414-A-G	upstream gene	GWAS	FinnGen_R12	Disorders of the thyroid gland	2.56e-36	0.101283
rs114335056	6-32591414-A-G	upstream gene	GWAS	Open_Targets_22.09	Chronic sinusitis	4e-36	0
rs114335056	6-32591414-A-G	upstream gene	GWAS	FinnGen_R12	Other necrotizing vasculopathies (FG)	4.88e-36	0.474547
rs114335056	6-32591414-A-G	upstream gene	GWAS	FinnGen_MVP_UKBB_meta	Chronic sinusitis	1.45e-35	0.166
rs114335056	6-32591414-A-G	upstream gene	GWAS	FinnGen_R12	Chronic sinusitis	1.46e-35	0.166232
rs114335056	6-32591414-A-G	upstream gene	GWAS	FGR12_UKBB	Chronic sinusitis	1.58e-35	0.166
rs114335056	6-32591414-A-G	upstream gene	GWAS	Kanta_2025_03	Non HDL cholesterol (TC [3019900]-HDL[3019900]) in Serum or Plasma [mmol/l], sampe-wise median, quantitative, derived	2.15e-35	-0.0395762
rs114335056	6-32591414-A-G	upstream gene	GWAS	Open_Targets_22.09	Type 1 diabetes	2.65e-35	0.9671
rs114335056	6-32591414-A-G	upstream gene	GWAS	Kanta_2025_03	Glutamate decarboxylase 65 Ab [Units/volume] in Serum [iu/ml]	2.84e-35	0.910224
rs114335056	6-32591414-A-G	upstream gene	GWAS	FinnGen_drugs	J01FA Macrolides	8.96e-35	0.0311449
rs114335056	6-32591414-A-G	upstream gene	GWAS	FinnGen_drugs	R01AD Corticosteroids	1.07e-34	0.0302114
rs114335056	6-32591414-A-G	upstream gene	GWAS	FinnGen_drugs	R01A Nasal decongestants for topical use	1.37e-34	0.0302162
rs114335056	6-32591414-A-G	upstream gene	GWAS	Open_Targets_22.09	Diabetes	2.2e-34	0.0121644
rs114335056	6-32591414-A-G	upstream gene	GWAS	FGR12_UKBB	Nasal polyp	3.16e-34	0.252
rs114335056	6-32591414-A-G	upstream gene	GWAS	FinnGen_R12	Nasal polyp	3.45e-34	0.252026
rs114335056	6-32591414-A-G	upstream gene	GWAS	FinnGen_MVP_UKBB_meta	Nasal polyp	3.47e-34	0.252
rs114335056	6-32591414-A-G	upstream gene	GWAS	FinnGen_drugs	J01 LE25 Antibacterials, younger individuals	4.72e-34	0.0609499
rs114335056	6-32591414-A-G	upstream gene	GWAS	FGR12_UKBB	Asthma (only as main-diagnosis) (more control exclusions)	5.01e-34	0.12
rs114335056	6-32591414-A-G	upstream gene	GWAS	FinnGen_R12	Asthma (only as main-diagnosis) (more control exclusions)	5.42e-34	0.119998
rs114335056	6-32591414-A-G	upstream gene	GWAS	FinnGen_R12	Acute sinusitis	1.93e-33	0.142753
rs114335056	6-32591414-A-G	upstream gene	GWAS	FinnGen_MVP_UKBB_meta	Acute sinusitis	1.95e-33	0.143
rs114335056	6-32591414-A-G	upstream gene	GWAS	FGR12_UKBB	Acute sinusitis	2e-33	0.143
rs114335056	6-32591414-A-G	upstream gene	GWAS	Open_Targets_22.09	White blood cell count	2e-33	0.052063
rs114335056	6-32591414-A-G	upstream gene	GWAS	Open_Targets_22.09	Neutrophil count	1.88e-32	0.0524
rs114335056	6-32591414-A-G	upstream gene	GWAS	Kanta_2025_03	Rheumatoid factor [Units/volume] in Serum or Plasma [iu/ml], sample-wise median	1.64e-31	0.142366
rs114335056	6-32591414-A-G	upstream gene	GWAS	Kanta_2025_03	Leukocytes [#/volume] in Blood [e9/l], sample-wise median	1.54e-30	0.0326965
rs114335056	6-32591414-A-G	upstream gene	GWAS	FinnGen_R12	Disorders of sclera, cornea, iris and ciliary body	6.28e-30	0.136755
rs114335056	6-32591414-A-G	upstream gene	GWAS	FinnGen_R12	Asthma-related infections	6.65e-30	0.129523
rs114335056	6-32591414-A-G	upstream gene	GWAS	FinnGen_drugs	J01A Tetracyclines	1.77e-29	0.0289165
rs114335056	6-32591414-A-G	upstream gene	GWAS	Kanta_2025_03	Glucose [Presence] in Urine by Test strip [estimate]	5.65e-29	0.247523
rs114335056	6-32591414-A-G	upstream gene	GWAS	Kanta_2025_03	Cholesterol in LDL [Moles/volume] in Serum or Plasma [mmol/l], sample-wise median	8.38e-29	-0.0346051
rs114335056	6-32591414-A-G	upstream gene	GWAS	FGR12_UKBB	Other arthritis (FG)	1e-28	0.179
rs114335056	6-32591414-A-G	upstream gene	GWAS	FinnGen_R12	Other arthritis (FG)	1.05e-28	0.179377
rs114335056	6-32591414-A-G	upstream gene	GWAS	Open_Targets_22.09	Parkinson's disease or first degree relation to individual with Parkinson's disease	7e-28	-0.1676
rs114335056	6-32591414-A-G	upstream gene	GWAS	Open_Targets_22.09	Diabetes mellitus	3.5e-27	0.269
rs114335056	6-32591414-A-G	upstream gene	GWAS	FinnGen_R12	Spondylopathies (FG)	6.59e-27	0.25672
rs114335056	6-32591414-A-G	upstream gene	GWAS	FinnGen_drugs	R03AK Adrenergics and other anti-asthmatics	9.32e-27	0.0213365
rs114335056	6-32591414-A-G	upstream gene	GWAS	FinnGen_R12	Drug-induced hypoglycaemia without coma	1.21e-26	0.709388
rs114335056	6-32591414-A-G	upstream gene	GWAS	FinnGen_R12	Temporal arteritis	1.36e-26	0.527896
rs114335056	6-32591414-A-G	upstream gene	GWAS	FinnGen_R12	Suggestive for eosinophilic asthma	1.42e-26	0.32908
rs114335056	6-32591414-A-G	upstream gene	GWAS	FinnGen_R12	Giant cell arteritis	1.54e-25	0.491805
rs114335056	6-32591414-A-G	upstream gene	GWAS	FGR12_UKBB	Giant cell arteritis	1.58e-25	0.492
rs114335056	6-32591414-A-G	upstream gene	GWAS	Kanta_2025_03	Thyrotropin [Units/volume] in Serum or Plasma [mu/l], sample-wise median	2.22e-25	0.0335892
rs114335056	6-32591414-A-G	upstream gene	GWAS	Open_Targets_22.09	White blood cell count	6.5e-25	0.0498991
rs114335056	6-32591414-A-G	upstream gene	GWAS	FinnGen_R12	Systemic connective tissue disorders	9.9e-25	0.159183
rs114335056	6-32591414-A-G	upstream gene	GWAS	Open_Targets_22.09	Neutrophil count	4.2e-24	0.0495801
rs114335056	6-32591414-A-G	upstream gene	GWAS	FinnGen_R12	Acute and subacute iridocyclitis	8.4e-24	0.210054
rs114335056	6-32591414-A-G	upstream gene	GWAS	FinnGen_R12	Other systemic involvement of connective tissue (FG)	2.63e-23	0.180663
rs114335056	6-32591414-A-G	upstream gene	GWAS	Open_Targets_22.09	Diabetes or endocrine disease	3.7e-23	0.0143862
rs114335056	6-32591414-A-G	upstream gene	GWAS	FGR12_UKBB	Iridocyclitis	3.98e-23	0.19
rs114335056	6-32591414-A-G	upstream gene	GWAS	FGR12_UKBB	Inflammatory bowel disease, strict (require KELA)	3.98e-23	-0.198
rs114335056	6-32591414-A-G	upstream gene	GWAS	FinnGen_MVP_UKBB_meta	Inflammatory bowel disease, strict (require KELA)	4.27e-23	-0.198
rs114335056	6-32591414-A-G	upstream gene	GWAS	FinnGen_R12	Inflammatory bowel disease, strict (require KELA)	4.27e-23	-0.198056
rs114335056	6-32591414-A-G	upstream gene	GWAS	FinnGen_R12	Iridocyclitis	4.36e-23	0.190411
rs114335056	6-32591414-A-G	upstream gene	GWAS	FinnGen_MVP_UKBB_meta	Iridocyclitis	4.37e-23	0.19
rs114335056	6-32591414-A-G	upstream gene	GWAS	FinnGen_drugs	R03D Other anti-asthmatics for systemic use	5.53e-23	0.0171451
rs114335056	6-32591414-A-G	upstream gene	GWAS	FGR12_UKBB	Dialysis	6.31e-23	0.454
rs114335056	6-32591414-A-G	upstream gene	GWAS	FinnGen_R12	Dialysis	6.53e-23	0.454105
rs114335056	6-32591414-A-G	upstream gene	GWAS	FGR12_UKBB	Asthma-related acute respiratory infections	2e-22	0.128
rs114335056	6-32591414-A-G	upstream gene	GWAS	FinnGen_R12	Asthma-related acute respiratory infections	2.02e-22	0.128467
rs114335056	6-32591414-A-G	upstream gene	GWAS	FinnGen_R12	Ulcer of lower limb, not elsewhere classified	2.46e-22	0.252845
rs114335056	6-32591414-A-G	upstream gene	GWAS	FinnGen_R12	Anterior Iridocyclitis	2.74e-22	0.19762
rs114335056	6-32591414-A-G	upstream gene	GWAS	FGR12_UKBB	Statin medication	6.31e-22	0.0659
rs114335056	6-32591414-A-G	upstream gene	GWAS	FinnGen_R12	Statin medication	6.93e-22	0.0659262
rs114335056	6-32591414-A-G	upstream gene	GWAS	FGR12_UKBB	Ankylosing spondylitis	1.58e-21	0.285
rs114335056	6-32591414-A-G	upstream gene	GWAS	FinnGen_R12	Ankylosing spondylitis	1.61e-21	0.285413
rs114335056	6-32591414-A-G	upstream gene	GWAS	FinnGen_MVP_UKBB_meta	Ankylosing spondylitis	1.62e-21	0.285
rs114335056	6-32591414-A-G	upstream gene	GWAS	FGR12_UKBB	Ulcerative colitis (strict definition, require KELA, min 2 HDR)	2.51e-21	-0.234
rs114335056	6-32591414-A-G	upstream gene	GWAS	FinnGen_MVP_UKBB_meta	Ulcerative colitis (strict definition, require KELA, min 2 HDR)	2.63e-21	-0.234
rs114335056	6-32591414-A-G	upstream gene	GWAS	FinnGen_R12	Ulcerative colitis (strict definition, require KELA, min 2 HDR)	2.65e-21	-0.233956
rs114335056	6-32591414-A-G	upstream gene	GWAS	Open_Targets_22.09	Asthma	3.1e-21	0.0140452
rs114335056	6-32591414-A-G	upstream gene	GWAS	FinnGen_drugs	C09AA ACE inhibitors, plain	6.42e-21	0.0183718
rs114335056	6-32591414-A-G	upstream gene	GWAS	Open_Targets_22.09	Eosinophil counts	1e-20	0.0452072
rs114335056	6-32591414-A-G	upstream gene	GWAS	FinnGen_R12	Arthropathies	1.04e-20	0.0564769
rs114335056	6-32591414-A-G	upstream gene	GWAS	Open_Targets_22.09	Diabetic retinopathy	1.19e-20	0.899
rs114335056	6-32591414-A-G	upstream gene	GWAS	Open_Targets_22.09	Eosinophil counts	1.99e-20	0.043262
rs114335056	6-32591414-A-G	upstream gene	GWAS	Open_Targets_22.09	Nasal polyps	2.19e-20	0.553
rs114335056	6-32591414-A-G	upstream gene	GWAS	FinnGen_R12	Type 1 diabetes, strict definition, subgroup 2	2.27e-20	1.17388
rs114335056	6-32591414-A-G	upstream gene	GWAS	FGR12_UKBB	Type 1 diabetes, strict definition, subgroup 2	2.51e-20	1.17
rs114335056	6-32591414-A-G	upstream gene	GWAS	FinnGen_R12	Asthma-related pneumonia	2.58e-20	0.140329
rs114335056	6-32591414-A-G	upstream gene	GWAS	Open_Targets_22.09	Polymyalgia rheumatica	4.32e-20	0.96
rs114335056	6-32591414-A-G	upstream gene	GWAS	FinnGen_R12	Charcot foot	6.61e-20	0.626514
rs114335056	6-32591414-A-G	upstream gene	GWAS	FinnGen_R12	Mucosal proctocolitis	4.31e-19	-0.251716
rs114335056	6-32591414-A-G	upstream gene	GWAS	Open_Targets_22.09	Type 1 diabetes with ketoacidosis	4.64e-19	2.3
rs114335056	6-32591414-A-G	upstream gene	GWAS	Open_Targets_22.09	Type 2 diabetes with ophthalmic manifestations	1.37e-18	0.861
rs114335056	6-32591414-A-G	upstream gene	GWAS	FGR12_UKBB	Childhood asthma (age<16) (more control exclusions)	2e-18	0.2
rs114335056	6-32591414-A-G	upstream gene	GWAS	FinnGen_R12	Childhood asthma (age<16) (more control exclusions)	2.04e-18	0.199672
rs114335056	6-32591414-A-G	upstream gene	GWAS	Open_Targets_22.09	Respiratory or ear-nose-throat disease	2.5e-18	0.0155843
rs114335056	6-32591414-A-G	upstream gene	GWAS	FinnGen_R12	Trigger finger	4.02e-18	0.2127
rs114335056	6-32591414-A-G	upstream gene	GWAS	FGR12_UKBB	Arthropathies in other diseases classified elsewhere	5.01e-18	0.423
rs114335056	6-32591414-A-G	upstream gene	GWAS	FinnGen_R12	Arthropathies in other diseases classified elsewhere	5.31e-18	0.422844
rs114335056	6-32591414-A-G	upstream gene	GWAS	FinnGen_R12	Nondiabetic hypoglycaemic coma	6.24e-18	0.980375
rs114335056	6-32591414-A-G	upstream gene	GWAS	FinnGen_R12	Other maternal disorders predominantly related to pregnancy	7.81e-18	0.0895313
rs114335056	6-32591414-A-G	upstream gene	GWAS	FinnGen_R12	Asthma, unspecified (mode)	8.61e-18	0.102569
rs114335056	6-32591414-A-G	upstream gene	GWAS	Open_Targets_22.09	White blood cell count	1.11e-17	0.0498201
rs114335056	6-32591414-A-G	upstream gene	GWAS	FinnGen_R12	Other diseases of upper respiratory tract	1.38e-17	0.0552185
rs114335056	6-32591414-A-G	upstream gene	GWAS	Kanta_2025_03	Neutrophils [#/volume] in Blood by Automated count [e9/l], sample-wise median	1.84e-17	0.0361686
rs114335056	6-32591414-A-G	upstream gene	GWAS	Open_Targets_22.09	C-reactive protein levels	2e-17	0.042
rs114335056	6-32591414-A-G	upstream gene	GWAS	FinnGen_R12	COPD/asthma/ILD related infections	2.33e-17	0.051172
rs114335056	6-32591414-A-G	upstream gene	GWAS	Open_Targets_22.09	Hepatocellular carcinoma in hepatitis B infection	3e-17	-0.398776
rs114335056	6-32591414-A-G	upstream gene	GWAS	FinnGen_R12	Noninfective enteritis and colitis	4.05e-17	-0.113701
rs114335056	6-32591414-A-G	upstream gene	GWAS	FinnGen_drugs	D07 CORTICOSTEROIDS FOR TOPICAL USE	9.04e-17	0.0208778
rs114335056	6-32591414-A-G	upstream gene	GWAS	Open_Targets_22.09	Type 2 diabetes	1.29e-16	0.211
rs114335056	6-32591414-A-G	upstream gene	GWAS	FGR12_UKBB	Otitis externa	1.58e-16	0.163
rs114335056	6-32591414-A-G	upstream gene	GWAS	FinnGen_R12	Otitis externa	1.66e-16	0.163457
rs114335056	6-32591414-A-G	upstream gene	GWAS	FinnGen_MVP_UKBB_meta	Otitis externa	1.66e-16	0.163
rs114335056	6-32591414-A-G	upstream gene	GWAS	FinnGen_R12	Ankylosing spondylitis, strict definition	1.94e-16	0.35879
rs114335056	6-32591414-A-G	upstream gene	GWAS	Open_Targets_22.09	Sum neutrophil eosinophil counts	2.22e-16	0.047664
rs114335056	6-32591414-A-G	upstream gene	GWAS	FinnGen_drugs	R06A Antihistamines for systemic use	2.91e-16	0.0195287
rs114335056	6-32591414-A-G	upstream gene	GWAS	Open_Targets_22.09	Asthma (moderate or severe)	3e-16	0.174353
rs114335056	6-32591414-A-G	upstream gene	GWAS	Open_Targets_22.09	Granulocyte count	4.28e-16	0.0472882
rs114335056	6-32591414-A-G	upstream gene	GWAS	FGR12_UKBB	Coeliac disease	5.01e-16	-0.237
rs114335056	6-32591414-A-G	upstream gene	GWAS	FinnGen_R12	Coeliac disease	5.07e-16	-0.236768
rs114335056	6-32591414-A-G	upstream gene	GWAS	FinnGen_R12	Other predominantly sexually transmitted diseases, not elsewhere classified	6.63e-16	0.176167
rs114335056	6-32591414-A-G	upstream gene	GWAS	FinnGen_drugs	S01 Ophthalmologicals	8.67e-16	0.0186744
rs114335056	6-32591414-A-G	upstream gene	GWAS	FinnGen_drugs	R05 Cough and cold preparations	1.01e-15	0.0195563
rs114335056	6-32591414-A-G	upstream gene	GWAS	FinnGen_R12	Acute upper respiratory infections	1.1e-15	0.0575084
rs114335056	6-32591414-A-G	upstream gene	GWAS	FGR12_UKBB	Kidney transplant status	1.26e-15	0.338
rs114335056	6-32591414-A-G	upstream gene	GWAS	FinnGen_MVP_UKBB_meta	Kidney transplant status	1.32e-15	0.338
rs114335056	6-32591414-A-G	upstream gene	GWAS	FinnGen_R12	Kidney transplant status	1.32e-15	0.33808
rs114335056	6-32591414-A-G	upstream gene	GWAS	FinnGen_drugs	C09 Agents acting on the renin-angiotensin system	1.46e-15	0.0166034
rs114335056	6-32591414-A-G	upstream gene	GWAS	FGR12_UKBB	Corneal ulcer	1.58e-15	0.172
rs114335056	6-32591414-A-G	upstream gene	GWAS	FinnGen_R12	Corneal ulcer	1.73e-15	0.172112
rs114335056	6-32591414-A-G	upstream gene	GWAS	FinnGen_MVP_UKBB_meta	Corneal ulcer	1.74e-15	0.172
rs114335056	6-32591414-A-G	upstream gene	GWAS	Open_Targets_22.09	Myeloid white cell count	1.87e-15	0.0463779
rs114335056	6-32591414-A-G	upstream gene	GWAS	FinnGen_R12	Hypothyroidism, drug reimbursement	1.91e-15	0.156194
rs114335056	6-32591414-A-G	upstream gene	GWAS	FinnGen_R12	Spondyloarthritis	2.12e-15	0.165758
rs114335056	6-32591414-A-G	upstream gene	GWAS	FinnGen_MVP_UKBB_meta	Spondyloarthritis	2.14e-15	0.166
rs114335056	6-32591414-A-G	upstream gene	GWAS	FGR12_UKBB	Other cataract	2.51e-15	0.107
rs114335056	6-32591414-A-G	upstream gene	GWAS	FinnGen_R12	Other cataract	2.66e-15	0.106689
rs114335056	6-32591414-A-G	upstream gene	GWAS	Open_Targets_22.09	Neutrophil count	3.71e-15	0.0456392
rs114335056	6-32591414-A-G	upstream gene	GWAS	FinnGen_R12	Traction detachment of retina	3.75e-15	0.720626
rs114335056	6-32591414-A-G	upstream gene	GWAS	Open_Targets_22.09	Hypoglycemia	4.95e-15	0.903
rs114335056	6-32591414-A-G	upstream gene	GWAS	Open_Targets_22.09	Other disorders of pancreatic internal secretion	6.84e-15	0.892
rs114335056	6-32591414-A-G	upstream gene	GWAS	Open_Targets_22.09	Sum basophil neutrophil counts	9.88e-15	0.0450112
rs114335056	6-32591414-A-G	upstream gene	GWAS	FinnGen_R12	Infections with a predominantly sexual mode of transmission	2.18e-14	0.123891
rs114335056	6-32591414-A-G	upstream gene	GWAS	FinnGen_R12	Other bacterial diseases	2.72e-14	0.0659689
rs114335056	6-32591414-A-G	upstream gene	GWAS	FinnGen_MVP_UKBB_meta	Diseases of external ear	3.24e-14	0.122
rs114335056	6-32591414-A-G	upstream gene	GWAS	FinnGen_R12	Diseases of external ear	3.27e-14	0.121845
rs114335056	6-32591414-A-G	upstream gene	GWAS	FGR12_UKBB	Erysipelas	3.98e-14	0.0926
rs114335056	6-32591414-A-G	upstream gene	GWAS	FinnGen_R12	Erysipelas	4.35e-14	0.0926389
rs114335056	6-32591414-A-G	upstream gene	GWAS	FinnGen_R12	Infections of the skin and subcutaneous tissue	4.68e-14	0.0879398
rs114335056	6-32591414-A-G	upstream gene	GWAS	FinnGen_R12	Palindromic rheumatism	4.99e-14	0.637785
rs114335056	6-32591414-A-G	upstream gene	GWAS	Open_Targets_22.09	Mean platelet volume	6.67e-14	-0.033989
rs114335056	6-32591414-A-G	upstream gene	GWAS	FinnGen_R12	Microscopic polyangiitis	7.51e-14	0.820414
rs114335056	6-32591414-A-G	upstream gene	GWAS	FGR12_UKBB	Microscopic polyangiitis	7.94e-14	0.82
rs114335056	6-32591414-A-G	upstream gene	GWAS	Open_Targets_22.09	Mean platelet volume	8.2e-14	-0.0349459
rs114335056	6-32591414-A-G	upstream gene	GWAS	FinnGen_drugs	C10AA Hmg coa reductase inhibitors	8.77e-14	0.014627
rs114335056	6-32591414-A-G	upstream gene	GWAS	Kanta_2025_03	Creatinine [Moles/volume] in Serum or Plasma [umol/l], sample-wise median	9.38e-14	-0.0184977
rs114335056	6-32591414-A-G	upstream gene	GWAS	FinnGen_R12	Allergic asthma (mode)	1.34e-13	0.128438
rs114335056	6-32591414-A-G	upstream gene	GWAS	FinnGen_R12	Ulcerative colitis, NAS	1.35e-13	-0.197294
rs114335056	6-32591414-A-G	upstream gene	GWAS	FinnGen_R12	Nerve, nerve root and plexus disorders	1.94e-13	0.0615365
rs114335056	6-32591414-A-G	upstream gene	GWAS	Open_Targets_22.09	Lymphocyte percentage of white cells	2.3e-13	-0.0359681
rs114335056	6-32591414-A-G	upstream gene	GWAS	FinnGen_drugs	D07A CORTICOSTEROIDS	2.9e-13	0.0177358
rs114335056	6-32591414-A-G	upstream gene	GWAS	FinnGen_R12	Adhesive capsulitis of shoulder	3.05e-13	0.165393
rs114335056	6-32591414-A-G	upstream gene	GWAS	FGR12_UKBB	Adhesive capsulitis of shoulder	3.16e-13	0.165
rs114335056	6-32591414-A-G	upstream gene	GWAS	FinnGen_R12	Bleeding	3.4e-13	0.0696917
rs114335056	6-32591414-A-G	upstream gene	GWAS	Kanta_2025_03	Sodium [Moles/volume] in Serum or Plasma [mmol/l], sample-wise median	3.57e-13	-0.0222451
rs114335056	6-32591414-A-G	upstream gene	GWAS	Kanta_2025_03	C peptide [Moles/volume] in Serum or Plasma --fasting [nmol/l], sample-wise median	6.86e-13	-0.160552
rs114335056	6-32591414-A-G	upstream gene	GWAS	FinnGen_MVP_UKBB_meta	Viral and other specified intestinal infections	7.41e-13	0.134
rs114335056	6-32591414-A-G	upstream gene	GWAS	FinnGen_R12	Viral and other specified intestinal infections	7.46e-13	0.133674
rs114335056	6-32591414-A-G	upstream gene	GWAS	FGR12_UKBB	Viral and other specified intestinal infections	7.94e-13	0.134
rs114335056	6-32591414-A-G	upstream gene	GWAS	FinnGen_drugs	M01A Antiinflammatory and antirheumatic products, non-steroids	8.43e-13	0.0193347
rs114335056	6-32591414-A-G	upstream gene	GWAS	FinnGen_R12	Disorders of synovium and tendon	8.58e-13	0.0861156
rs114335056	6-32591414-A-G	upstream gene	GWAS	FinnGen_R12	Corns and callosities	9.32e-13	0.262093
rs114335056	6-32591414-A-G	upstream gene	GWAS	FGR12_UKBB	Hypertension, essential	1e-12	0.0526
rs114335056	6-32591414-A-G	upstream gene	GWAS	FGR12_UKBB	Corns and callosities	1e-12	0.262
rs114335056	6-32591414-A-G	upstream gene	GWAS	FinnGen_R12	Hypertension, essential	1.11e-12	0.052553
rs114335056	6-32591414-A-G	upstream gene	GWAS	FinnGen_MVP_UKBB_meta	Hypertension, essential	1.12e-12	0.0526
rs114335056	6-32591414-A-G	upstream gene	GWAS	Open_Targets_22.09	Connective tissue disorder	1.2e-12	0.00270862
rs114335056	6-32591414-A-G	upstream gene	GWAS	FGR12_UKBB	Keratitis	2.51e-12	0.107
rs114335056	6-32591414-A-G	upstream gene	GWAS	FinnGen_R12	Keratitis	2.58e-12	0.10747
rs114335056	6-32591414-A-G	upstream gene	GWAS	Open_Targets_22.09	Appendicular lean mass	3.99e-12	-0.0299
rs114335056	6-32591414-A-G	upstream gene	GWAS	FinnGen_MVP_UKBB_meta	Hypertension	4.57e-12	0.0486
rs114335056	6-32591414-A-G	upstream gene	GWAS	FinnGen_R12	Hypertension	4.59e-12	0.0486295
rs114335056	6-32591414-A-G	upstream gene	GWAS	Open_Targets_22.09	Hand grip strength	5e-12	-0.003
rs114335056	6-32591414-A-G	upstream gene	GWAS	FGR12_UKBB	Hypertension	5.01e-12	0.0486
rs114335056	6-32591414-A-G	upstream gene	GWAS	FinnGen_R12	Viral infections characterized by skin and mucous membrane lesions	5.48e-12	0.0965823
rs114335056	6-32591414-A-G	upstream gene	GWAS	FinnGen_R12	Non-allergic asthma (mode) (more control exclusions)	7.05e-12	0.137206
rs114335056	6-32591414-A-G	upstream gene	GWAS	FinnGen_drugs	J01CE Beta-lactamase sensitive penicillins	8.06e-12	0.0171997
rs114335056	6-32591414-A-G	upstream gene	GWAS	Kanta_2025_03	Alkaline phosphatase [Enzymatic activity/volume] in Serum or Plasma [u/l], sample-wise median	8.15e-12	0.0233299
rs114335056	6-32591414-A-G	upstream gene	GWAS	Open_Targets_22.09	Asthma	1.03e-11	0.146
rs114335056	6-32591414-A-G	upstream gene	GWAS	FinnGen_R12	Actinic keratosis	1.16e-11	-0.116896
rs114335056	6-32591414-A-G	upstream gene	GWAS	FGR12_UKBB	Graves disease, strict definition	1.26e-11	-0.225
rs114335056	6-32591414-A-G	upstream gene	GWAS	FGR12_UKBB	Actinic keratosis	1.26e-11	-0.117
rs114335056	6-32591414-A-G	upstream gene	GWAS	FinnGen_R12	Graves disease, strict definition	1.34e-11	-0.225101
rs114335056	6-32591414-A-G	upstream gene	GWAS	FinnGen_drugs	R06AX Other antihistamines for systemic use	1.35e-11	0.0148581
rs114335056	6-32591414-A-G	upstream gene	GWAS	Kanta_2025_03	Platelets [#/volume] in Blood [e9/l], sample-wise median	2.33e-11	0.0177811
rs114335056	6-32591414-A-G	upstream gene	GWAS	FGR12_UKBB	Disorders of lipoprotein metabolism and other lipidaemias	2.51e-11	0.0604
rs114335056	6-32591414-A-G	upstream gene	GWAS	FGR12_UKBB	Secondary hypertension	2.51e-11	0.22
rs114335056	6-32591414-A-G	upstream gene	GWAS	FinnGen_R12	Disorders of lipoprotein metabolism and other lipidaemias	2.69e-11	0.0604335
rs114335056	6-32591414-A-G	upstream gene	GWAS	FinnGen_MVP_UKBB_meta	Disorders of lipoprotein metabolism and other lipidaemias	2.69e-11	0.0604
rs114335056	6-32591414-A-G	upstream gene	GWAS	FinnGen_MVP_UKBB_meta	Secondary hypertension	2.75e-11	0.22
rs114335056	6-32591414-A-G	upstream gene	GWAS	FinnGen_R12	Secondary hypertension	2.77e-11	0.219902
rs114335056	6-32591414-A-G	upstream gene	GWAS	FinnGen_R12	Antihypertensive medication - note that there are other indications	2.83e-11	0.0446051
rs114335056	6-32591414-A-G	upstream gene	GWAS	Kanta_2025_03	Mugwort IgE Ab [Units/volume] in Serum [u/ml]	3.01e-11	-0.48721
rs114335056	6-32591414-A-G	upstream gene	GWAS	FGR12_UKBB	Atherosclerosis, excluding cerebral and coronary sclerosis	3.16e-11	0.0979
rs114335056	6-32591414-A-G	upstream gene	GWAS	Open_Targets_22.09	Eosinophil counts	3.17e-11	0.0383755
rs114335056	6-32591414-A-G	upstream gene	GWAS	FinnGen_R12	Childhood allergy (age < 16)	3.36e-11	0.154101
rs114335056	6-32591414-A-G	upstream gene	GWAS	FinnGen_R12	Ulcerative ileocolitis	3.4e-11	-0.351932
rs114335056	6-32591414-A-G	upstream gene	GWAS	FinnGen_R12	Atherosclerosis, excluding cerebral and coronary sclerosis	3.43e-11	0.0978697
rs114335056	6-32591414-A-G	upstream gene	GWAS	Kanta_2025_03	Triglyceride [Moles/volume] in Serum or Plasma --fasting [mmol/l], sample-wise median	3.72e-11	-0.0207246
rs114335056	6-32591414-A-G	upstream gene	GWAS	FinnGen_R12	Other disorders of skin and subcutaneous tissue	5.03e-11	0.0724478
rs114335056	6-32591414-A-G	upstream gene	GWAS	Kanta_2025_03	Triglyceride [Moles/volume] in Serum or Plasma [mmol/l], sample-wise median	5.04e-11	-0.0424851
rs114335056	6-32591414-A-G	upstream gene	GWAS	Open_Targets_22.09	Alzheimer's disease or family history of Alzheimer's disease	8e-11	0
rs114335056	6-32591414-A-G	upstream gene	GWAS	Open_Targets_22.09	Celiac disease	8.07e-11	-0.511
rs114335056	6-32591414-A-G	upstream gene	GWAS	FinnGen_drugs	E0000 Lotions	8.66e-11	0.0147674
rs114335056	6-32591414-A-G	upstream gene	GWAS	FinnGen_drugs	J01E Sulfonamides and trimethoprim	1.02e-10	0.0141094
rs114335056	6-32591414-A-G	upstream gene	GWAS	FinnGen_R12	Other specific arthropathies, wide	1.19e-10	0.406694
rs114335056	6-32591414-A-G	upstream gene	GWAS	FinnGen_R12	Senile cataract	1.38e-10	0.0592335
rs114335056	6-32591414-A-G	upstream gene	GWAS	FinnGen_MVP_UKBB_meta	Senile cataract	1.38e-10	0.0592
rs114335056	6-32591414-A-G	upstream gene	GWAS	FGR12_UKBB	Senile cataract	1.38e-10	0.0592
rs114335056	6-32591414-A-G	upstream gene	GWAS	FinnGen_R12	Intestinal infectious diseases	1.94e-10	0.0561607
rs114335056	6-32591414-A-G	upstream gene	GWAS	FinnGen_MVP_UKBB_meta	Intestinal infectious diseases	1.95e-10	0.0562
rs114335056	6-32591414-A-G	upstream gene	GWAS	Open_Targets_22.09	ACPA-positive rheumatoid arthritis (smoking interaction) [adjusted for HLA shared epitope]	2e-10	0
rs114335056	6-32591414-A-G	upstream gene	GWAS	Open_Targets_22.09	ACPA-positive rheumatoid arthritis (smoking interaction) [adjusted for HLA shared epitope]	2e-10	0
rs114335056	6-32591414-A-G	upstream gene	GWAS	Open_Targets_22.09	Platelet count	2.19e-10	0.02717
rs114335056	6-32591414-A-G	upstream gene	GWAS	FinnGen_drugs	J01 GT45 Antibacterials, older individuals	2.78e-10	0.0322889
rs114335056	6-32591414-A-G	upstream gene	GWAS	FGR12_UKBB	Lichen ruber planus, wide definition including periferal and oral lichen planus	3.09e-10	-0.142
rs114335056	6-32591414-A-G	upstream gene	GWAS	FinnGen_R12	Lichen ruber planus, wide definition including periferal and oral lichen planus	3.1e-10	-0.141544
rs114335056	6-32591414-A-G	upstream gene	GWAS	FinnGen_drugs	M01AE Propionic acid derivatives	3.16e-10	0.0170383
rs114335056	6-32591414-A-G	upstream gene	GWAS	FinnGen_MVP_UKBB_meta	Disorders of vitreous body	3.63e-10	0.0863
rs114335056	6-32591414-A-G	upstream gene	GWAS	FGR12_UKBB	Disorders of vitreous body	3.63e-10	0.0863
rs114335056	6-32591414-A-G	upstream gene	GWAS	Open_Targets_22.09	Alzheimer's disease or family history of Alzheimer's disease	3.65e-10	-0.115499
rs114335056	6-32591414-A-G	upstream gene	GWAS	FinnGen_R12	Disorders of vitreous body	3.67e-10	0.0862831
rs114335056	6-32591414-A-G	upstream gene	GWAS	FinnGen_MVP_UKBB_meta	Acute peritonitis	3.72e-10	0.24
rs114335056	6-32591414-A-G	upstream gene	GWAS	FGR12_UKBB	Acute peritonitis	3.72e-10	0.24
rs114335056	6-32591414-A-G	upstream gene	GWAS	FinnGen_R12	Acute peritonitis	3.75e-10	0.239811
rs114335056	6-32591414-A-G	upstream gene	GWAS	Open_Targets_22.09	Intestinal malabsorption (non-celiac)	3.81e-10	-0.46
rs114335056	6-32591414-A-G	upstream gene	GWAS	FGR12_UKBB	Diarrhoea and gastroenteritis of presumed infectious origin	3.89e-10	0.0641
rs114335056	6-32591414-A-G	upstream gene	GWAS	FinnGen_R12	Diarrhoea and gastroenteritis of presumed infectious origin	3.91e-10	0.0641486
rs114335056	6-32591414-A-G	upstream gene	GWAS	Kanta_2025_03	eGFR values estimated from harmonized creatinine [3020564] values using 2021 formula [ml/min/173m2], sample-wise median, quantitative, derived	4.12e-10	0.0129086
rs114335056	6-32591414-A-G	upstream gene	GWAS	FinnGen_drugs	R06AE Piperazine derivatives	4.24e-10	0.0141732
rs114335056	6-32591414-A-G	upstream gene	GWAS	FinnGen_MVP_UKBB_meta	Pilonidal cyst	4.79e-10	0.192
rs114335056	6-32591414-A-G	upstream gene	GWAS	FGR12_UKBB	Pilonidal cyst	4.79e-10	0.192
rs114335056	6-32591414-A-G	upstream gene	GWAS	FinnGen_R12	Pilonidal cyst	4.79e-10	0.192185
rs114335056	6-32591414-A-G	upstream gene	GWAS	Open_Targets_22.09	Eosinophil percentage of white cells	4.8e-10	0.0302647
rs114335056	6-32591414-A-G	upstream gene	GWAS	FinnGen_R12	Other ulcerative colitis	4.95e-10	-0.271537
rs114335056	6-32591414-A-G	upstream gene	GWAS	Open_Targets_22.09	Sum eosinophil basophil counts	5.34e-10	0.0359259
rs114335056	6-32591414-A-G	upstream gene	GWAS	FinnGen_R12	Colitis, primary sclerosing, strict definition	5.41e-10	-0.690945
rs114335056	6-32591414-A-G	upstream gene	GWAS	Open_Targets_22.09	Nasal or sinus disorder	5.6e-10	0.00342107
rs114335056	6-32591414-A-G	upstream gene	GWAS	Kanta_2025_03	eGFR values estimated from harmonized creatinine [3020564] values using 2009 formula [ml/min/173m2], sample-wise median, quantitative, derived	6.05e-10	0.0125593
rs114335056	6-32591414-A-G	upstream gene	GWAS	Open_Targets_22.09	Hand grip strength	1e-09	-0.003
rs114335056	6-32591414-A-G	upstream gene	GWAS	FinnGen_R12	Osteoporosis	1.12e-09	0.119655
rs114335056	6-32591414-A-G	upstream gene	GWAS	FGR12_UKBB	Osteoporosis	1.12e-09	0.12
rs114335056	6-32591414-A-G	upstream gene	GWAS	FinnGen_R12	Bronchitis	1.32e-09	0.0470146
rs114335056	6-32591414-A-G	upstream gene	GWAS	Open_Targets_22.09	Platelet count	1.8e-09	0.028785
rs114335056	6-32591414-A-G	upstream gene	GWAS	FinnGen_R12	IBD (strict) with PSC	2.17e-09	-0.688001
rs114335056	6-32591414-A-G	upstream gene	GWAS	FinnGen_drugs	D07AC Potent corticosteroids (Class III)	2.66e-09	0.0135677
rs114335056	6-32591414-A-G	upstream gene	GWAS	FinnGen_R12	HSIL lesion of the cervix uteri, vagina or vulva	2.75e-09	0.126788
rs114335056	6-32591414-A-G	upstream gene	GWAS	Open_Targets_22.09	Prostate cancer	3e-09	0.0667
rs114335056	6-32591414-A-G	upstream gene	GWAS	FinnGen_R12	Anaemias	3.23e-09	0.0860617
rs114335056	6-32591414-A-G	upstream gene	GWAS	Kanta_2025_03	Erythrocyte sedimentation rate by Westergren method [mm/h], sample-wise median	3.45e-09	0.019645
rs114335056	6-32591414-A-G	upstream gene	GWAS	FGR12_UKBB	Metabolic disorders	3.98e-09	0.0467
rs114335056	6-32591414-A-G	upstream gene	GWAS	FinnGen_R12	Metabolic disorders	3.99e-09	0.0467091
rs114335056	6-32591414-A-G	upstream gene	GWAS	FinnGen_MVP_UKBB_meta	Other malignant neoplasms of skin (=non-melanoma skin cancer), excluding all cancers (controls excluding all cancers)	4.37e-09	-0.0785
rs114335056	6-32591414-A-G	upstream gene	GWAS	FGR12_UKBB	Other malignant neoplasms of skin (=non-melanoma skin cancer), excluding all cancers (controls excluding all cancers)	4.37e-09	-0.0785
rs114335056	6-32591414-A-G	upstream gene	GWAS	FinnGen_R12	Other malignant neoplasms of skin (=non-melanoma skin cancer), excluding all cancers (controls excluding all cancers)	4.39e-09	-0.0785101
rs114335056	6-32591414-A-G	upstream gene	GWAS	FinnGen_MVP_UKBB_meta	Osteomyelitis	5.01e-09	0.228
rs114335056	6-32591414-A-G	upstream gene	GWAS	FGR12_UKBB	Osteomyelitis	5.01e-09	0.228
rs114335056	6-32591414-A-G	upstream gene	GWAS	FinnGen_R12	Osteomyelitis	5.04e-09	0.227516
rs114335056	6-32591414-A-G	upstream gene	GWAS	FinnGen_R12	Ulcerative colitis (strict) with PSC	5.47e-09	-0.744571
rs114335056	6-32591414-A-G	upstream gene	GWAS	FinnGen_MVP_UKBB_meta	Thyrotoxicosis with diffuse goitre	5.5e-09	-0.158
rs114335056	6-32591414-A-G	upstream gene	GWAS	FGR12_UKBB	Thyrotoxicosis with diffuse goitre	5.5e-09	-0.158
rs114335056	6-32591414-A-G	upstream gene	GWAS	FinnGen_R12	Thyrotoxicosis with diffuse goitre	5.55e-09	-0.157739
rs114335056	6-32591414-A-G	upstream gene	GWAS	FGR12_UKBB	Basal cell carcinoma, excluding all cancers (controls excluding all cancers)	6.17e-09	-0.0806
rs114335056	6-32591414-A-G	upstream gene	GWAS	FinnGen_R12	Basal cell carcinoma, excluding all cancers (controls excluding all cancers)	6.21e-09	-0.0806
rs114335056	6-32591414-A-G	upstream gene	GWAS	FinnGen_MVP_UKBB_meta	Chronic kidney disease	8.13e-09	0.102
rs114335056	6-32591414-A-G	upstream gene	GWAS	FGR12_UKBB	Chronic kidney disease	8.13e-09	0.102
rs114335056	6-32591414-A-G	upstream gene	GWAS	FinnGen_R12	Chronic kidney disease	8.17e-09	0.101864
rs114335056	6-32591414-A-G	upstream gene	GWAS	Kanta_2025_03	Cholesterol in HDL/Cholesterol.total [Molar ratio] in Serum or Plasma [%], sample-wise median	8.37e-09	0.0623497
rs114335056	6-32591414-A-G	upstream gene	GWAS	FGR12_UKBB	Influenza and pneumonia	1.1e-08	0.0436
rs114335056	6-32591414-A-G	upstream gene	GWAS	FinnGen_R12	Influenza and pneumonia	1.1e-08	0.0435569
rs114335056	6-32591414-A-G	upstream gene	GWAS	FGR12_UKBB	Maternal care for other known or suspected fetal problems	1.23e-08	0.0991
rs114335056	6-32591414-A-G	upstream gene	GWAS	FinnGen_R12	Maternal care for other known or suspected fetal problems	1.24e-08	0.099079
rs114335056	6-32591414-A-G	upstream gene	GWAS	Open_Targets_22.09	Neutrophil percentage of white cells	1.3e-08	0.0279991
rs114335056	6-32591414-A-G	upstream gene	GWAS	FGR12_UKBB	Depression medications	1.32e-08	0.0503
rs114335056	6-32591414-A-G	upstream gene	GWAS	FinnGen_R12	Depression medications	1.32e-08	0.0502887
rs114335056	6-32591414-A-G	upstream gene	GWAS	Kanta_2025_03	Cholesterol [Moles/volume] in Serum or Plasma [mmol/l], sample-wise median	1.34e-08	-0.017623
rs114335056	6-32591414-A-G	upstream gene	GWAS	FinnGen_R12	Atlantoaxial subluxation	1.46e-08	0.602058
rs114335056	6-32591414-A-G	upstream gene	GWAS	Open_Targets_22.09	Type 2 diabetes	1.49e-08	0.1382
rs114335056	6-32591414-A-G	upstream gene	GWAS	Open_Targets_22.09	Ulcerative colitis	1.7e-08	-0.0018897
rs114335056	6-32591414-A-G	upstream gene	GWAS	FinnGen_R12	Redundant prepuce, phimosis and paraphimosis	1.74e-08	0.113799
rs114335056	6-32591414-A-G	upstream gene	GWAS	Open_Targets_22.09	Asthma	2.13e-08	0.146719
rs114335056	6-32591414-A-G	upstream gene	GWAS	FinnGen_R12	Osteopathies and chondropathies	2.35e-08	0.0687983
rs114335056	6-32591414-A-G	upstream gene	GWAS	Open_Targets_22.09	Joint disorder	2.5e-08	0.00845588
rs114335056	6-32591414-A-G	upstream gene	GWAS	FinnGen_R12	Basal cell carcinoma, including avohilmo, excluding all cancers (controls excluding all cancers)	2.57e-08	-0.076233
rs114335056	6-32591414-A-G	upstream gene	GWAS	FinnGen_drugs	D07AC D07AD Potent corticosteroids, curated	2.58e-08	0.0128555
rs114335056	6-32591414-A-G	upstream gene	GWAS	FinnGen_R12	Thyrotoxicosis	2.67e-08	-0.109639
rs114335056	6-32591414-A-G	upstream gene	GWAS	FinnGen_MVP_UKBB_meta	Thyrotoxicosis	2.69e-08	-0.11
rs114335056	6-32591414-A-G	upstream gene	GWAS	FGR12_UKBB	Thyrotoxicosis	2.69e-08	-0.11
rs114335056	6-32591414-A-G	upstream gene	GWAS	FGR12_UKBB	All dysplastic lesions of the cervix uteri, vagina or vulva	2.88e-08	0.0969
rs114335056	6-32591414-A-G	upstream gene	GWAS	FinnGen_R12	All dysplastic lesions of the cervix uteri, vagina or vulva	2.9e-08	0.0968791
rs114335056	6-32591414-A-G	upstream gene	GWAS	FinnGen_R12	Acute otitis externa, noninfective	3.71e-08	0.403077
rs114335056	6-32591414-A-G	upstream gene	GWAS	FinnGen_MVP_UKBB_meta	Malignant neoplasm of skin, excluding all cancers (controls excluding all cancers)	3.72e-08	-0.0675
rs114335056	6-32591414-A-G	upstream gene	GWAS	FGR12_UKBB	Malignant neoplasm of skin, excluding all cancers (controls excluding all cancers)	3.72e-08	-0.0675
rs114335056	6-32591414-A-G	upstream gene	GWAS	FinnGen_R12	Malignant neoplasm of skin, excluding all cancers (controls excluding all cancers)	3.74e-08	-0.067465
rs114335056	6-32591414-A-G	upstream gene	GWAS	FGR12_UKBB	HSIL lesion of the cervix uteri	3.8e-08	0.123
rs114335056	6-32591414-A-G	upstream gene	GWAS	FinnGen_R12	HSIL lesion of the cervix uteri	3.82e-08	0.122785
rs114335056	6-32591414-A-G	upstream gene	GWAS	Open_Targets_22.09	Low hand grip strength (60 years and older) (FNIH)	4.04e-08	0.1603
rs114335056	6-32591414-A-G	upstream gene	GWAS	FinnGen_R12	Carpal tunnel syndrome	4.05e-08	0.0641075
rs114335056	6-32591414-A-G	upstream gene	GWAS	FGR12_UKBB	Carpal tunnel syndrome	4.07e-08	0.0641
rs114335056	6-32591414-A-G	upstream gene	GWAS	FinnGen_R12	Other specified/unspecified inflammatory spondylopathies	4.57e-08	0.229879
rs114335056	6-32591414-A-G	upstream gene	GWAS	Kanta_2025_03	Urate [Moles/volume] in Serum or Plasma [umol/l], sample-wise median	4.58e-08	-0.034037
rs114335056	6-32591414-A-G	upstream gene	GWAS	FinnGen_R12	Other otitis externa (chronic)	4.96e-08	0.209635
rs35074855	6-32593363-C-G	upstream gene	GWAS	FinnGen_drugs	A10AB Insulins and analogues for injection, fast-acting	0	0.0898077
rs35074855	6-32593363-C-G	upstream gene	GWAS	FinnGen_drugs	A10A Insulins and analogues	0	0.0888937
rs35074855	6-32593363-C-G	upstream gene	GWAS	FinnGen_drugs	A10AE Insulins and analogues for injection, long-acting	0	0.0806127
rs35074855	6-32593363-C-G	upstream gene	GWAS	FinnGen_MVP_UKBB_meta	Rheumatoid arthritis	0	0.615
rs35074855	6-32593363-C-G	upstream gene	GWAS	FinnGen_R12	Type 1 diabetes, definitions combined	0	1.15903
rs35074855	6-32593363-C-G	upstream gene	GWAS	FGR12_UKBB	Type 1 diabetes, definitions combined	0	1.01
rs35074855	6-32593363-C-G	upstream gene	GWAS	FGR12_UKBB	Seropositive rheumatoid arthritis, wide	0	0.771
rs35074855	6-32593363-C-G	upstream gene	GWAS	FinnGen_R12	Seropositive rheumatoid arthritis, wide	0	0.764228
rs35074855	6-32593363-C-G	upstream gene	GWAS	FinnGen_MVP_UKBB_meta	Type 1 diabetes, definitions combined	0	0.641
rs35074855	6-32593363-C-G	upstream gene	GWAS	FinnGen_R12	Seropositive rheumatoid arthritis, strict definition	0	0.924114
rs35074855	6-32593363-C-G	upstream gene	GWAS	FinnGen_R12	Type1 diabetes, definitions combined, early onset	0	1.20448
rs35074855	6-32593363-C-G	upstream gene	GWAS	FGR12_UKBB	Type1 diabetes, definitions combined, early onset	0	0.989
rs35074855	6-32593363-C-G	upstream gene	GWAS	FGR12_UKBB	Autoimmune diseases	0	0.254
rs35074855	6-32593363-C-G	upstream gene	GWAS	FinnGen_R12	Rheumatoid arthritis	0	0.618134
rs35074855	6-32593363-C-G	upstream gene	GWAS	FinnGen_R12	Autoimmune diseases	0	0.26096
rs35074855	6-32593363-C-G	upstream gene	GWAS	FinnGen_R12	Autoimmune diseases excluding thyroid diseases	0	0.307596
rs35074855	6-32593363-C-G	upstream gene	GWAS	FinnGen_drugs	L01BA Folic acid analogues	0	0.0546259
rs35074855	6-32593363-C-G	upstream gene	GWAS	FGR12_UKBB	Autoimmune diseases excluding thyroid diseases	0	0.284
rs35074855	6-32593363-C-G	upstream gene	GWAS	FinnGen_drugs	A10 Drugs used in diabetes	2.92e-315	0.0722641
rs35074855	6-32593363-C-G	upstream gene	GWAS	Open_Targets_22.09	Rheumatoid arthritis (ACPA-positive)	1e-300	1.10853
rs35074855	6-32593363-C-G	upstream gene	GWAS	FinnGen_R12	Reimbursement for rheumatic diseases	3.74e-288	0.399206
rs35074855	6-32593363-C-G	upstream gene	GWAS	FinnGen_R12	Diabetes, insulin treatment (Kela reimbursement) (more control exclusions)	6.43e-268	0.280515
rs35074855	6-32593363-C-G	upstream gene	GWAS	FinnGen_drugs	L01B Antimetabolites	2.18e-267	0.0533287
rs35074855	6-32593363-C-G	upstream gene	GWAS	FinnGen_R12	Diabetic retinopathy, strict definition	4.63e-230	0.68351
rs35074855	6-32593363-C-G	upstream gene	GWAS	FinnGen_drugs	L01 Antineoplastic agents	6.18e-223	0.0513939
rs35074855	6-32593363-C-G	upstream gene	GWAS	FinnGen_MVP_UKBB_meta	Hypothyroidism, strict autoimmune	1.74e-195	0.195
rs35074855	6-32593363-C-G	upstream gene	GWAS	FinnGen_R12	Polyarthropathies	8.45e-185	0.284698
rs35074855	6-32593363-C-G	upstream gene	GWAS	Kanta_2025_03	Hemoglobin A1c/Hemoglobin.total in Blood [mmol/mol], sample-wise median	7.82e-184	0.0883179
rs35074855	6-32593363-C-G	upstream gene	GWAS	FinnGen_R12	Diabetic retinopathy (more control exclusions)	6.01e-183	0.491428
rs35074855	6-32593363-C-G	upstream gene	GWAS	FinnGen_R12	Second line medication for Crohn's disease	1.65e-178	0.322971
rs35074855	6-32593363-C-G	upstream gene	GWAS	FGR12_UKBB	Hypothyroidism, strict autoimmune	1e-170	0.227
rs35074855	6-32593363-C-G	upstream gene	GWAS	FinnGen_R12	Other retinal disorders	9.57e-166	0.303194
rs35074855	6-32593363-C-G	upstream gene	GWAS	Kanta_2025_03	Cyclic citrullinated peptide Ab [Units/volume] in Serum [u/ml]	2.13e-164	0.681863
rs35074855	6-32593363-C-G	upstream gene	GWAS	FinnGen_R12	Diabetic retinopathy	2.5e-164	0.444564
rs35074855	6-32593363-C-G	upstream gene	GWAS	FGR12_UKBB	Other (seronegative) rheumatoid arthritis, wide	1e-151	0.482
rs35074855	6-32593363-C-G	upstream gene	GWAS	FinnGen_drugs	TOTAL Total number of drug purchases	5.36e-150	0.0617909
rs35074855	6-32593363-C-G	upstream gene	GWAS	FinnGen_drugs	NON J01 TOTAL Total number of purchases excl. antibacterials	6.92e-147	0.060211
rs35074855	6-32593363-C-G	upstream gene	GWAS	FinnGen_R12	Disorders of choroid and retina	2.04e-135	0.239926
rs35074855	6-32593363-C-G	upstream gene	GWAS	FinnGen_drugs	H02AB Glucocorticoids	2.5e-128	0.0561859
rs35074855	6-32593363-C-G	upstream gene	GWAS	FinnGen_R12	First line medication for Crohn's disease	2.04e-125	0.163277
rs35074855	6-32593363-C-G	upstream gene	GWAS	Open_Targets_22.09	Rheumatoid arthritis	2e-124	0
rs35074855	6-32593363-C-G	upstream gene	GWAS	FinnGen_R12	Diabetic maculopathy	8.99e-121	0.59265
rs35074855	6-32593363-C-G	upstream gene	GWAS	Open_Targets_22.09	Medication use (immunosuppressants)	1e-120	0.4878
rs35074855	6-32593363-C-G	upstream gene	GWAS	Open_Targets_22.09	Type 1 diabetes	2.22e-120	1.04679
rs35074855	6-32593363-C-G	upstream gene	GWAS	Open_Targets_22.09	Rheumatoid arthritis	8.4e-120	0.00832867
rs35074855	6-32593363-C-G	upstream gene	GWAS	FinnGen_R12	Other/unspecified rheumatoid arthritis	5.47e-119	0.565908
rs35074855	6-32593363-C-G	upstream gene	GWAS	Open_Targets_22.09	Rheumatoid arthritis	1e-108	0
rs35074855	6-32593363-C-G	upstream gene	GWAS	Open_Targets_22.09	White blood cell count	1.63e-106	0.068345
rs35074855	6-32593363-C-G	upstream gene	GWAS	FinnGen_MVP_UKBB_meta	Asthma (more control exclusions)	3.09e-106	0.145
rs35074855	6-32593363-C-G	upstream gene	GWAS	FGR12_UKBB	Polymyalgia rheumatica	1e-105	0.455
rs35074855	6-32593363-C-G	upstream gene	GWAS	FinnGen_R12	Hypothyroidism, strict autoimmune	2e-105	0.205169
rs35074855	6-32593363-C-G	upstream gene	GWAS	Kanta_2025_03	Glucose [Moles/volume] in Serum or Plasma [mmol/l], sample-wise median	1.12e-101	0.0860361
rs35074855	6-32593363-C-G	upstream gene	GWAS	FinnGen_R12	Other (seronegative) rheumatoid arthritis, wide	5.84e-99	0.426826
rs35074855	6-32593363-C-G	upstream gene	GWAS	FinnGen_MVP_UKBB_meta	Other disorders of glucose regulation and pancreatic internal secretion	1.51e-96	0.422
rs35074855	6-32593363-C-G	upstream gene	GWAS	Open_Targets_22.09	Rheumatoid arthritis | non-cancer illness code, self-reported	1.19e-92	0.74623
rs35074855	6-32593363-C-G	upstream gene	GWAS	Open_Targets_22.09	Neutrophil count	4.18e-91	0.064403
rs35074855	6-32593363-C-G	upstream gene	GWAS	Open_Targets_22.09	Rheumatoid arthritis	2.64e-90	0.771
rs35074855	6-32593363-C-G	upstream gene	GWAS	Open_Targets_22.09	White blood cell count	1.7e-89	0.0698553
rs35074855	6-32593363-C-G	upstream gene	GWAS	FinnGen_drugs	A07EC Aminosalicylic acid and similar agents	2.65e-89	0.0296358
rs35074855	6-32593363-C-G	upstream gene	GWAS	FinnGen_R12	Other disorders of glucose regulation and pancreatic internal secretion	6.4e-87	0.574549
rs35074855	6-32593363-C-G	upstream gene	GWAS	Open_Targets_22.09	Rheumatoid arthritis and other inflammatory polyarthropathies	7.04e-83	0.697
rs35074855	6-32593363-C-G	upstream gene	GWAS	FinnGen_R12	Diabetic nephropathy (more control exclusions)	1.42e-78	0.470604
rs35074855	6-32593363-C-G	upstream gene	GWAS	FGR12_UKBB	Diabetic nephropathy (more control exclusions)	3.16e-77	0.45
rs35074855	6-32593363-C-G	upstream gene	GWAS	FGR12_UKBB	Asthma (more control exclusions)	7.94e-77	0.143
rs35074855	6-32593363-C-G	upstream gene	GWAS	Open_Targets_22.09	Neutrophil count	1.8e-76	0.0651828
rs35074855	6-32593363-C-G	upstream gene	GWAS	FinnGen_drugs	L04A Immunosuppressive agents	4.27e-76	0.0250956
rs35074855	6-32593363-C-G	upstream gene	GWAS	FinnGen_R12	Biological medication for rheuma	3.69e-75	0.403225
rs35074855	6-32593363-C-G	upstream gene	GWAS	Kanta_2025_03	Fasting glucose [Moles/volume] in Serum or Plasma [mmol/l], sample-wise median	2.11e-70	0.0528828
rs35074855	6-32593363-C-G	upstream gene	GWAS	Open_Targets_22.09	Hypothyroidism or myxedema	3.6e-70	0.0127852
rs35074855	6-32593363-C-G	upstream gene	GWAS	FinnGen_drugs	P01 Antiprotozoals	3.2e-69	0.0385735
rs35074855	6-32593363-C-G	upstream gene	GWAS	FinnGen_drugs	J01 Antibacterials for systemic use	4.46e-68	0.0482491
rs35074855	6-32593363-C-G	upstream gene	GWAS	Open_Targets_22.09	Asthma	3.2e-66	0.0184426
rs35074855	6-32593363-C-G	upstream gene	GWAS	FGR12_UKBB	Coeliac disease	6.31e-64	-0.431
rs35074855	6-32593363-C-G	upstream gene	GWAS	FinnGen_R12	Glomerular disorders in diseases classified elsewhere	7.78e-62	0.442456
rs35074855	6-32593363-C-G	upstream gene	GWAS	FinnGen_R12	Polymyalgia rheumatica	2.06e-61	0.426925
rs35074855	6-32593363-C-G	upstream gene	GWAS	Open_Targets_22.09	Methotrexate | treatment/medication code	1.72e-60	0.866119
rs35074855	6-32593363-C-G	upstream gene	GWAS	FinnGen_R12	Type 2 diabetes, wide definition	1.82e-59	0.154829
rs35074855	6-32593363-C-G	upstream gene	GWAS	FGR12_UKBB	Glomerular disorders in diseases classified elsewhere	2.51e-58	0.417
rs35074855	6-32593363-C-G	upstream gene	GWAS	Open_Targets_22.09	Respiratory or ear-nose-throat disease	1.3e-56	0.0204508
rs35074855	6-32593363-C-G	upstream gene	GWAS	FinnGen_drugs	R03AC Selective beta-2-adrenoceptor agonists	1.31e-56	0.0373671
rs35074855	6-32593363-C-G	upstream gene	GWAS	Open_Targets_22.09	Asthma | non-cancer illness code, self-reported	2.89e-56	0.189141
rs35074855	6-32593363-C-G	upstream gene	GWAS	FinnGen_drugs	J01D Other beta-lactam antibacterials	3.55e-56	0.0433882
rs35074855	6-32593363-C-G	upstream gene	GWAS	FGR12_UKBB	Type 2 diabetes, wide definition	7.94e-56	0.123
rs35074855	6-32593363-C-G	upstream gene	GWAS	Open_Targets_22.09	Asthma | blood clot, dvt, bronchitis, emphysema, asthma, rhinitis, eczema, allergy diagnosed by doctor	1.14e-55	0.188691
rs35074855	6-32593363-C-G	upstream gene	GWAS	Open_Targets_22.09	Neutrophill count	3.74e-55	0.0855293
rs35074855	6-32593363-C-G	upstream gene	GWAS	FinnGen_MVP_UKBB_meta	Nasal polyp	4.27e-55	0.259
rs35074855	6-32593363-C-G	upstream gene	GWAS	FinnGen_R12	Diabetic nephropathy	7.03e-55	0.379587
rs35074855	6-32593363-C-G	upstream gene	GWAS	FinnGen_MVP_UKBB_meta	Glomerular disorders in diseases classified elsewhere	3.72e-54	0.358
rs35074855	6-32593363-C-G	upstream gene	GWAS	FinnGen_R12	Asthma/COPD (KELA code 203)	1.76e-53	0.132813
rs35074855	6-32593363-C-G	upstream gene	GWAS	Open_Targets_22.09	Malabsorption/coeliac disease | non-cancer illness code, self-reported	3.19e-53	-0.890902
rs35074855	6-32593363-C-G	upstream gene	GWAS	Open_Targets_22.09	C-reactive protein levels	2e-52	0.0399601
rs35074855	6-32593363-C-G	upstream gene	GWAS	FinnGen_drugs	R03 Anti-asthmatics	3.07e-52	0.0372131
rs35074855	6-32593363-C-G	upstream gene	GWAS	FinnGen_drugs	R03A Adrenergics, inhalants	1.34e-51	0.0361968
rs35074855	6-32593363-C-G	upstream gene	GWAS	Open_Targets_22.09	Hypothyroidism/myxoedema | non-cancer illness code, self-reported	1.52e-51	0.26609
rs35074855	6-32593363-C-G	upstream gene	GWAS	Open_Targets_22.09	Lung function (FEV1/FVC)	3.28e-50	0.0607
rs35074855	6-32593363-C-G	upstream gene	GWAS	Open_Targets_22.09	Diabetes or endocrine disease	2.2e-49	0.0153228
rs35074855	6-32593363-C-G	upstream gene	GWAS	FinnGen_R12	Glomerular diseases	2.24e-49	0.316592
rs35074855	6-32593363-C-G	upstream gene	GWAS	FGR12_UKBB	Viral warts	3.98e-49	0.227
rs35074855	6-32593363-C-G	upstream gene	GWAS	Open_Targets_22.09	Thyroid problem (not cancer)	1.9e-48	0.0115399
rs35074855	6-32593363-C-G	upstream gene	GWAS	Kanta_2025_03	Cholesterol in HDL [Moles/volume] in Serum or Plasma [mmol/l], sample-wise median	4.39e-48	0.0407285
rs35074855	6-32593363-C-G	upstream gene	GWAS	FinnGen_drugs	H03AA Thyroid hormones	8.89e-48	0.0261094
rs35074855	6-32593363-C-G	upstream gene	GWAS	Open_Targets_22.09	White blood cell (leukocyte) count	9.82e-48	0.114638
rs35074855	6-32593363-C-G	upstream gene	GWAS	Open_Targets_22.09	Celiac disease	9.9e-48	-0.863
rs35074855	6-32593363-C-G	upstream gene	GWAS	FGR12_UKBB	Seronegative rheumatoid arthritis	1.58e-44	0.347
rs35074855	6-32593363-C-G	upstream gene	GWAS	FGR12_UKBB	Nasal polyp	2e-44	0.256
rs35074855	6-32593363-C-G	upstream gene	GWAS	FinnGen_drugs	R03BA Glucocorticoids	2.67e-44	0.0293826
rs35074855	6-32593363-C-G	upstream gene	GWAS	FinnGen_R12	Diabetic neuropathy	5.93e-44	0.397235
rs35074855	6-32593363-C-G	upstream gene	GWAS	FinnGen_drugs	J01F Macrolides and lincosamides	7.2e-44	0.0358391
rs35074855	6-32593363-C-G	upstream gene	GWAS	Open_Targets_22.09	Intestinal malabsorption (non-celiac)	1.46e-43	-0.766
rs35074855	6-32593363-C-G	upstream gene	GWAS	FinnGen_drugs	J01C Beta-lactam antibacterials, penicillins	1.55e-43	0.0371825
rs35074855	6-32593363-C-G	upstream gene	GWAS	FGR12_UKBB	Asthma (only as main-diagnosis) (more control exclusions)	2e-41	0.129
rs35074855	6-32593363-C-G	upstream gene	GWAS	FinnGen_drugs	J01CA Penicillins with extended spectrum	2.81e-41	0.0341664
rs35074855	6-32593363-C-G	upstream gene	GWAS	FinnGen_drugs	A12A CALCIUM	2.87e-41	0.025466
rs35074855	6-32593363-C-G	upstream gene	GWAS	FinnGen_R12	Chronic lower respiratory diseases	4.58e-41	0.0974292
rs35074855	6-32593363-C-G	upstream gene	GWAS	FGR12_UKBB	Chronic sinusitis	6.31e-41	0.168
rs35074855	6-32593363-C-G	upstream gene	GWAS	FinnGen_R12	Asthma (more control exclusions)	1.93e-40	0.120224
rs35074855	6-32593363-C-G	upstream gene	GWAS	Open_Targets_22.09	Nasal polyps	2e-40	0.352
rs35074855	6-32593363-C-G	upstream gene	GWAS	FinnGen_drugs	R03B Other anti-asthmatics, inhalants	1e-39	0.0285096
rs35074855	6-32593363-C-G	upstream gene	GWAS	FinnGen_drugs	R01 Nasal preparations	1.28e-39	0.033043
rs35074855	6-32593363-C-G	upstream gene	GWAS	FinnGen_R12	Seronegative rheumatoid arthritis	8.7e-38	0.340964
rs35074855	6-32593363-C-G	upstream gene	GWAS	FinnGen_R12	Viral warts	9.72e-38	0.365608
rs35074855	6-32593363-C-G	upstream gene	GWAS	Open_Targets_22.09	Asthma	3.61e-37	0.198
rs35074855	6-32593363-C-G	upstream gene	GWAS	FinnGen_R12	Disorders of the thyroid gland	2.14e-36	0.101318
rs35074855	6-32593363-C-G	upstream gene	GWAS	Open_Targets_22.09	Chronic sinusitis	4e-36	0
rs35074855	6-32593363-C-G	upstream gene	GWAS	FinnGen_R12	Other necrotizing vasculopathies (FG)	6.54e-36	0.47346
rs35074855	6-32593363-C-G	upstream gene	GWAS	FinnGen_MVP_UKBB_meta	Chronic sinusitis	7.94e-36	0.118
rs35074855	6-32593363-C-G	upstream gene	GWAS	FinnGen_R12	Chronic sinusitis	1.81e-35	0.165881
rs35074855	6-32593363-C-G	upstream gene	GWAS	Kanta_2025_03	Glutamate decarboxylase 65 Ab [Units/volume] in Serum [iu/ml]	2.29e-35	0.910643
rs35074855	6-32593363-C-G	upstream gene	GWAS	Kanta_2025_03	Non HDL cholesterol (TC [3019900]-HDL[3019900]) in Serum or Plasma [mmol/l], sampe-wise median, quantitative, derived	2.74e-35	-0.0394805
rs35074855	6-32593363-C-G	upstream gene	GWAS	FinnGen_drugs	R01AD Corticosteroids	1.2e-34	0.0301637
rs35074855	6-32593363-C-G	upstream gene	GWAS	FinnGen_drugs	J01FA Macrolides	1.27e-34	0.0310473
rs35074855	6-32593363-C-G	upstream gene	GWAS	FinnGen_drugs	R01A Nasal decongestants for topical use	1.48e-34	0.0301762
rs35074855	6-32593363-C-G	upstream gene	GWAS	FinnGen_R12	Nasal polyp	3.65e-34	0.251735
rs35074855	6-32593363-C-G	upstream gene	GWAS	FinnGen_R12	Asthma (only as main-diagnosis) (more control exclusions)	6.8e-34	0.119729
rs35074855	6-32593363-C-G	upstream gene	GWAS	FinnGen_drugs	J01 LE25 Antibacterials, younger individuals	7.75e-34	0.060686
rs35074855	6-32593363-C-G	upstream gene	GWAS	FinnGen_MVP_UKBB_meta	Ulcerative colitis (strict definition, require KELA, min 2 HDR)	1.17e-33	-0.226
rs35074855	6-32593363-C-G	upstream gene	GWAS	FinnGen_R12	Acute sinusitis	1.94e-33	0.142638
rs35074855	6-32593363-C-G	upstream gene	GWAS	Open_Targets_22.09	Hypothyroidism nos	2.39e-32	0.248
rs35074855	6-32593363-C-G	upstream gene	GWAS	Open_Targets_22.09	Wheeze or whistling in the chest in last year	5.86e-32	0.112056
rs35074855	6-32593363-C-G	upstream gene	GWAS	FGR12_UKBB	Type 1 diabetes, strict definition, subgroup 2	6.31e-32	0.477
rs35074855	6-32593363-C-G	upstream gene	GWAS	FinnGen_MVP_UKBB_meta	Glomerular diseases	6.76e-32	0.197
rs35074855	6-32593363-C-G	upstream gene	GWAS	Open_Targets_22.09	Hypothyroidism	7.78e-32	0.24
rs35074855	6-32593363-C-G	upstream gene	GWAS	Kanta_2025_03	Rheumatoid factor [Units/volume] in Serum or Plasma [iu/ml], sample-wise median	2.41e-31	0.141825
rs35074855	6-32593363-C-G	upstream gene	GWAS	FinnGen_MVP_UKBB_meta	Inflammatory bowel disease, strict (require KELA)	1.05e-30	-0.164
rs35074855	6-32593363-C-G	upstream gene	GWAS	Kanta_2025_03	Leukocytes [#/volume] in Blood [e9/l], sample-wise median	1.23e-30	0.0327249
rs35074855	6-32593363-C-G	upstream gene	GWAS	Open_Targets_22.09	Levothyroxine sodium | treatment/medication code	2.44e-30	0.220205
rs35074855	6-32593363-C-G	upstream gene	GWAS	FGR12_UKBB	Giant cell arteritis	2.51e-30	0.49
rs35074855	6-32593363-C-G	upstream gene	GWAS	FinnGen_R12	Disorders of sclera, cornea, iris and ciliary body	3.84e-30	0.137148
rs35074855	6-32593363-C-G	upstream gene	GWAS	FinnGen_R12	Asthma-related infections	1.11e-29	0.12892
rs35074855	6-32593363-C-G	upstream gene	GWAS	FinnGen_drugs	J01A Tetracyclines	2.23e-29	0.0288398
rs35074855	6-32593363-C-G	upstream gene	GWAS	FGR12_UKBB	Acute sinusitis	5.01e-29	0.107
rs35074855	6-32593363-C-G	upstream gene	GWAS	Kanta_2025_03	Glucose [Presence] in Urine by Test strip [estimate]	6.71e-29	0.247046
rs35074855	6-32593363-C-G	upstream gene	GWAS	Kanta_2025_03	Cholesterol in LDL [Moles/volume] in Serum or Plasma [mmol/l], sample-wise median	9.45e-29	-0.0345422
rs35074855	6-32593363-C-G	upstream gene	GWAS	FinnGen_R12	Other arthritis (FG)	1.36e-28	0.178883
rs35074855	6-32593363-C-G	upstream gene	GWAS	Open_Targets_22.09	Folic acid product | treatment/medication code	3.21e-28	0.463778
rs35074855	6-32593363-C-G	upstream gene	GWAS	Open_Targets_22.09	Parkinson's disease or first degree relation to individual with Parkinson's disease	7e-28	-0.1676
rs35074855	6-32593363-C-G	upstream gene	GWAS	Open_Targets_22.09	Insulin product | treatment/medication code	9.41e-28	0.424842
rs35074855	6-32593363-C-G	upstream gene	GWAS	Open_Targets_22.09	White blood cell count	1.18e-27	0.0464559
rs35074855	6-32593363-C-G	upstream gene	GWAS	FGR12_UKBB	Asthma-related acute respiratory infections	1.58e-27	0.132
rs35074855	6-32593363-C-G	upstream gene	GWAS	FinnGen_R12	Spondylopathies (FG)	5.3e-27	0.256961
rs35074855	6-32593363-C-G	upstream gene	GWAS	Open_Targets_22.09	Lymphocyte counts	5.74e-27	0.033839
rs35074855	6-32593363-C-G	upstream gene	GWAS	FinnGen_R12	Drug-induced hypoglycaemia without coma	1.14e-26	0.709174
rs35074855	6-32593363-C-G	upstream gene	GWAS	Open_Targets_22.09	Monocyte percentage of white cells	1.2e-26	-0.0371938
rs35074855	6-32593363-C-G	upstream gene	GWAS	FinnGen_R12	Suggestive for eosinophilic asthma	1.44e-26	0.328792
rs35074855	6-32593363-C-G	upstream gene	GWAS	FinnGen_drugs	R03AK Adrenergics and other anti-asthmatics	1.51e-26	0.0212291
rs35074855	6-32593363-C-G	upstream gene	GWAS	FGR12_UKBB	Other arthritis (FG)	1.58e-26	0.149
rs35074855	6-32593363-C-G	upstream gene	GWAS	FinnGen_R12	Temporal arteritis	1.59e-26	0.526947
rs35074855	6-32593363-C-G	upstream gene	GWAS	FGR12_UKBB	Ulcerative colitis (strict definition, require KELA, min 2 HDR)	2e-26	-0.229
rs35074855	6-32593363-C-G	upstream gene	GWAS	Open_Targets_22.09	Sum neutrophil eosinophil counts	2.47e-26	0.0452156
rs35074855	6-32593363-C-G	upstream gene	GWAS	Open_Targets_22.09	Granulocyte count	2.96e-26	0.0452221
rs35074855	6-32593363-C-G	upstream gene	GWAS	FinnGen_MVP_UKBB_meta	Acute sinusitis	4.47e-26	0.0876
rs35074855	6-32593363-C-G	upstream gene	GWAS	Open_Targets_22.09	Sulfasalazine | treatment/medication code	5.86e-26	0.91302
rs35074855	6-32593363-C-G	upstream gene	GWAS	Open_Targets_22.09	Lymphocyte counts	6.2e-26	0.0365917
rs35074855	6-32593363-C-G	upstream gene	GWAS	Open_Targets_22.09	Myeloid white cell count	1.44e-25	0.044708
rs35074855	6-32593363-C-G	upstream gene	GWAS	Open_Targets_22.09	Taking other prescription medications	1.53e-25	0.0786098
rs35074855	6-32593363-C-G	upstream gene	GWAS	Kanta_2025_03	Thyrotropin [Units/volume] in Serum or Plasma [mu/l], sample-wise median	1.59e-25	0.0336611
rs35074855	6-32593363-C-G	upstream gene	GWAS	FinnGen_R12	Giant cell arteritis	1.8e-25	0.490855
rs35074855	6-32593363-C-G	upstream gene	GWAS	Open_Targets_22.09	Number of treatments/medications taken	2.01e-25	0.0309111
rs35074855	6-32593363-C-G	upstream gene	GWAS	FGR12_UKBB	Inflammatory bowel disease, strict (require KELA)	3.98e-25	-0.17
rs35074855	6-32593363-C-G	upstream gene	GWAS	Open_Targets_22.09	Eosinophil counts	4.53e-25	0.033982
rs35074855	6-32593363-C-G	upstream gene	GWAS	FinnGen_R12	Systemic connective tissue disorders	9.78e-25	0.159092
rs35074855	6-32593363-C-G	upstream gene	GWAS	Open_Targets_22.09	Mean spheric corpuscular volume	2.1e-24	-0.0344344
rs35074855	6-32593363-C-G	upstream gene	GWAS	FGR12_UKBB	Ankylosing spondylitis	2.51e-24	0.293
rs35074855	6-32593363-C-G	upstream gene	GWAS	Open_Targets_22.09	Neutrophil count	3.08e-24	0.0432275
rs35074855	6-32593363-C-G	upstream gene	GWAS	Open_Targets_22.09	Sum basophil neutrophil counts	4.64e-24	0.0431391
rs35074855	6-32593363-C-G	upstream gene	GWAS	FinnGen_R12	Acute and subacute iridocyclitis	7.89e-24	0.210013
rs35074855	6-32593363-C-G	upstream gene	GWAS	FGR12_UKBB	Iridocyclitis	1.58e-23	0.179
rs35074855	6-32593363-C-G	upstream gene	GWAS	FinnGen_R12	Other systemic involvement of connective tissue (FG)	2.24e-23	0.18082
rs35074855	6-32593363-C-G	upstream gene	GWAS	Open_Targets_22.09	Ventolin 100micrograms inhaler | treatment/medication code	2.4e-23	0.228636
rs35074855	6-32593363-C-G	upstream gene	GWAS	FinnGen_R12	Iridocyclitis	4.15e-23	0.190354
rs35074855	6-32593363-C-G	upstream gene	GWAS	FinnGen_R12	Inflammatory bowel disease, strict (require KELA)	4.17e-23	-0.197943
rs35074855	6-32593363-C-G	upstream gene	GWAS	FGR12_UKBB	Statin medication	5.01e-23	0.0594
rs35074855	6-32593363-C-G	upstream gene	GWAS	FinnGen_R12	Dialysis	6.44e-23	0.453824
rs35074855	6-32593363-C-G	upstream gene	GWAS	FinnGen_drugs	R03D Other anti-asthmatics for systemic use	8.45e-23	0.0170566
rs35074855	6-32593363-C-G	upstream gene	GWAS	FinnGen_R12	Ulcer of lower limb, not elsewhere classified	2.38e-22	0.252759
rs35074855	6-32593363-C-G	upstream gene	GWAS	FinnGen_R12	Anterior Iridocyclitis	2.47e-22	0.197665
rs35074855	6-32593363-C-G	upstream gene	GWAS	FinnGen_R12	Asthma-related acute respiratory infections	3.54e-22	0.127631
rs35074855	6-32593363-C-G	upstream gene	GWAS	FinnGen_R12	Statin medication	5.65e-22	0.0660181
rs35074855	6-32593363-C-G	upstream gene	GWAS	Open_Targets_22.09	Eosinophill count	6.2e-22	0.0275875
rs35074855	6-32593363-C-G	upstream gene	GWAS	FinnGen_R12	Ankylosing spondylitis	1.4e-21	0.285596
rs35074855	6-32593363-C-G	upstream gene	GWAS	Open_Targets_22.09	Type 1 diabetes	2.32e-21	0.6338
rs35074855	6-32593363-C-G	upstream gene	GWAS	FinnGen_R12	Ulcerative colitis (strict definition, require KELA, min 2 HDR)	3.09e-21	-0.233344
rs35074855	6-32593363-C-G	upstream gene	GWAS	FinnGen_drugs	C09AA ACE inhibitors, plain	4.82e-21	0.0184153
rs35074855	6-32593363-C-G	upstream gene	GWAS	Open_Targets_22.09	Eosinophil counts	5e-21	0.0327926
rs35074855	6-32593363-C-G	upstream gene	GWAS	FinnGen_MVP_UKBB_meta	Other malignant neoplasms of skin (=non-melanoma skin cancer), excluding all cancers (controls excluding all cancers)	1.26e-20	-0.0395
rs35074855	6-32593363-C-G	upstream gene	GWAS	FinnGen_R12	Arthropathies	1.3e-20	0.056288
rs35074855	6-32593363-C-G	upstream gene	GWAS	FinnGen_R12	Type 1 diabetes, strict definition, subgroup 2	2.38e-20	1.17295
rs35074855	6-32593363-C-G	upstream gene	GWAS	FinnGen_R12	Asthma-related pneumonia	2.61e-20	0.140196
rs35074855	6-32593363-C-G	upstream gene	GWAS	FGR12_UKBB	Childhood asthma (age<16) (more control exclusions)	6.31e-20	0.203
rs35074855	6-32593363-C-G	upstream gene	GWAS	Open_Targets_22.09	Doctor diagnosed asthma	7.78e-20	0.208762
rs35074855	6-32593363-C-G	upstream gene	GWAS	FinnGen_R12	Charcot foot	7.92e-20	0.624934
rs35074855	6-32593363-C-G	upstream gene	GWAS	Open_Targets_22.09	Peak expiratory flow	2.53e-19	0.0377
rs35074855	6-32593363-C-G	upstream gene	GWAS	FinnGen_MVP_UKBB_meta	Iridocyclitis	4.07e-19	0.141
rs35074855	6-32593363-C-G	upstream gene	GWAS	Open_Targets_22.09	Type 1 diabetes	5.09e-19	0.419
rs35074855	6-32593363-C-G	upstream gene	GWAS	FinnGen_R12	Mucosal proctocolitis	5.14e-19	-0.250918
rs35074855	6-32593363-C-G	upstream gene	GWAS	FinnGen_R12	Childhood asthma (age<16) (more control exclusions)	1.34e-18	0.200551
rs35074855	6-32593363-C-G	upstream gene	GWAS	FGR12_UKBB	Intestinal malabsorption	2e-18	-0.307
rs35074855	6-32593363-C-G	upstream gene	GWAS	FinnGen_MVP_UKBB_meta	Malignant neoplasm of skin, excluding all cancers (controls excluding all cancers)	2.4e-18	-0.0297
rs35074855	6-32593363-C-G	upstream gene	GWAS	FinnGen_R12	Trigger finger	3.38e-18	0.212986
rs35074855	6-32593363-C-G	upstream gene	GWAS	FinnGen_MVP_UKBB_meta	Corneal ulcer	4.68e-18	0.177
rs35074855	6-32593363-C-G	upstream gene	GWAS	FinnGen_R12	Nondiabetic hypoglycaemic coma	5.46e-18	0.981164
rs35074855	6-32593363-C-G	upstream gene	GWAS	FinnGen_R12	Arthropathies in other diseases classified elsewhere	6.54e-18	0.421524
rs35074855	6-32593363-C-G	upstream gene	GWAS	FinnGen_R12	Other maternal disorders predominantly related to pregnancy	1.03e-17	0.0891385
rs35074855	6-32593363-C-G	upstream gene	GWAS	FinnGen_R12	Asthma, unspecified (mode)	1.14e-17	0.102117
rs35074855	6-32593363-C-G	upstream gene	GWAS	Open_Targets_22.09	None of the above | blood clot, dvt, bronchitis, emphysema, asthma, rhinitis, eczema, allergy diagnosed by doctor	1.14e-17	-0.0701624
rs35074855	6-32593363-C-G	upstream gene	GWAS	Kanta_2025_03	Neutrophils [#/volume] in Blood by Automated count [e9/l], sample-wise median	1.43e-17	0.0362596
rs35074855	6-32593363-C-G	upstream gene	GWAS	FinnGen_R12	Other diseases of upper respiratory tract	1.89e-17	0.0549385
rs35074855	6-32593363-C-G	upstream gene	GWAS	Open_Targets_22.09	C-reactive protein levels	2e-17	0.042
rs35074855	6-32593363-C-G	upstream gene	GWAS	FinnGen_R12	COPD/asthma/ILD related infections	2.35e-17	0.0511227
rs35074855	6-32593363-C-G	upstream gene	GWAS	Open_Targets_22.09	Asthma	2.55e-17	0.1218
rs35074855	6-32593363-C-G	upstream gene	GWAS	Open_Targets_22.09	Hepatocellular carcinoma in hepatitis B infection	3e-17	-0.398776
rs35074855	6-32593363-C-G	upstream gene	GWAS	FinnGen_R12	Noninfective enteritis and colitis	3.24e-17	-0.11397
rs35074855	6-32593363-C-G	upstream gene	GWAS	FinnGen_MVP_UKBB_meta	Ankylosing spondylitis	3.63e-17	0.222
rs35074855	6-32593363-C-G	upstream gene	GWAS	FGR12_UKBB	Dialysis	5.01e-17	0.335
rs35074855	6-32593363-C-G	upstream gene	GWAS	Open_Targets_22.09	Number of self-reported non-cancer illnesses	5.36e-17	0.0257092
rs35074855	6-32593363-C-G	upstream gene	GWAS	FinnGen_drugs	D07 CORTICOSTEROIDS FOR TOPICAL USE	7.93e-17	0.0208992
rs35074855	6-32593363-C-G	upstream gene	GWAS	FGR12_UKBB	Arthropathies in other diseases classified elsewhere	7.94e-17	0.396
rs35074855	6-32593363-C-G	upstream gene	GWAS	FGR12_UKBB	Corneal ulcer	1.58e-16	0.177
rs35074855	6-32593363-C-G	upstream gene	GWAS	FinnGen_R12	Otitis externa	1.9e-16	0.163008
rs35074855	6-32593363-C-G	upstream gene	GWAS	FinnGen_R12	Ankylosing spondylitis, strict definition	2.41e-16	0.357455
rs35074855	6-32593363-C-G	upstream gene	GWAS	FinnGen_drugs	R06A Antihistamines for systemic use	2.89e-16	0.0195141
rs35074855	6-32593363-C-G	upstream gene	GWAS	Open_Targets_22.09	Asthma (moderate or severe)	3e-16	0.174353
rs35074855	6-32593363-C-G	upstream gene	GWAS	Open_Targets_22.09	Long-standing illness, disability or infirmity	4.87e-16	0.0665835
rs35074855	6-32593363-C-G	upstream gene	GWAS	FinnGen_R12	Coeliac disease	5.56e-16	-0.236221
rs35074855	6-32593363-C-G	upstream gene	GWAS	FinnGen_R12	Other predominantly sexually transmitted diseases, not elsewhere classified	7.7e-16	0.175642
rs35074855	6-32593363-C-G	upstream gene	GWAS	Open_Targets_22.09	Eosinophil counts	8.52e-16	0.0341107
rs35074855	6-32593363-C-G	upstream gene	GWAS	FinnGen_drugs	S01 Ophthalmologicals	9.72e-16	0.0186262
rs35074855	6-32593363-C-G	upstream gene	GWAS	FinnGen_R12	Acute upper respiratory infections	1.17e-15	0.0574054
rs35074855	6-32593363-C-G	upstream gene	GWAS	FGR12_UKBB	Otitis externa	1.26e-15	0.155
rs35074855	6-32593363-C-G	upstream gene	GWAS	FinnGen_drugs	C09 Agents acting on the renin-angiotensin system	1.26e-15	0.016627
rs35074855	6-32593363-C-G	upstream gene	GWAS	FinnGen_drugs	R05 Cough and cold preparations	1.29e-15	0.0194664
rs35074855	6-32593363-C-G	upstream gene	GWAS	FinnGen_R12	Kidney transplant status	1.35e-15	0.337757
rs35074855	6-32593363-C-G	upstream gene	GWAS	FinnGen_R12	Corneal ulcer	1.37e-15	0.172574
rs35074855	6-32593363-C-G	upstream gene	GWAS	FinnGen_MVP_UKBB_meta	Hypertension, essential	1.48e-15	0.0405
rs35074855	6-32593363-C-G	upstream gene	GWAS	Open_Targets_22.09	Insulin | medication for cholesterol, blood pressure or diabetes	1.71e-15	0.389388
rs35074855	6-32593363-C-G	upstream gene	GWAS	Open_Targets_22.09	Started insulin within one year diagnosis of diabetes	1.74e-15	0.417022
rs35074855	6-32593363-C-G	upstream gene	GWAS	FinnGen_R12	Spondyloarthritis	1.84e-15	0.165979
rs35074855	6-32593363-C-G	upstream gene	GWAS	FinnGen_MVP_UKBB_meta	Hypertension	2.04e-15	0.0404
rs35074855	6-32593363-C-G	upstream gene	GWAS	FinnGen_R12	Hypothyroidism, drug reimbursement	2.24e-15	0.155701
rs35074855	6-32593363-C-G	upstream gene	GWAS	Open_Targets_22.09	Neutrophil percentage of white cells	2.3e-15	0.0280592
rs35074855	6-32593363-C-G	upstream gene	GWAS	FinnGen_R12	Other cataract	2.55e-15	0.106687
rs35074855	6-32593363-C-G	upstream gene	GWAS	Open_Targets_22.09	Diabetes	3.1e-15	0.0056544
rs35074855	6-32593363-C-G	upstream gene	GWAS	FinnGen_R12	Traction detachment of retina	4.08e-15	0.71932
rs35074855	6-32593363-C-G	upstream gene	GWAS	Open_Targets_22.09	Sum eosinophil basophil counts	4.76e-15	0.0332443
rs35074855	6-32593363-C-G	upstream gene	GWAS	FGR12_UKBB	Hypertension, essential	5.01e-15	0.0462
rs35074855	6-32593363-C-G	upstream gene	GWAS	FGR12_UKBB	Vitiligo	6.31e-15	0.435
rs35074855	6-32593363-C-G	upstream gene	GWAS	FinnGen_MVP_UKBB_meta	Diseases of external ear	6.61e-15	0.115
rs35074855	6-32593363-C-G	upstream gene	GWAS	FinnGen_MVP_UKBB_meta	Type 2 diabetes, definitions combined	6.61e-15	0.0417
rs35074855	6-32593363-C-G	upstream gene	GWAS	Open_Targets_22.09	Folic acid or folate (vit b9) | vitamin and mineral supplements	1.08e-14	0.206497
rs35074855	6-32593363-C-G	upstream gene	GWAS	FGR12_UKBB	Hypertension	1.58e-14	0.0439
rs35074855	6-32593363-C-G	upstream gene	GWAS	Open_Targets_22.09	Hand grip strength (right)	1.66e-14	-0.222639
rs35074855	6-32593363-C-G	upstream gene	GWAS	FinnGen_R12	Infections with a predominantly sexual mode of transmission	2.27e-14	0.123706
rs35074855	6-32593363-C-G	upstream gene	GWAS	FinnGen_R12	Diseases of external ear	2.82e-14	0.122047
rs35074855	6-32593363-C-G	upstream gene	GWAS	FinnGen_R12	Other bacterial diseases	3.35e-14	0.0656871
rs35074855	6-32593363-C-G	upstream gene	GWAS	FGR12_UKBB	Erysipelas	5.01e-14	0.0918
rs35074855	6-32593363-C-G	upstream gene	GWAS	FinnGen_R12	Erysipelas	5.03e-14	0.0923318
rs35074855	6-32593363-C-G	upstream gene	GWAS	FinnGen_R12	Palindromic rheumatism	5.26e-14	0.636912
rs35074855	6-32593363-C-G	upstream gene	GWAS	FinnGen_R12	Infections of the skin and subcutaneous tissue	8.06e-14	0.0870454
rs35074855	6-32593363-C-G	upstream gene	GWAS	FinnGen_R12	Microscopic polyangiitis	8.22e-14	0.818831
rs35074855	6-32593363-C-G	upstream gene	GWAS	FinnGen_drugs	C10AA Hmg coa reductase inhibitors	8.31e-14	0.0146286
rs35074855	6-32593363-C-G	upstream gene	GWAS	Kanta_2025_03	Creatinine [Moles/volume] in Serum or Plasma [umol/l], sample-wise median	1.04e-13	-0.0184497
rs35074855	6-32593363-C-G	upstream gene	GWAS	FGR12_UKBB	Other cataract	1.26e-13	0.0795
rs35074855	6-32593363-C-G	upstream gene	GWAS	FinnGen_R12	Ulcerative colitis, NAS	1.44e-13	-0.196885
rs35074855	6-32593363-C-G	upstream gene	GWAS	FinnGen_R12	Allergic asthma (mode)	1.63e-13	0.127907
rs35074855	6-32593363-C-G	upstream gene	GWAS	FinnGen_MVP_UKBB_meta	Vitiligo	1.7e-13	0.306
rs35074855	6-32593363-C-G	upstream gene	GWAS	FinnGen_R12	Nerve, nerve root and plexus disorders	1.99e-13	0.0614605
rs35074855	6-32593363-C-G	upstream gene	GWAS	FGR12_UKBB	Microscopic polyangiitis	2e-13	0.773
rs35074855	6-32593363-C-G	upstream gene	GWAS	FinnGen_drugs	D07A CORTICOSTEROIDS	2.55e-13	0.0177636
rs35074855	6-32593363-C-G	upstream gene	GWAS	Kanta_2025_03	Sodium [Moles/volume] in Serum or Plasma [mmol/l], sample-wise median	2.65e-13	-0.022348
rs35074855	6-32593363-C-G	upstream gene	GWAS	FinnGen_R12	Adhesive capsulitis of shoulder	3.07e-13	0.16527
rs35074855	6-32593363-C-G	upstream gene	GWAS	FinnGen_R12	Bleeding	3.26e-13	0.0696907
rs35074855	6-32593363-C-G	upstream gene	GWAS	Open_Targets_22.09	Mean sphered cell volume	3.66e-13	-0.149383
rs35074855	6-32593363-C-G	upstream gene	GWAS	FinnGen_MVP_UKBB_meta	Otitis externa	3.89e-13	0.102
rs35074855	6-32593363-C-G	upstream gene	GWAS	Open_Targets_22.09	Sex hormone-binding globulin levels	4.1e-13	-0.0105351
rs35074855	6-32593363-C-G	upstream gene	GWAS	Open_Targets_22.09	Multiple sclerosis | non-cancer illness code, self-reported	4.3e-13	-0.459743
rs35074855	6-32593363-C-G	upstream gene	GWAS	Open_Targets_22.09	Sex hormone-binding globulin levels adjusted for BMI	4.6e-13	-0.0090713
rs35074855	6-32593363-C-G	upstream gene	GWAS	FGR12_UKBB	Disorders of lipoprotein metabolism and other lipidaemias	6.31e-13	0.0527
rs35074855	6-32593363-C-G	upstream gene	GWAS	Open_Targets_22.09	Chronic or degenerative neurological problem	6.4e-13	-0.0018599
rs35074855	6-32593363-C-G	upstream gene	GWAS	Open_Targets_22.09	Joint disorder	6.4e-13	0.00790491
rs35074855	6-32593363-C-G	upstream gene	GWAS	FinnGen_R12	Disorders of synovium and tendon	7.15e-13	0.0863366
rs35074855	6-32593363-C-G	upstream gene	GWAS	FinnGen_R12	Viral and other specified intestinal infections	7.47e-13	0.133549
rs35074855	6-32593363-C-G	upstream gene	GWAS	FinnGen_R12	Corns and callosities	8.59e-13	0.262288
rs35074855	6-32593363-C-G	upstream gene	GWAS	Kanta_2025_03	C peptide [Moles/volume] in Serum or Plasma --fasting [nmol/l], sample-wise median	8.83e-13	-0.159652
rs35074855	6-32593363-C-G	upstream gene	GWAS	FinnGen_R12	Hypertension, essential	1.08e-12	0.0525452
rs35074855	6-32593363-C-G	upstream gene	GWAS	FinnGen_drugs	M01A Antiinflammatory and antirheumatic products, non-steroids	1.09e-12	0.0192212
rs35074855	6-32593363-C-G	upstream gene	GWAS	FGR12_UKBB	Adhesive capsulitis of shoulder	1.58e-12	0.145
rs35074855	6-32593363-C-G	upstream gene	GWAS	FinnGen_R12	Keratitis	1.72e-12	0.108227
rs35074855	6-32593363-C-G	upstream gene	GWAS	FinnGen_MVP_UKBB_meta	Viral and other specified intestinal infections	2.19e-12	0.123
rs35074855	6-32593363-C-G	upstream gene	GWAS	Open_Targets_22.09	Binding antibody response to interferon beta therapy in multiple sclerosis (antibody levels; IFNŒ≤-1b subcutaneous)	2.95e-12	0.5338
rs35074855	6-32593363-C-G	upstream gene	GWAS	Open_Targets_22.09	Neutralising antibody response to interferon beta therapy in multiple sclerosis (antibody titre; IFNŒ≤-1b subcutaneous)	3.1e-12	0.4339
rs35074855	6-32593363-C-G	upstream gene	GWAS	FGR12_UKBB	Viral and other specified intestinal infections	3.16e-12	0.125
rs35074855	6-32593363-C-G	upstream gene	GWAS	FGR12_UKBB	Kidney transplant status	3.98e-12	0.269
rs35074855	6-32593363-C-G	upstream gene	GWAS	Open_Targets_22.09	Polymyalgia rheumatica	4.36e-12	0.493
rs35074855	6-32593363-C-G	upstream gene	GWAS	FinnGen_R12	Hypertension	4.45e-12	0.0486239
rs35074855	6-32593363-C-G	upstream gene	GWAS	Open_Targets_22.09	Hand grip strength	5e-12	-0.003
rs35074855	6-32593363-C-G	upstream gene	GWAS	FGR12_UKBB	Corns and callosities	6.31e-12	0.242
rs35074855	6-32593363-C-G	upstream gene	GWAS	FinnGen_R12	Viral infections characterized by skin and mucous membrane lesions	6.31e-12	0.0962302
rs35074855	6-32593363-C-G	upstream gene	GWAS	Open_Targets_22.09	Nasal polyps	6.61e-12	0.284
rs35074855	6-32593363-C-G	upstream gene	GWAS	FinnGen_drugs	J01CE Beta-lactamase sensitive penicillins	7.06e-12	0.0172327
rs35074855	6-32593363-C-G	upstream gene	GWAS	Open_Targets_22.09	Insulin | medication for cholesterol, blood pressure, diabetes, or take exogenous hormones	7.22e-12	0.413343
rs35074855	6-32593363-C-G	upstream gene	GWAS	Kanta_2025_03	Alkaline phosphatase [Enzymatic activity/volume] in Serum or Plasma [u/l], sample-wise median	8.32e-12	0.0232995
rs35074855	6-32593363-C-G	upstream gene	GWAS	FinnGen_R12	Non-allergic asthma (mode) (more control exclusions)	9.25e-12	0.136348
rs35074855	6-32593363-C-G	upstream gene	GWAS	FGR12_UKBB	Senile cataract	1e-11	0.0579
rs35074855	6-32593363-C-G	upstream gene	GWAS	FinnGen_MVP_UKBB_meta	Pilonidal cyst	1.15e-11	0.184
rs35074855	6-32593363-C-G	upstream gene	GWAS	FinnGen_drugs	R06AX Other antihistamines for systemic use	1.21e-11	0.0148819
rs35074855	6-32593363-C-G	upstream gene	GWAS	FinnGen_R12	Actinic keratosis	1.41e-11	-0.116315
rs35074855	6-32593363-C-G	upstream gene	GWAS	FinnGen_MVP_UKBB_meta	Parkinson's disease	1.66e-11	-0.121
rs35074855	6-32593363-C-G	upstream gene	GWAS	Open_Targets_22.09	Neutralising antibody response to interferon beta therapy in multiple sclerosis (presence of antibodies; IFNŒ≤-1b subcutaneous)	1.74e-11	1.198
rs35074855	6-32593363-C-G	upstream gene	GWAS	Open_Targets_22.09	Reticulocyte count	1.8e-11	0.0236227
rs35074855	6-32593363-C-G	upstream gene	GWAS	FinnGen_R12	Graves disease, strict definition	1.91e-11	-0.223135
rs35074855	6-32593363-C-G	upstream gene	GWAS	FGR12_UKBB	Depression medications	2e-11	0.047
rs35074855	6-32593363-C-G	upstream gene	GWAS	FGR12_UKBB	MS-disease / Multiple Sclerosis	2e-11	-0.217
rs35074855	6-32593363-C-G	upstream gene	GWAS	FGR12_UKBB	Atherosclerosis, excluding cerebral and coronary sclerosis	2e-11	0.0931
rs35074855	6-32593363-C-G	upstream gene	GWAS	FGR12_UKBB	Secondary hypertension	2e-11	0.217
rs35074855	6-32593363-C-G	upstream gene	GWAS	FGR12_UKBB	Pilonidal cyst	2e-11	0.196
rs35074855	6-32593363-C-G	upstream gene	GWAS	Kanta_2025_03	Platelets [#/volume] in Blood [e9/l], sample-wise median	2.1e-11	0.0178056
rs35074855	6-32593363-C-G	upstream gene	GWAS	FinnGen_R12	Disorders of lipoprotein metabolism and other lipidaemias	2.67e-11	0.0603952
rs35074855	6-32593363-C-G	upstream gene	GWAS	Kanta_2025_03	Mugwort IgE Ab [Units/volume] in Serum [u/ml]	2.74e-11	-0.48799
rs35074855	6-32593363-C-G	upstream gene	GWAS	FinnGen_R12	Antihypertensive medication - note that there are other indications	2.79e-11	0.0445794
rs35074855	6-32593363-C-G	upstream gene	GWAS	Open_Targets_22.09	Bioavailable testosterone levels	2.9e-11	0.0205118
rs35074855	6-32593363-C-G	upstream gene	GWAS	Open_Targets_22.09	Sex hormone-binding globulin levels	2.9e-11	-0.0126916
rs35074855	6-32593363-C-G	upstream gene	GWAS	Open_Targets_22.09	Parkinson's disease	3e-11	0
rs35074855	6-32593363-C-G	upstream gene	GWAS	FinnGen_R12	Ulcerative ileocolitis	3.1e-11	-0.352457
rs35074855	6-32593363-C-G	upstream gene	GWAS	FGR12_UKBB	All dysplastic lesions of the cervix uteri, vagina or vulva	3.16e-11	0.0974
rs35074855	6-32593363-C-G	upstream gene	GWAS	Kanta_2025_03	Triglyceride [Moles/volume] in Serum or Plasma --fasting [mmol/l], sample-wise median	3.22e-11	-0.0207745
rs35074855	6-32593363-C-G	upstream gene	GWAS	FinnGen_R12	Secondary hypertension	3.23e-11	0.219027
rs35074855	6-32593363-C-G	upstream gene	GWAS	Open_Targets_22.09	Reticulocyte fraction of red cells	3.4e-11	0.0233625
rs35074855	6-32593363-C-G	upstream gene	GWAS	FinnGen_R12	Childhood allergy (age < 16)	3.58e-11	0.153755
rs35074855	6-32593363-C-G	upstream gene	GWAS	FinnGen_R12	Atherosclerosis, excluding cerebral and coronary sclerosis	3.71e-11	0.0976343
rs35074855	6-32593363-C-G	upstream gene	GWAS	Open_Targets_22.09	None of the above | vitamin and mineral supplements	3.79e-11	-0.0545965
rs35074855	6-32593363-C-G	upstream gene	GWAS	FGR12_UKBB	Graves disease, strict definition	3.98e-11	-0.215
rs35074855	6-32593363-C-G	upstream gene	GWAS	Open_Targets_22.09	Hand grip strength (left)	4.01e-11	-0.191517
rs35074855	6-32593363-C-G	upstream gene	GWAS	FinnGen_MVP_UKBB_meta	All pneumoniae	4.17e-11	0.0431
rs35074855	6-32593363-C-G	upstream gene	GWAS	FinnGen_R12	Other disorders of skin and subcutaneous tissue	4.18e-11	0.0726913
rs35074855	6-32593363-C-G	upstream gene	GWAS	FinnGen_MVP_UKBB_meta	Other and unspecified anaemias	4.47e-11	0.0511
rs35074855	6-32593363-C-G	upstream gene	GWAS	Open_Targets_22.09	Age diabetes diagnosed	6.36e-11	-1.21838
rs35074855	6-32593363-C-G	upstream gene	GWAS	Kanta_2025_03	Triglyceride [Moles/volume] in Serum or Plasma [mmol/l], sample-wise median	6.47e-11	-0.042193
rs35074855	6-32593363-C-G	upstream gene	GWAS	Open_Targets_22.09	Polymyalgia rheumatica | non-cancer illness code, self-reported	7.48e-11	0.547404
rs35074855	6-32593363-C-G	upstream gene	GWAS	Open_Targets_22.09	Multiple sclerosis	7.79e-11	-0.424
rs35074855	6-32593363-C-G	upstream gene	GWAS	Open_Targets_22.09	Alzheimer's disease or family history of Alzheimer's disease	8e-11	0
rs35074855	6-32593363-C-G	upstream gene	GWAS	FinnGen_drugs	E0000 Lotions	8.76e-11	0.014751
rs35074855	6-32593363-C-G	upstream gene	GWAS	FinnGen_MVP_UKBB_meta	Unspecified acute lower respiratory infection	1.07e-10	0.0971
rs35074855	6-32593363-C-G	upstream gene	GWAS	FinnGen_MVP_UKBB_meta	Cutaneous abscess, furuncle and carbuncle	1.23e-10	0.0995
rs35074855	6-32593363-C-G	upstream gene	GWAS	FinnGen_R12	Other specific arthropathies, wide	1.27e-10	0.405836
rs35074855	6-32593363-C-G	upstream gene	GWAS	FGR12_UKBB	Keratitis	1.29e-10	0.0884
rs35074855	6-32593363-C-G	upstream gene	GWAS	FinnGen_R12	Senile cataract	1.39e-10	0.0591792
rs35074855	6-32593363-C-G	upstream gene	GWAS	FinnGen_drugs	J01E Sulfonamides and trimethoprim	1.41e-10	0.0139904
rs35074855	6-32593363-C-G	upstream gene	GWAS	Open_Targets_22.09	Diabetes diagnosed by doctor	1.55e-10	0.114306
rs35074855	6-32593363-C-G	upstream gene	GWAS	FGR12_UKBB	Alopecia areata	1.66e-10	0.302
rs35074855	6-32593363-C-G	upstream gene	GWAS	Open_Targets_22.09	ACPA-positive rheumatoid arthritis (smoking interaction) [adjusted for HLA shared epitope]	2e-10	0
rs35074855	6-32593363-C-G	upstream gene	GWAS	Open_Targets_22.09	ACPA-positive rheumatoid arthritis (smoking interaction) [adjusted for HLA shared epitope]	2e-10	0
rs35074855	6-32593363-C-G	upstream gene	GWAS	Open_Targets_22.09	Interleukin-6 levels	2e-10	0.035794
rs35074855	6-32593363-C-G	upstream gene	GWAS	FinnGen_R12	Intestinal infectious diseases	2.28e-10	0.0558949
rs35074855	6-32593363-C-G	upstream gene	GWAS	Open_Targets_22.09	Appendicular lean mass	2.48e-10	-0.0196
rs35074855	6-32593363-C-G	upstream gene	GWAS	Open_Targets_22.09	Sex hormone-binding globulin levels adjusted for BMI	2.5e-10	-0.0110799
rs35074855	6-32593363-C-G	upstream gene	GWAS	FGR12_UKBB	Carcinoma in situ of cervix uteri (controls excluding all cancers)	2.51e-10	0.155
rs35074855	6-32593363-C-G	upstream gene	GWAS	FinnGen_MVP_UKBB_meta	Spondyloarthritis	2.75e-10	0.1
rs35074855	6-32593363-C-G	upstream gene	GWAS	Open_Targets_22.09	Alzheimer's disease or family history of Alzheimer's disease	2.76e-10	-0.094982
rs35074855	6-32593363-C-G	upstream gene	GWAS	FinnGen_MVP_UKBB_meta	Iron deficiency anaemia	2.88e-10	0.0532
rs35074855	6-32593363-C-G	upstream gene	GWAS	FinnGen_MVP_UKBB_meta	Hidradenitis suppurativa	2.88e-10	0.242
rs35074855	6-32593363-C-G	upstream gene	GWAS	FinnGen_R12	Disorders of vitreous body	3.06e-10	0.0866013
rs35074855	6-32593363-C-G	upstream gene	GWAS	FinnGen_R12	Acute peritonitis	3.16e-10	0.240586
rs35074855	6-32593363-C-G	upstream gene	GWAS	Open_Targets_22.09	Thyroxine product | treatment/medication code	3.17e-10	0.223335
rs35074855	6-32593363-C-G	upstream gene	GWAS	FinnGen_R12	Lichen ruber planus, wide definition including periferal and oral lichen planus	3.22e-10	-0.141294
rs35074855	6-32593363-C-G	upstream gene	GWAS	FinnGen_drugs	M01AE Propionic acid derivatives	3.36e-10	0.0169991
rs35074855	6-32593363-C-G	upstream gene	GWAS	FinnGen_drugs	J01 GT45 Antibacterials, older individuals	3.39e-10	0.0321119
rs35074855	6-32593363-C-G	upstream gene	GWAS	Open_Targets_22.09	Forced vital capacity (fvc)	3.86e-10	-0.0187238
rs35074855	6-32593363-C-G	upstream gene	GWAS	Open_Targets_22.09	Diabetes | non-cancer illness code, self-reported	3.87e-10	0.123137
rs35074855	6-32593363-C-G	upstream gene	GWAS	Open_Targets_22.09	Neutrophill percentage	4.03e-10	0.203444
rs35074855	6-32593363-C-G	upstream gene	GWAS	FinnGen_MVP_UKBB_meta	Lupus erythematosus	4.17e-10	-0.345
rs35074855	6-32593363-C-G	upstream gene	GWAS	Kanta_2025_03	eGFR values estimated from harmonized creatinine [3020564] values using 2021 formula [ml/min/173m2], sample-wise median, quantitative, derived	4.19e-10	0.012892
rs35074855	6-32593363-C-G	upstream gene	GWAS	FinnGen_R12	Diarrhoea and gastroenteritis of presumed infectious origin	4.39e-10	0.0639143
rs35074855	6-32593363-C-G	upstream gene	GWAS	Open_Targets_22.09	Granulocyte percentage of myeloid white cells	4.44e-10	0.0264618
rs35074855	6-32593363-C-G	upstream gene	GWAS	FinnGen_R12	Pilonidal cyst	4.78e-10	0.19198
rs35074855	6-32593363-C-G	upstream gene	GWAS	FinnGen_drugs	R06AE Piperazine derivatives	5.15e-10	0.0140921
rs35074855	6-32593363-C-G	upstream gene	GWAS	FinnGen_R12	Other ulcerative colitis	5.2e-10	-0.270918
rs35074855	6-32593363-C-G	upstream gene	GWAS	FinnGen_MVP_UKBB_meta	Calculus of kidney and ureter	5.37e-10	-0.0622
rs35074855	6-32593363-C-G	upstream gene	GWAS	FinnGen_R12	Colitis, primary sclerosing, strict definition	6.02e-10	-0.688306
rs35074855	6-32593363-C-G	upstream gene	GWAS	Kanta_2025_03	eGFR values estimated from harmonized creatinine [3020564] values using 2009 formula [ml/min/173m2], sample-wise median, quantitative, derived	6.2e-10	0.0125408
rs35074855	6-32593363-C-G	upstream gene	GWAS	Open_Targets_22.09	Lymphocyte percentage of white cells	6.4e-10	-0.0218201
rs35074855	6-32593363-C-G	upstream gene	GWAS	FGR12_UKBB	HSIL lesion of the cervix uteri	6.76e-10	0.126
rs35074855	6-32593363-C-G	upstream gene	GWAS	FGR12_UKBB	Disorders of vitreous body	7.41e-10	0.0822
rs35074855	6-32593363-C-G	upstream gene	GWAS	FGR12_UKBB	Malignant neoplasm of skin, excluding all cancers (controls excluding all cancers)	7.76e-10	-0.0559
rs35074855	6-32593363-C-G	upstream gene	GWAS	FinnGen_MVP_UKBB_meta	Kidney transplant status	8.32e-10	0.209
rs35074855	6-32593363-C-G	upstream gene	GWAS	Open_Targets_22.09	Hydroxychloroquine | treatment/medication code	9.02e-10	0.621841
rs35074855	6-32593363-C-G	upstream gene	GWAS	Open_Targets_22.09	Prednisolone | treatment/medication code	9.77e-10	0.308319
rs35074855	6-32593363-C-G	upstream gene	GWAS	Open_Targets_22.09	Hand grip strength	1e-09	-0.003
rs35074855	6-32593363-C-G	upstream gene	GWAS	FinnGen_R12	Osteoporosis	1.15e-09	0.119482
rs35074855	6-32593363-C-G	upstream gene	GWAS	Open_Targets_22.09	Monocyte count	1.42e-09	0.018845
rs35074855	6-32593363-C-G	upstream gene	GWAS	FGR12_UKBB	Felty syndrome	1.48e-09	0.672
rs35074855	6-32593363-C-G	upstream gene	GWAS	FGR12_UKBB	Cutaneous abscess, furuncle and carbuncle	1.51e-09	0.102
rs35074855	6-32593363-C-G	upstream gene	GWAS	Open_Targets_22.09	Sulphasalazine | treatment/medication code	1.66e-09	0.991092
rs35074855	6-32593363-C-G	upstream gene	GWAS	FinnGen_R12	Bronchitis	1.69e-09	0.0466669
rs35074855	6-32593363-C-G	upstream gene	GWAS	Open_Targets_22.09	Bowel problem	2e-09	-0.0050475
rs35074855	6-32593363-C-G	upstream gene	GWAS	FinnGen_R12	IBD (strict) with PSC	2.1e-09	-0.688025
rs35074855	6-32593363-C-G	upstream gene	GWAS	Open_Targets_22.09	Type 1 diabetes | non-cancer illness code, self-reported	2.14e-09	0.774878
rs35074855	6-32593363-C-G	upstream gene	GWAS	FinnGen_MVP_UKBB_meta	Senile cataract	2.24e-09	0.0369
rs35074855	6-32593363-C-G	upstream gene	GWAS	FinnGen_drugs	D07AC Potent corticosteroids (Class III)	2.35e-09	0.0136032
rs35074855	6-32593363-C-G	upstream gene	GWAS	Open_Targets_22.09	Epstein-Barr virus EBNA-1 antibody levels	2.51e-09	-0.178287
rs35074855	6-32593363-C-G	upstream gene	GWAS	FGR12_UKBB	Lichen ruber planus, wide definition including periferal and oral lichen planus	2.63e-09	-0.123
rs35074855	6-32593363-C-G	upstream gene	GWAS	Open_Targets_22.09	Diabetes mellitus	2.74e-09	0.104
rs35074855	6-32593363-C-G	upstream gene	GWAS	Open_Targets_22.09	Seretide 50 evohaler | treatment/medication code	3.27e-09	0.210113
rs35074855	6-32593363-C-G	upstream gene	GWAS	Open_Targets_22.09	Overall health rating	3.28e-09	0.0164695
rs35074855	6-32593363-C-G	upstream gene	GWAS	FinnGen_R12	HSIL lesion of the cervix uteri, vagina or vulva	3.33e-09	0.126047
rs35074855	6-32593363-C-G	upstream gene	GWAS	Open_Targets_22.09	Lymphocyte percentage	3.34e-09	-0.166765
rs35074855	6-32593363-C-G	upstream gene	GWAS	FinnGen_R12	Anaemias	3.62e-09	0.0857222
rs35074855	6-32593363-C-G	upstream gene	GWAS	Kanta_2025_03	Erythrocyte sedimentation rate by Westergren method [mm/h], sample-wise median	3.63e-09	0.0196016
rs35074855	6-32593363-C-G	upstream gene	GWAS	FinnGen_R12	Metabolic disorders	3.79e-09	0.0467395
rs35074855	6-32593363-C-G	upstream gene	GWAS	FGR12_UKBB	Actinic keratosis	3.8e-09	-0.0899
rs35074855	6-32593363-C-G	upstream gene	GWAS	FinnGen_MVP_UKBB_meta	Alopecia areata	4.37e-09	0.247
rs35074855	6-32593363-C-G	upstream gene	GWAS	FinnGen_R12	Other malignant neoplasms of skin (=non-melanoma skin cancer), excluding all cancers (controls excluding all cancers)	5.17e-09	-0.0780828
rs35074855	6-32593363-C-G	upstream gene	GWAS	FinnGen_R12	Ulcerative colitis (strict) with PSC	5.36e-09	-0.744473
rs35074855	6-32593363-C-G	upstream gene	GWAS	Open_Targets_22.09	Type 2 diabetes	5.59e-09	0.1451
rs35074855	6-32593363-C-G	upstream gene	GWAS	FGR12_UKBB	Osteomyelitis	5.75e-09	0.185
rs35074855	6-32593363-C-G	upstream gene	GWAS	FinnGen_R12	Osteomyelitis	5.77e-09	0.226504
rs35074855	6-32593363-C-G	upstream gene	GWAS	FGR12_UKBB	Maternal care for other known or suspected fetal problems	6.46e-09	0.0961
rs35074855	6-32593363-C-G	upstream gene	GWAS	Open_Targets_22.09	Prostate cancer	6.5e-09	0.064
rs35074855	6-32593363-C-G	upstream gene	GWAS	FinnGen_R12	Basal cell carcinoma, excluding all cancers (controls excluding all cancers)	6.61e-09	-0.0803908
rs35074855	6-32593363-C-G	upstream gene	GWAS	FinnGen_R12	Thyrotoxicosis with diffuse goitre	7.5e-09	-0.156203
rs35074855	6-32593363-C-G	upstream gene	GWAS	FinnGen_R12	Chronic kidney disease	8.03e-09	0.101845
rs35074855	6-32593363-C-G	upstream gene	GWAS	Open_Targets_22.09	Multiple sclerosis	8.25e-09	0.2658
rs35074855	6-32593363-C-G	upstream gene	GWAS	FGR12_UKBB	Basal cell carcinoma, excluding all cancers (controls excluding all cancers)	9.12e-09	-0.0622
rs35074855	6-32593363-C-G	upstream gene	GWAS	Kanta_2025_03	Cholesterol in HDL/Cholesterol.total [Molar ratio] in Serum or Plasma [%], sample-wise median	9.12e-09	0.0621464
rs35074855	6-32593363-C-G	upstream gene	GWAS	FinnGen_R12	Influenza and pneumonia	1.01e-08	0.0436339
rs35074855	6-32593363-C-G	upstream gene	GWAS	FinnGen_R12	Maternal care for other known or suspected fetal problems	1.28e-08	0.0989009
rs35074855	6-32593363-C-G	upstream gene	GWAS	Open_Targets_22.09	High light scatter reticulocyte count	1.33e-08	0.00022747
rs35074855	6-32593363-C-G	upstream gene	GWAS	FinnGen_R12	Redundant prepuce, phimosis and paraphimosis	1.44e-08	0.114328
rs35074855	6-32593363-C-G	upstream gene	GWAS	FinnGen_R12	Atlantoaxial subluxation	1.49e-08	0.601365
rs35074855	6-32593363-C-G	upstream gene	GWAS	FinnGen_R12	Depression medications	1.49e-08	0.0500703
rs35074855	6-32593363-C-G	upstream gene	GWAS	Open_Targets_22.09	Monocyte percentage	1.54e-08	-0.0585998
rs35074855	6-32593363-C-G	upstream gene	GWAS	Open_Targets_22.09	Age hayfever or allergic rhinitis diagnosed by doctor	1.58e-08	-1.5701
rs35074855	6-32593363-C-G	upstream gene	GWAS	FGR12_UKBB	Thyrotoxicosis with diffuse goitre	1.58e-08	-0.147
rs35074855	6-32593363-C-G	upstream gene	GWAS	FGR12_UKBB	Parkinson's disease	1.58e-08	-0.139
rs35074855	6-32593363-C-G	upstream gene	GWAS	Kanta_2025_03	Cholesterol [Moles/volume] in Serum or Plasma [mmol/l], sample-wise median	1.63e-08	-0.0175029
rs35074855	6-32593363-C-G	upstream gene	GWAS	Open_Targets_22.09	Appendicular lean mass	1.7e-08	-0.0214971
rs35074855	6-32593363-C-G	upstream gene	GWAS	Open_Targets_22.09	Eczema or dermatitis	1.7e-08	0.00302597
rs35074855	6-32593363-C-G	upstream gene	GWAS	Open_Targets_22.09	Rheumatoid arthritis (ACPA-negative)	2e-08	0.189214
rs35074855	6-32593363-C-G	upstream gene	GWAS	FinnGen_drugs	D07AC D07AD Potent corticosteroids, curated	2.09e-08	0.0129295
rs35074855	6-32593363-C-G	upstream gene	GWAS	Open_Targets_22.09	Forced vital capacity (fvc), best measure	2.09e-08	-0.0170592
rs35074855	6-32593363-C-G	upstream gene	GWAS	FGR12_UKBB	Pure hypercholesterolaemia	2.14e-08	0.042
rs35074855	6-32593363-C-G	upstream gene	GWAS	Open_Targets_22.09	Diabetic retinopathy	2.35e-08	0.361
rs35074855	6-32593363-C-G	upstream gene	GWAS	FGR12_UKBB	Diarrhoea and gastroenteritis of presumed infectious origin	2.45e-08	0.0528
rs35074855	6-32593363-C-G	upstream gene	GWAS	FinnGen_R12	Basal cell carcinoma, including avohilmo, excluding all cancers (controls excluding all cancers)	2.7e-08	-0.0760611
rs35074855	6-32593363-C-G	upstream gene	GWAS	FinnGen_R12	Osteopathies and chondropathies	2.85e-08	0.0683321
rs35074855	6-32593363-C-G	upstream gene	GWAS	FGR12_UKBB	Metabolic disorders	3.09e-08	0.0328
rs35074855	6-32593363-C-G	upstream gene	GWAS	FGR12_UKBB	Influenza and pneumonia	3.09e-08	0.0361
rs35074855	6-32593363-C-G	upstream gene	GWAS	FinnGen_R12	All dysplastic lesions of the cervix uteri, vagina or vulva	3.36e-08	0.0963694
rs35074855	6-32593363-C-G	upstream gene	GWAS	FinnGen_R12	Other specified/unspecified inflammatory spondylopathies	3.4e-08	0.231755
rs35074855	6-32593363-C-G	upstream gene	GWAS	FinnGen_R12	Thyrotoxicosis	3.44e-08	-0.108668
rs35074855	6-32593363-C-G	upstream gene	GWAS	FinnGen_R12	Carpal tunnel syndrome	3.83e-08	0.064171
rs35074855	6-32593363-C-G	upstream gene	GWAS	FinnGen_R12	Acute otitis externa, noninfective	3.97e-08	0.401984
rs35074855	6-32593363-C-G	upstream gene	GWAS	FGR12_UKBB	Iron deficiency anaemia	4.17e-08	0.0582
rs35074855	6-32593363-C-G	upstream gene	GWAS	FGR12_UKBB	Dermatitis	4.37e-08	0.0618
rs35074855	6-32593363-C-G	upstream gene	GWAS	FinnGen_R12	Malignant neoplasm of skin, excluding all cancers (controls excluding all cancers)	4.4e-08	-0.0670643
rs35074855	6-32593363-C-G	upstream gene	GWAS	FinnGen_R12	HSIL lesion of the cervix uteri	4.5e-08	0.122063
rs35074855	6-32593363-C-G	upstream gene	GWAS	FinnGen_MVP_UKBB_meta	Other keratitis	4.57e-08	0.102
rs35074855	6-32593363-C-G	upstream gene	GWAS	FinnGen_MVP_UKBB_meta	Pruritus	4.57e-08	0.0957
rs35074855	6-32593363-C-G	upstream gene	GWAS	Kanta_2025_03	Urate [Moles/volume] in Serum or Plasma [umol/l], sample-wise median	4.8e-08	-0.0339555
rs28366334	6-32594118-A-C	upstream gene	GWAS	FinnGen_drugs	A10AB Insulins and analogues for injection, fast-acting	0	0.0562664
rs28366334	6-32594118-A-C	upstream gene	GWAS	FinnGen_drugs	A10A Insulins and analogues	0	0.0559568
rs28366334	6-32594118-A-C	upstream gene	GWAS	FinnGen_R12	Type 1 diabetes, definitions combined	0	0.885892
rs28366334	6-32594118-A-C	upstream gene	GWAS	FinnGen_drugs	A10AE Insulins and analogues for injection, long-acting	0	0.0510283
rs28366334	6-32594118-A-C	upstream gene	GWAS	FinnGen_MVP_UKBB_meta	Type 1 diabetes, definitions combined	0	0.672
rs28366334	6-32594118-A-C	upstream gene	GWAS	FGR12_UKBB	Type 1 diabetes, definitions combined	0	0.672
rs28366334	6-32594118-A-C	upstream gene	GWAS	FinnGen_R12	Seropositive rheumatoid arthritis, wide	0	0.53868
rs28366334	6-32594118-A-C	upstream gene	GWAS	FGR12_UKBB	Seropositive rheumatoid arthritis, wide	9.99989e-321	0.529
rs28366334	6-32594118-A-C	upstream gene	GWAS	FinnGen_R12	Type1 diabetes, definitions combined, early onset	1.29e-314	0.935815
rs28366334	6-32594118-A-C	upstream gene	GWAS	Open_Targets_22.09	Type 1 diabetes	2.23e-308	0.657933
rs28366334	6-32594118-A-C	upstream gene	GWAS	FinnGen_R12	Seropositive rheumatoid arthritis, strict definition	3.33e-306	0.686665
rs28366334	6-32594118-A-C	upstream gene	GWAS	FGR12_UKBB	Type1 diabetes, definitions combined, early onset	1e-229	0.638
rs28366334	6-32594118-A-C	upstream gene	GWAS	FinnGen_R12	Autoimmune diseases	6.71e-226	0.174031
rs28366334	6-32594118-A-C	upstream gene	GWAS	FinnGen_R12	Rheumatoid arthritis	2.69e-220	0.40176
rs28366334	6-32594118-A-C	upstream gene	GWAS	FinnGen_drugs	L01BA Folic acid analogues	1.35e-206	0.0358758
rs28366334	6-32594118-A-C	upstream gene	GWAS	FinnGen_drugs	A10 Drugs used in diabetes	1.92e-205	0.0487777
rs28366334	6-32594118-A-C	upstream gene	GWAS	FinnGen_R12	Diabetes, insulin treatment (Kela reimbursement) (more control exclusions)	5.33e-177	0.193827
rs28366334	6-32594118-A-C	upstream gene	GWAS	FinnGen_R12	Autoimmune diseases excluding thyroid diseases	1.16e-171	0.187627
rs28366334	6-32594118-A-C	upstream gene	GWAS	FinnGen_MVP_UKBB_meta	Rheumatoid arthritis	8.32e-166	0.311
rs28366334	6-32594118-A-C	upstream gene	GWAS	FinnGen_drugs	L01B Antimetabolites	2.7e-163	0.0348228
rs28366334	6-32594118-A-C	upstream gene	GWAS	FinnGen_R12	Diabetic retinopathy, strict definition	3.38e-145	0.500564
rs28366334	6-32594118-A-C	upstream gene	GWAS	FinnGen_drugs	L01 Antineoplastic agents	3.16e-136	0.033554
rs28366334	6-32594118-A-C	upstream gene	GWAS	FGR12_UKBB	Autoimmune diseases	1e-135	0.118
rs28366334	6-32594118-A-C	upstream gene	GWAS	FGR12_UKBB	Autoimmune diseases excluding thyroid diseases	1e-131	0.151
rs28366334	6-32594118-A-C	upstream gene	GWAS	Kanta_2025_03	Hemoglobin A1c/Hemoglobin.total in Blood [mmol/mol], sample-wise median	2.08e-130	0.062347
rs28366334	6-32594118-A-C	upstream gene	GWAS	FinnGen_R12	Reimbursement for rheumatic diseases	1.04e-123	0.228674
rs28366334	6-32594118-A-C	upstream gene	GWAS	FinnGen_R12	Diabetic retinopathy (more control exclusions)	6.85e-115	0.343196
rs28366334	6-32594118-A-C	upstream gene	GWAS	FGR12_UKBB	Psoriasis	1e-114	0.25
rs28366334	6-32594118-A-C	upstream gene	GWAS	FinnGen_MVP_UKBB_meta	Psoriasis	2.45e-114	0.25
rs28366334	6-32594118-A-C	upstream gene	GWAS	Kanta_2025_03	Cyclic citrullinated peptide Ab [Units/volume] in Serum [u/ml]	7.13e-111	0.499006
rs28366334	6-32594118-A-C	upstream gene	GWAS	FinnGen_R12	Other retinal disorders	3.3e-106	0.208095
rs28366334	6-32594118-A-C	upstream gene	GWAS	FinnGen_R12	Diabetic retinopathy	6.41e-105	0.314883
rs28366334	6-32594118-A-C	upstream gene	GWAS	FinnGen_R12	Hypothyroidism, strict autoimmune	2.78e-102	0.169139
rs28366334	6-32594118-A-C	upstream gene	GWAS	FinnGen_R12	Second line medication for Crohn's disease	2.22e-98	0.207005
rs28366334	6-32594118-A-C	upstream gene	GWAS	Open_Targets_22.09	Psoriasis | non-cancer illness code, self-reported	6.89e-97	0.595896
rs28366334	6-32594118-A-C	upstream gene	GWAS	FinnGen_R12	Polyarthropathies	1.56e-93	0.173566
rs28366334	6-32594118-A-C	upstream gene	GWAS	FinnGen_drugs	TOTAL Total number of drug purchases	1.14e-88	0.0396143
rs28366334	6-32594118-A-C	upstream gene	GWAS	FinnGen_R12	Disorders of choroid and retina	2.04e-84	0.161108
rs28366334	6-32594118-A-C	upstream gene	GWAS	FinnGen_drugs	NON J01 TOTAL Total number of purchases excl. antibacterials	6.11e-83	0.0377037
rs28366334	6-32594118-A-C	upstream gene	GWAS	FinnGen_R12	Diabetic maculopathy	1.02e-75	0.428766
rs28366334	6-32594118-A-C	upstream gene	GWAS	Kanta_2025_03	Glucose [Moles/volume] in Serum or Plasma [mmol/l], sample-wise median	5.67e-69	0.0593344
rs28366334	6-32594118-A-C	upstream gene	GWAS	FinnGen_drugs	J01 Antibacterials for systemic use	2.36e-57	0.0370019
rs28366334	6-32594118-A-C	upstream gene	GWAS	FinnGen_R12	Biological medication for rheuma	2.42e-56	0.303899
rs28366334	6-32594118-A-C	upstream gene	GWAS	FinnGen_R12	Other/unspecified rheumatoid arthritis	5.72e-55	0.344886
rs28366334	6-32594118-A-C	upstream gene	GWAS	Kanta_2025_03	Fasting glucose [Moles/volume] in Serum or Plasma [mmol/l], sample-wise median	2.43e-52	0.037951
rs28366334	6-32594118-A-C	upstream gene	GWAS	FGR12_UKBB	Type 2 diabetes, wide definition	2.51e-52	0.0987
rs28366334	6-32594118-A-C	upstream gene	GWAS	FinnGen_drugs	R03AC Selective beta-2-adrenoceptor agonists	3.89e-52	0.0299973
rs28366334	6-32594118-A-C	upstream gene	GWAS	FinnGen_R12	Psoriasis	1.31e-50	0.214699
rs28366334	6-32594118-A-C	upstream gene	GWAS	Open_Targets_22.09	Epstein-Barr virus ZEBRA antibody levels	1.79e-50	0.320219
rs28366334	6-32594118-A-C	upstream gene	GWAS	Open_Targets_22.09	White blood cell count	3.35e-50	0.039549
rs28366334	6-32594118-A-C	upstream gene	GWAS	FinnGen_MVP_UKBB_meta	Hypothyroidism, strict autoimmune	2.88e-49	0.0987
rs28366334	6-32594118-A-C	upstream gene	GWAS	FinnGen_drugs	H03AA Thyroid hormones	3.1e-49	0.0222154
rs28366334	6-32594118-A-C	upstream gene	GWAS	FGR12_UKBB	Hypothyroidism, strict autoimmune	3.16e-49	0.0987
rs28366334	6-32594118-A-C	upstream gene	GWAS	FinnGen_drugs	R03 Anti-asthmatics	4.17e-49	0.0301896
rs28366334	6-32594118-A-C	upstream gene	GWAS	FinnGen_R12	Psoriasis vulgaris	2.23e-48	0.261874
rs28366334	6-32594118-A-C	upstream gene	GWAS	FinnGen_drugs	H02AB Glucocorticoids	3.16e-48	0.0284973
rs28366334	6-32594118-A-C	upstream gene	GWAS	FinnGen_R12	Type 2 diabetes, wide definition	7.9e-48	0.116903
rs28366334	6-32594118-A-C	upstream gene	GWAS	FinnGen_drugs	J01D Other beta-lactam antibacterials	2.69e-47	0.0332464
rs28366334	6-32594118-A-C	upstream gene	GWAS	FinnGen_R12	Other disorders of glucose regulation and pancreatic internal secretion	4.05e-47	0.380204
rs28366334	6-32594118-A-C	upstream gene	GWAS	Kanta_2025_03	Leukocytes [#/volume] in Blood [e9/l], sample-wise median	2.05e-46	0.0341081
rs28366334	6-32594118-A-C	upstream gene	GWAS	FinnGen_drugs	R03A Adrenergics, inhalants	1.25e-45	0.0284471
rs28366334	6-32594118-A-C	upstream gene	GWAS	FinnGen_R12	Nasal polyp	2.22e-45	0.247594
rs28366334	6-32594118-A-C	upstream gene	GWAS	Kanta_2025_03	Thyrotropin [Units/volume] in Serum or Plasma [mu/l], sample-wise median	3.42e-45	0.0381558
rs28366334	6-32594118-A-C	upstream gene	GWAS	FinnGen_drugs	R03BA Glucocorticoids	1.66e-44	0.0246732
rs28366334	6-32594118-A-C	upstream gene	GWAS	FinnGen_R12	Asthma/COPD (KELA code 203)	2.38e-44	0.101812
rs28366334	6-32594118-A-C	upstream gene	GWAS	Open_Targets_22.09	Psoriasis	4.3e-44	0.0061134
rs28366334	6-32594118-A-C	upstream gene	GWAS	FinnGen_MVP_UKBB_meta	Other disorders of glucose regulation and pancreatic internal secretion	2e-43	0.324
rs28366334	6-32594118-A-C	upstream gene	GWAS	Open_Targets_22.09	White blood cell count	3e-43	0.037951
rs28366334	6-32594118-A-C	upstream gene	GWAS	FinnGen_R12	Diabetic nephropathy (more control exclusions)	6.09e-42	0.304797
rs28366334	6-32594118-A-C	upstream gene	GWAS	FGR12_UKBB	Asthma (more control exclusions)	1e-41	0.0858
rs28366334	6-32594118-A-C	upstream gene	GWAS	FinnGen_MVP_UKBB_meta	Asthma (more control exclusions)	1.02e-41	0.0858
rs28366334	6-32594118-A-C	upstream gene	GWAS	FinnGen_MVP_UKBB_meta	Thyrotoxicosis	2.29e-41	-0.206
rs28366334	6-32594118-A-C	upstream gene	GWAS	FGR12_UKBB	Thyrotoxicosis	2.51e-41	-0.206
rs28366334	6-32594118-A-C	upstream gene	GWAS	Kanta_2025_03	Cholesterol in HDL [Moles/volume] in Serum or Plasma [mmol/l], sample-wise median	5.33e-40	0.0310518
rs28366334	6-32594118-A-C	upstream gene	GWAS	FinnGen_R12	First line medication for Crohn's disease	9.45e-40	0.0766359
rs28366334	6-32594118-A-C	upstream gene	GWAS	FinnGen_drugs	R03B Other anti-asthmatics, inhalants	1.71e-39	0.0238088
rs28366334	6-32594118-A-C	upstream gene	GWAS	Open_Targets_22.09	Neutrophil count	3.95e-39	0.035648
rs28366334	6-32594118-A-C	upstream gene	GWAS	FinnGen_R12	Asthma (more control exclusions)	1.58e-38	0.0986942
rs28366334	6-32594118-A-C	upstream gene	GWAS	FinnGen_R12	Other (seronegative) rheumatoid arthritis, wide	1.69e-38	0.233417
rs28366334	6-32594118-A-C	upstream gene	GWAS	FinnGen_drugs	J01C Beta-lactam antibacterials, penicillins	3.02e-38	0.0291095
rs28366334	6-32594118-A-C	upstream gene	GWAS	FGR12_UKBB	Diabetic nephropathy (more control exclusions)	5.01e-38	0.277
rs28366334	6-32594118-A-C	upstream gene	GWAS	FGR12_UKBB	Nasal polyp	1e-37	0.196
rs28366334	6-32594118-A-C	upstream gene	GWAS	FinnGen_MVP_UKBB_meta	Nasal polyp	1.02e-37	0.196
rs28366334	6-32594118-A-C	upstream gene	GWAS	FinnGen_MVP_UKBB_meta	Ulcerative colitis (strict definition, require KELA, min 2 HDR)	1.23e-37	-0.226
rs28366334	6-32594118-A-C	upstream gene	GWAS	FGR12_UKBB	Ulcerative colitis (strict definition, require KELA, min 2 HDR)	1.26e-37	-0.226
rs28366334	6-32594118-A-C	upstream gene	GWAS	FinnGen_drugs	J01F Macrolides and lincosamides	1.82e-37	0.0276468
rs28366334	6-32594118-A-C	upstream gene	GWAS	FinnGen_R12	Coeliac disease	2.39e-37	-0.310688
rs28366334	6-32594118-A-C	upstream gene	GWAS	Open_Targets_22.09	Neutrophil count	5.8e-37	0.035359
rs28366334	6-32594118-A-C	upstream gene	GWAS	Open_Targets_22.09	Hyperthyroidism or thyrotoxicosis	8.2e-37	-0.0031249
rs28366334	6-32594118-A-C	upstream gene	GWAS	Kanta_2025_03	Complement C4 [Mass/volume] in Serum or Plasma [g/l], sample-wise median	1.16e-36	0.190283
rs28366334	6-32594118-A-C	upstream gene	GWAS	FinnGen_MVP_UKBB_meta	Thyrotoxicosis with diffuse goitre	6.17e-36	-0.273
rs28366334	6-32594118-A-C	upstream gene	GWAS	FGR12_UKBB	Thyrotoxicosis with diffuse goitre	6.31e-36	-0.273
rs28366334	6-32594118-A-C	upstream gene	GWAS	Open_Targets_22.09	Hyperthyroidism/thyrotoxicosis | non-cancer illness code, self-reported	8.12e-36	-0.440353
rs28366334	6-32594118-A-C	upstream gene	GWAS	FinnGen_drugs	L04A Immunosuppressive agents	2.31e-35	0.0141317
rs28366334	6-32594118-A-C	upstream gene	GWAS	FinnGen_R12	Chronic lower respiratory diseases	3.91e-35	0.0755735
rs28366334	6-32594118-A-C	upstream gene	GWAS	FinnGen_R12	Thyrotoxicosis	1.13e-34	-0.203792
rs28366334	6-32594118-A-C	upstream gene	GWAS	FinnGen_R12	Glomerular disorders in diseases classified elsewhere	1.93e-34	0.289501
rs28366334	6-32594118-A-C	upstream gene	GWAS	FinnGen_R12	Other necrotizing vasculopathies (FG)	2.13e-33	0.392667
rs28366334	6-32594118-A-C	upstream gene	GWAS	FinnGen_R12	Disorders of the thyroid gland	5.66e-33	0.0809135
rs28366334	6-32594118-A-C	upstream gene	GWAS	FGR12_UKBB	Glomerular disorders in diseases classified elsewhere	6.31e-33	0.273
rs28366334	6-32594118-A-C	upstream gene	GWAS	FinnGen_MVP_UKBB_meta	Glomerular disorders in diseases classified elsewhere	6.92e-33	0.273
rs28366334	6-32594118-A-C	upstream gene	GWAS	FGR12_UKBB	Coeliac disease	2.51e-32	-0.235
rs28366334	6-32594118-A-C	upstream gene	GWAS	FinnGen_R12	Glomerular diseases	2.84e-32	0.220455
rs28366334	6-32594118-A-C	upstream gene	GWAS	FinnGen_drugs	P01 Antiprotozoals	3.66e-32	0.0216922
rs28366334	6-32594118-A-C	upstream gene	GWAS	FGR12_UKBB	Asthma (only as main-diagnosis) (more control exclusions)	7.94e-32	0.0944
rs28366334	6-32594118-A-C	upstream gene	GWAS	FinnGen_R12	Temporal arteritis	1.1e-31	0.497958
rs28366334	6-32594118-A-C	upstream gene	GWAS	FGR12_UKBB	MS-disease / Multiple Sclerosis	1.26e-31	-0.313
rs28366334	6-32594118-A-C	upstream gene	GWAS	FinnGen_MVP_UKBB_meta	MS-disease / Multiple Sclerosis	1.38e-31	-0.313
rs28366334	6-32594118-A-C	upstream gene	GWAS	FinnGen_drugs	J01 LE25 Antibacterials, younger individuals	1.51e-31	0.0491833
rs28366334	6-32594118-A-C	upstream gene	GWAS	FinnGen_R12	Suggestive for eosinophilic asthma	3.55e-31	0.305845
rs28366334	6-32594118-A-C	upstream gene	GWAS	FinnGen_drugs	J01FA Macrolides	4.25e-31	0.0245767
rs28366334	6-32594118-A-C	upstream gene	GWAS	FinnGen_R12	Ulcerative colitis (strict definition, require KELA, min 2 HDR)	4.76e-31	-0.236234
rs28366334	6-32594118-A-C	upstream gene	GWAS	FinnGen_R12	Thyrotoxicosis with diffuse goitre	6.37e-31	-0.261846
rs28366334	6-32594118-A-C	upstream gene	GWAS	FinnGen_drugs	J01CA Penicillins with extended spectrum	1.08e-30	0.0244953
rs28366334	6-32594118-A-C	upstream gene	GWAS	FinnGen_R12	Asthma (only as main-diagnosis) (more control exclusions)	1.56e-30	0.0954653
rs28366334	6-32594118-A-C	upstream gene	GWAS	FinnGen_R12	Giant cell arteritis	3.17e-30	0.461449
rs28366334	6-32594118-A-C	upstream gene	GWAS	FGR12_UKBB	Giant cell arteritis	2e-29	0.406
rs28366334	6-32594118-A-C	upstream gene	GWAS	FGR12_UKBB	Graves disease, strict definition	3.98e-29	-0.302
rs28366334	6-32594118-A-C	upstream gene	GWAS	FinnGen_R12	Diabetic nephropathy	5.52e-29	0.244933
rs28366334	6-32594118-A-C	upstream gene	GWAS	Open_Targets_22.09	Multiple sclerosis	9.1e-28	0.358782
rs28366334	6-32594118-A-C	upstream gene	GWAS	FinnGen_R12	Chronic sinusitis	9.57e-28	0.123924
rs28366334	6-32594118-A-C	upstream gene	GWAS	FinnGen_drugs	J01A Tetracyclines	3.59e-27	0.023177
rs28366334	6-32594118-A-C	upstream gene	GWAS	FinnGen_R12	Papulosquamous disorders	4.25e-27	0.132545
rs28366334	6-32594118-A-C	upstream gene	GWAS	FGR12_UKBB	Other (seronegative) rheumatoid arthritis, wide	1e-26	0.168
rs28366334	6-32594118-A-C	upstream gene	GWAS	Kanta_2025_03	Glutamate decarboxylase 65 Ab [Units/volume] in Serum [iu/ml]	1.29e-26	0.716259
rs28366334	6-32594118-A-C	upstream gene	GWAS	FinnGen_drugs	R01 Nasal preparations	4.26e-26	0.0222059
rs28366334	6-32594118-A-C	upstream gene	GWAS	FinnGen_MVP_UKBB_meta	Glomerular diseases	8.91e-26	0.181
rs28366334	6-32594118-A-C	upstream gene	GWAS	Open_Targets_22.09	White blood cell (leukocyte) count	1.09e-25	0.0658989
rs28366334	6-32594118-A-C	upstream gene	GWAS	FinnGen_drugs	D07 CORTICOSTEROIDS FOR TOPICAL USE	1.69e-25	0.0219286
rs28366334	6-32594118-A-C	upstream gene	GWAS	FinnGen_R12	Graves disease, strict definition	2.57e-25	-0.287593
rs28366334	6-32594118-A-C	upstream gene	GWAS	FinnGen_MVP_UKBB_meta	Malignant neoplasm of skin, excluding all cancers (controls excluding all cancers)	3.55e-25	-0.077
rs28366334	6-32594118-A-C	upstream gene	GWAS	FGR12_UKBB	Malignant neoplasm of skin, excluding all cancers (controls excluding all cancers)	3.98e-25	-0.077
rs28366334	6-32594118-A-C	upstream gene	GWAS	FinnGen_R12	Asthma-related infections	4.51e-25	0.0996311
rs28366334	6-32594118-A-C	upstream gene	GWAS	FinnGen_R12	Diabetic neuropathy	6.56e-25	0.265785
rs28366334	6-32594118-A-C	upstream gene	GWAS	FinnGen_MVP_UKBB_meta	Chronic sinusitis	7.59e-25	0.109
rs28366334	6-32594118-A-C	upstream gene	GWAS	FGR12_UKBB	Chronic sinusitis	7.94e-25	0.109
rs28366334	6-32594118-A-C	upstream gene	GWAS	Kanta_2025_03	Neutrophils [#/volume] in Blood by Automated count [e9/l], sample-wise median	1.13e-24	0.0367571
rs28366334	6-32594118-A-C	upstream gene	GWAS	Open_Targets_22.09	Neutrophill count	1.73e-24	0.0444688
rs28366334	6-32594118-A-C	upstream gene	GWAS	FGR12_UKBB	Inflammatory bowel disease, strict (require KELA)	2e-24	-0.136
rs28366334	6-32594118-A-C	upstream gene	GWAS	FinnGen_MVP_UKBB_meta	Inflammatory bowel disease, strict (require KELA)	2.04e-24	-0.136
rs28366334	6-32594118-A-C	upstream gene	GWAS	FinnGen_drugs	A07EC Aminosalicylic acid and similar agents	2.48e-24	0.0126111
rs28366334	6-32594118-A-C	upstream gene	GWAS	FinnGen_drugs	R01AD Corticosteroids	7.84e-24	0.0207158
rs28366334	6-32594118-A-C	upstream gene	GWAS	FinnGen_R12	Mucosal proctocolitis	1.44e-23	-0.23206
rs28366334	6-32594118-A-C	upstream gene	GWAS	FinnGen_drugs	R01A Nasal decongestants for topical use	1.46e-23	0.0206264
rs28366334	6-32594118-A-C	upstream gene	GWAS	FinnGen_R12	Acute sinusitis	1.74e-23	0.100438
rs28366334	6-32594118-A-C	upstream gene	GWAS	FinnGen_R12	Inflammatory bowel disease, strict (require KELA)	1.95e-23	-0.164331
rs28366334	6-32594118-A-C	upstream gene	GWAS	FinnGen_R12	Other and unspecified psoriasis	2.68e-23	0.313163
rs28366334	6-32594118-A-C	upstream gene	GWAS	FinnGen_R12	Viral warts	3.57e-23	0.247516
rs28366334	6-32594118-A-C	upstream gene	GWAS	FGR12_UKBB	Other malignant neoplasms of skin (=non-melanoma skin cancer), excluding all cancers (controls excluding all cancers)	6.31e-23	-0.0848
rs28366334	6-32594118-A-C	upstream gene	GWAS	Open_Targets_22.09	Psoriasis	6.58e-23	0.398
rs28366334	6-32594118-A-C	upstream gene	GWAS	FinnGen_R12	Other diseases of upper respiratory tract	8.28e-23	0.0533077
rs28366334	6-32594118-A-C	upstream gene	GWAS	Open_Targets_22.09	Psoriasis and related disorders	1.82e-22	0.389
rs28366334	6-32594118-A-C	upstream gene	GWAS	FinnGen_drugs	D07A CORTICOSTEROIDS	2.67e-22	0.0197533
rs28366334	6-32594118-A-C	upstream gene	GWAS	Open_Targets_22.09	Psoriasis vulgaris	4.04e-22	0.451
rs28366334	6-32594118-A-C	upstream gene	GWAS	FinnGen_R12	MS-disease / Multiple Sclerosis	5.18e-22	-0.310874
rs28366334	6-32594118-A-C	upstream gene	GWAS	Open_Targets_22.09	Eosinophil counts	5.52e-22	0.025982
rs28366334	6-32594118-A-C	upstream gene	GWAS	FGR12_UKBB	Basal cell carcinoma, excluding all cancers (controls excluding all cancers)	3.16e-21	-0.0841
rs28366334	6-32594118-A-C	upstream gene	GWAS	FGR12_UKBB	Sicca syndrome [Sj√∂gren]	3.98e-21	-0.255
rs28366334	6-32594118-A-C	upstream gene	GWAS	FinnGen_MVP_UKBB_meta	Sicca syndrome [Sj√∂gren]	4.07e-21	-0.255
rs28366334	6-32594118-A-C	upstream gene	GWAS	FinnGen_drugs	R03AK Adrenergics and other anti-asthmatics	4.46e-21	0.0157122
rs28366334	6-32594118-A-C	upstream gene	GWAS	FinnGen_drugs	R03D Other anti-asthmatics for systemic use	5.73e-21	0.013657
rs28366334	6-32594118-A-C	upstream gene	GWAS	Open_Targets_22.09	Eosinophil counts	1e-20	0.0256949
rs28366334	6-32594118-A-C	upstream gene	GWAS	Kanta_2025_03	Tissue transglutaminase IgA Ab [Units/volume] in Serum [u/ml]	3.01e-20	-0.406478
rs28366334	6-32594118-A-C	upstream gene	GWAS	FinnGen_MVP_UKBB_meta	Psoriatic arthropathies	3.8e-20	0.204
rs28366334	6-32594118-A-C	upstream gene	GWAS	FGR12_UKBB	Psoriatic arthropathies	3.98e-20	0.204
rs28366334	6-32594118-A-C	upstream gene	GWAS	FinnGen_R12	Asthma, unspecified (mode)	5.32e-20	0.091692
rs28366334	6-32594118-A-C	upstream gene	GWAS	FinnGen_R12	Asthma-related acute respiratory infections	6.3e-20	0.101777
rs28366334	6-32594118-A-C	upstream gene	GWAS	FinnGen_R12	Polymyalgia rheumatica	2.65e-19	0.20688
rs28366334	6-32594118-A-C	upstream gene	GWAS	FinnGen_drugs	D07AC D07AD Potent corticosteroids, curated	6.31e-19	0.017174
rs28366334	6-32594118-A-C	upstream gene	GWAS	FinnGen_R12	Noninfective enteritis and colitis	1.01e-18	-0.0990717
rs28366334	6-32594118-A-C	upstream gene	GWAS	FGR12_UKBB	Asthma-related acute respiratory infections	1.26e-18	0.09
rs28366334	6-32594118-A-C	upstream gene	GWAS	FinnGen_MVP_UKBB_meta	Other malignant neoplasms of skin (=non-melanoma skin cancer), excluding all cancers (controls excluding all cancers)	2.29e-18	-0.0799
rs28366334	6-32594118-A-C	upstream gene	GWAS	FinnGen_R12	Acute upper respiratory infections	2.33e-18	0.0526323
rs28366334	6-32594118-A-C	upstream gene	GWAS	FinnGen_R12	Guttate psoriasis	4.68e-18	0.559582
rs28366334	6-32594118-A-C	upstream gene	GWAS	FinnGen_R12	COPD/asthma/ILD related infections	7.6e-18	0.0435403
rs28366334	6-32594118-A-C	upstream gene	GWAS	FinnGen_drugs	J01CE Beta-lactamase sensitive penicillins	1.22e-17	0.0180032
rs28366334	6-32594118-A-C	upstream gene	GWAS	Kanta_2025_03	Non HDL cholesterol (TC [3019900]-HDL[3019900]) in Serum or Plasma [mmol/l], sampe-wise median, quantitative, derived	1.34e-17	-0.0228215
rs28366334	6-32594118-A-C	upstream gene	GWAS	Open_Targets_22.09	Epstein-Barr virus EBNA-1 antibody levels	1.35e-17	-0.193265
rs28366334	6-32594118-A-C	upstream gene	GWAS	Kanta_2025_03	Glucose [Presence] in Urine by Test strip [estimate]	1.67e-17	0.162252
rs28366334	6-32594118-A-C	upstream gene	GWAS	FinnGen_R12	Asthma-related pneumonia	3.27e-17	0.1084
rs28366334	6-32594118-A-C	upstream gene	GWAS	FGR12_UKBB	Chronic diseases of tonsils and adenoids	7.94e-17	0.062
rs28366334	6-32594118-A-C	upstream gene	GWAS	FinnGen_R12	Chronic diseases of tonsils and adenoids	8.3e-17	0.062591
rs28366334	6-32594118-A-C	upstream gene	GWAS	FGR12_UKBB	Acute sinusitis	1e-16	0.0661
rs28366334	6-32594118-A-C	upstream gene	GWAS	FinnGen_MVP_UKBB_meta	Acute sinusitis	1.07e-16	0.0661
rs28366334	6-32594118-A-C	upstream gene	GWAS	Kanta_2025_03	Platelets [#/volume] in Blood [e9/l], sample-wise median	3.94e-16	0.01814
rs28366334	6-32594118-A-C	upstream gene	GWAS	FinnGen_R12	Psoriasis (vulgaris), strict definition	6.53e-16	0.36474
rs28366334	6-32594118-A-C	upstream gene	GWAS	Open_Targets_22.09	Monocyte percentage of white cells	7.6e-16	-0.0221836
rs28366334	6-32594118-A-C	upstream gene	GWAS	FinnGen_drugs	D07AC Potent corticosteroids (Class III)	1.5e-15	0.0152215
rs28366334	6-32594118-A-C	upstream gene	GWAS	FinnGen_R12	Psoriatic arthropathies	1.7e-15	0.196579
rs28366334	6-32594118-A-C	upstream gene	GWAS	Open_Targets_22.09	Complement factor B measurement	2.51e-15	0.1692
rs28366334	6-32594118-A-C	upstream gene	GWAS	FinnGen_R12	Statin medication	4.59e-15	0.0449958
rs28366334	6-32594118-A-C	upstream gene	GWAS	FGR12_UKBB	Actinic keratosis	5.01e-15	-0.0982
rs28366334	6-32594118-A-C	upstream gene	GWAS	Open_Targets_22.09	Eosinophill count	1.05e-14	0.0176477
rs28366334	6-32594118-A-C	upstream gene	GWAS	FinnGen_drugs	A12A CALCIUM	1.47e-14	0.0121926
rs28366334	6-32594118-A-C	upstream gene	GWAS	Kanta_2025_03	Cholesterol in LDL [Moles/volume] in Serum or Plasma [mmol/l], sample-wise median	1.52e-14	-0.0200166
rs28366334	6-32594118-A-C	upstream gene	GWAS	Open_Targets_22.09	Red cell distribution width	1.91e-14	-0.020625
rs28366334	6-32594118-A-C	upstream gene	GWAS	FinnGen_R12	Drug-induced hypoglycaemia without coma	1.99e-14	0.470102
rs28366334	6-32594118-A-C	upstream gene	GWAS	Open_Targets_22.09	Red cell distribution width	2.1e-14	-0.0210533
rs28366334	6-32594118-A-C	upstream gene	GWAS	FinnGen_MVP_UKBB_meta	Sarcoidosis	2.45e-14	-0.162
rs28366334	6-32594118-A-C	upstream gene	GWAS	FGR12_UKBB	Sarcoidosis	2.51e-14	-0.162
rs28366334	6-32594118-A-C	upstream gene	GWAS	FGR12_UKBB	Statin medication	2.51e-14	0.038
rs28366334	6-32594118-A-C	upstream gene	GWAS	FinnGen_R12	Ulcerative colitis, NAS	2.74e-14	-0.167207
rs28366334	6-32594118-A-C	upstream gene	GWAS	FinnGen_drugs	C09AA ACE inhibitors, plain	4.99e-14	0.0123441
rs28366334	6-32594118-A-C	upstream gene	GWAS	Kanta_2025_03	Rheumatoid factor [Units/volume] in Serum or Plasma [iu/ml], sample-wise median	1.05e-13	0.079145
rs28366334	6-32594118-A-C	upstream gene	GWAS	Open_Targets_22.09	Reticulocyte count	1.1e-13	0.0206407
rs28366334	6-32594118-A-C	upstream gene	GWAS	FinnGen_R12	Sicca syndrome [Sj√∂gren]	1.48e-13	-0.222433
rs28366334	6-32594118-A-C	upstream gene	GWAS	Open_Targets_22.09	Thyroid problem (not cancer)	2.4e-13	-0.0053064
rs28366334	6-32594118-A-C	upstream gene	GWAS	Open_Targets_22.09	Hemoglobin	2.8e-13	0.0201576
rs28366334	6-32594118-A-C	upstream gene	GWAS	Kanta_2025_03	Creatinine [Moles/volume] in Serum or Plasma [umol/l], sample-wise median	3.55e-13	-0.015129
rs28366334	6-32594118-A-C	upstream gene	GWAS	Kanta_2025_03	Alkaline phosphatase [Enzymatic activity/volume] in Serum or Plasma [u/l], sample-wise median	3.75e-13	0.0208362
rs28366334	6-32594118-A-C	upstream gene	GWAS	Open_Targets_22.09	Hemoglobin concentration	3.94e-13	0.019324
rs28366334	6-32594118-A-C	upstream gene	GWAS	FinnGen_drugs	C10AA Hmg coa reductase inhibitors	5.68e-13	0.0118317
rs28366334	6-32594118-A-C	upstream gene	GWAS	FinnGen_R12	Ulcerative rectosigmoiditis	6.61e-13	-0.211583
rs28366334	6-32594118-A-C	upstream gene	GWAS	FinnGen_R12	Sarcoidosis	7.27e-13	-0.167373
rs28366334	6-32594118-A-C	upstream gene	GWAS	Open_Targets_22.09	Dovobet ointment | treatment/medication code	7.28e-13	0.642709
rs28366334	6-32594118-A-C	upstream gene	GWAS	FGR12_UKBB	Autoimmune hyperthyroidism	7.94e-13	-0.243
rs28366334	6-32594118-A-C	upstream gene	GWAS	FGR12_UKBB	Type 2 diabetes, definitions combined	7.94e-13	0.0419
rs28366334	6-32594118-A-C	upstream gene	GWAS	FinnGen_MVP_UKBB_meta	Type 2 diabetes, definitions combined	8.13e-13	0.0419
rs28366334	6-32594118-A-C	upstream gene	GWAS	FinnGen_R12	Type 1 diabetes, strict definition, subgroup 2	1.23e-12	0.870001
rs28366334	6-32594118-A-C	upstream gene	GWAS	FinnGen_MVP_UKBB_meta	Hodgkin lymphoma, hilmo (controls excluding all cancers)	1.58e-12	-0.321
rs28366334	6-32594118-A-C	upstream gene	GWAS	FGR12_UKBB	Hodgkin lymphoma, hilmo (controls excluding all cancers)	1.58e-12	-0.321
rs28366334	6-32594118-A-C	upstream gene	GWAS	Open_Targets_22.09	Lymphocyte counts	1.76e-12	0.018927
rs28366334	6-32594118-A-C	upstream gene	GWAS	FinnGen_R12	Ulcer of lower limb, not elsewhere classified	1.93e-12	0.157768
rs28366334	6-32594118-A-C	upstream gene	GWAS	Open_Targets_22.09	Hematocrit	2e-12	0.0194192
rs28366334	6-32594118-A-C	upstream gene	GWAS	FinnGen_R12	Ulcerative ileocolitis	2.4e-12	-0.302713
rs28366334	6-32594118-A-C	upstream gene	GWAS	FinnGen_R12	Other malignant neoplasms of skin (=non-melanoma skin cancer), excluding all cancers (controls excluding all cancers)	3.1e-12	-0.0774539
rs28366334	6-32594118-A-C	upstream gene	GWAS	FinnGen_R12	Actinic keratosis	3.11e-12	-0.099407
rs28366334	6-32594118-A-C	upstream gene	GWAS	Kanta_2025_03	Mugwort IgE Ab [Units/volume] in Serum [u/ml]	3.13e-12	-0.419273
rs28366334	6-32594118-A-C	upstream gene	GWAS	FinnGen_R12	Childhood asthma (age<16) (more control exclusions)	3.71e-12	0.134898
rs28366334	6-32594118-A-C	upstream gene	GWAS	FGR12_UKBB	Childhood asthma (age<16) (more control exclusions)	3.98e-12	0.131
rs28366334	6-32594118-A-C	upstream gene	GWAS	Kanta_2025_03	MCHC [Mass/volume] [g/l], sample-wise median	4.88e-12	-0.0175577
rs28366334	6-32594118-A-C	upstream gene	GWAS	FinnGen_R12	Malignant neoplasm of skin, excluding all cancers (controls excluding all cancers)	6.74e-12	-0.0699956
rs28366334	6-32594118-A-C	upstream gene	GWAS	Open_Targets_22.09	Hematocrit	7.02e-12	0.018264
rs28366334	6-32594118-A-C	upstream gene	GWAS	FinnGen_R12	Viral infections characterized by skin and mucous membrane lesions	9.37e-12	0.0805529
rs28366334	6-32594118-A-C	upstream gene	GWAS	FinnGen_R12	Other maternal disorders predominantly related to pregnancy	1.01e-11	0.0596433
rs28366334	6-32594118-A-C	upstream gene	GWAS	FinnGen_R12	Seronegative rheumatoid arthritis	1.58e-11	0.156746
rs28366334	6-32594118-A-C	upstream gene	GWAS	FinnGen_R12	Basal cell carcinoma, excluding all cancers (controls excluding all cancers)	2.05e-11	-0.0771533
rs28366334	6-32594118-A-C	upstream gene	GWAS	Open_Targets_22.09	Lymphocyte counts	2.1e-11	0.0183975
rs28366334	6-32594118-A-C	upstream gene	GWAS	Open_Targets_22.09	Total testosterone levels	2.4e-11	-0.0238463
rs28366334	6-32594118-A-C	upstream gene	GWAS	Kanta_2025_03	MCH [Entitic mass] [pg], sample-wise median	2.47e-11	-0.0149608
rs28366334	6-32594118-A-C	upstream gene	GWAS	FinnGen_drugs	R05 Cough and cold preparations	2.49e-11	0.0136116
rs28366334	6-32594118-A-C	upstream gene	GWAS	FinnGen_R12	Colitis, primary sclerosing, strict definition	2.71e-11	-0.587074
rs28366334	6-32594118-A-C	upstream gene	GWAS	FGR12_UKBB	Arthropathies in other diseases classified elsewhere	3.16e-11	0.277
rs28366334	6-32594118-A-C	upstream gene	GWAS	FinnGen_R12	Adhesive capsulitis of shoulder	3.99e-11	0.127072
rs28366334	6-32594118-A-C	upstream gene	GWAS	FinnGen_drugs	J01E Sulfonamides and trimethoprim	4.02e-11	0.0120629
rs28366334	6-32594118-A-C	upstream gene	GWAS	FinnGen_R12	Other disorders of skin and subcutaneous tissue	4.23e-11	0.0610691
rs28366334	6-32594118-A-C	upstream gene	GWAS	FinnGen_R12	Viral and other specified intestinal infections	4.44e-11	0.104275
rs28366334	6-32594118-A-C	upstream gene	GWAS	FinnGen_R12	Traction detachment of retina	4.54e-11	0.545677
rs28366334	6-32594118-A-C	upstream gene	GWAS	FGR12_UKBB	Viral and other specified intestinal infections	5.01e-11	0.0998
rs28366334	6-32594118-A-C	upstream gene	GWAS	Kanta_2025_03	C peptide [Moles/volume] in Serum or Plasma --fasting [nmol/l], sample-wise median	5.17e-11	-0.128145
rs28366334	6-32594118-A-C	upstream gene	GWAS	FinnGen_R12	Otitis externa	5.28e-11	0.11086
rs28366334	6-32594118-A-C	upstream gene	GWAS	FinnGen_MVP_UKBB_meta	Viral and other specified intestinal infections	5.37e-11	0.0998
rs28366334	6-32594118-A-C	upstream gene	GWAS	FinnGen_R12	Non-allergic asthma (mode) (more control exclusions)	6.02e-11	0.110535
rs28366334	6-32594118-A-C	upstream gene	GWAS	FinnGen_R12	Autoimmune hyperthyroidism	6.1e-11	-0.23097
rs28366334	6-32594118-A-C	upstream gene	GWAS	FGR12_UKBB	Malignant neoplasm of anus and anal canal, excluding all cancers (controls excluding all cancers)	6.31e-11	0.422
rs28366334	6-32594118-A-C	upstream gene	GWAS	FinnGen_R12	Disorders of lipoprotein metabolism and other lipidaemias	6.83e-11	0.0496493
rs28366334	6-32594118-A-C	upstream gene	GWAS	FinnGen_R12	Other degenerative diseases of the nervous system	7.99e-11	-0.0872622
rs28366334	6-32594118-A-C	upstream gene	GWAS	FinnGen_R12	Hypothyroidism, drug reimbursement	9.08e-11	0.107638
rs28366334	6-32594118-A-C	upstream gene	GWAS	FinnGen_MVP_UKBB_meta	Otitis externa	9.77e-11	0.107
rs28366334	6-32594118-A-C	upstream gene	GWAS	Kanta_2025_03	Hemoglobin [Mass/volume] in Blood [g/l], sample-wise median	9.92e-11	-0.0144007
rs28366334	6-32594118-A-C	upstream gene	GWAS	FGR12_UKBB	Otitis externa	1e-10	0.107
rs28366334	6-32594118-A-C	upstream gene	GWAS	FinnGen_R12	Arthropathies in other diseases classified elsewhere	1.18e-10	0.277511
rs28366334	6-32594118-A-C	upstream gene	GWAS	FGR12_UKBB	Adhesive capsulitis of shoulder	1.29e-10	0.11
rs28366334	6-32594118-A-C	upstream gene	GWAS	FGR12_UKBB	Graves ophthalmopathy, strict	1.32e-10	-0.39
rs28366334	6-32594118-A-C	upstream gene	GWAS	FGR12_UKBB	Squamous cell neoplasms and carcinomas of the skin, excluding all cancers (controls excluding all cancers)	1.41e-10	-0.133
rs28366334	6-32594118-A-C	upstream gene	GWAS	FinnGen_R12	Nondiabetic hypoglycaemic coma	1.55e-10	0.699674
rs28366334	6-32594118-A-C	upstream gene	GWAS	FinnGen_R12	Graves ophthalmopathy	1.59e-10	-0.379104
rs28366334	6-32594118-A-C	upstream gene	GWAS	Kanta_2025_03	Eosinophils [#/volume] in Blood [e9/l], sample-wise median	1.8e-10	0.0237217
rs28366334	6-32594118-A-C	upstream gene	GWAS	Open_Targets_22.09	High light scatter reticulocyte count	1.9e-10	0.0176015
rs28366334	6-32594118-A-C	upstream gene	GWAS	FGR12_UKBB	Microscopic polyangiitis	1.95e-10	0.611
rs28366334	6-32594118-A-C	upstream gene	GWAS	FinnGen_R12	Other cataract	2.21e-10	0.0720511
rs28366334	6-32594118-A-C	upstream gene	GWAS	FinnGen_R12	Diseases of external ear	2.56e-10	0.0859327
rs28366334	6-32594118-A-C	upstream gene	GWAS	FinnGen_R12	Diseases of middle ear and mastoid	2.79e-10	0.0589532
rs28366334	6-32594118-A-C	upstream gene	GWAS	FinnGen_R12	Basal cell carcinoma, including avohilmo, excluding all cancers (controls excluding all cancers)	2.79e-10	-0.071704
rs28366334	6-32594118-A-C	upstream gene	GWAS	Open_Targets_22.09	Haemoglobin concentration	3.04e-10	0.0190482
rs28366334	6-32594118-A-C	upstream gene	GWAS	FGR12_UKBB	Erysipelas	3.09e-10	0.0647
rs28366334	6-32594118-A-C	upstream gene	GWAS	FinnGen_R12	Other ulcerative colitis	3.31e-10	-0.22496
rs28366334	6-32594118-A-C	upstream gene	GWAS	FinnGen_R12	Erysipelas	3.4e-10	0.0648581
rs28366334	6-32594118-A-C	upstream gene	GWAS	FinnGen_R12	HSIL lesion of the vulva	3.99e-10	0.398645
rs28366334	6-32594118-A-C	upstream gene	GWAS	Open_Targets_22.09	Red blood cell (erythrocyte) distribution width	4.36e-10	-0.0182888
rs28366334	6-32594118-A-C	upstream gene	GWAS	Open_Targets_22.09	Multiple sclerosis	4.41e-10	-0.318
rs28366334	6-32594118-A-C	upstream gene	GWAS	Open_Targets_22.09	Red blood cell count	4.5e-10	0.0168676
rs28366334	6-32594118-A-C	upstream gene	GWAS	Open_Targets_22.09	Multiple sclerosis | non-cancer illness code, self-reported	4.66e-10	-0.314817
rs28366334	6-32594118-A-C	upstream gene	GWAS	FinnGen_R12	Charcot foot	4.79e-10	0.388566
rs28366334	6-32594118-A-C	upstream gene	GWAS	FGR12_UKBB	Tonsillectomy and adenotomy	5.25e-10	0.0563
rs28366334	6-32594118-A-C	upstream gene	GWAS	Open_Targets_22.09	Red blood cell count	5.29e-10	0.0164
rs28366334	6-32594118-A-C	upstream gene	GWAS	Open_Targets_22.09	Reticulocyte fraction of red cells	6.1e-10	0.0172303
rs28366334	6-32594118-A-C	upstream gene	GWAS	FinnGen_MVP_UKBB_meta	Diseases of external ear	6.92e-10	0.0813
rs28366334	6-32594118-A-C	upstream gene	GWAS	Open_Targets_22.09	Haematocrit percentage	7.37e-10	0.0549277
rs28366334	6-32594118-A-C	upstream gene	GWAS	Open_Targets_22.09	Type 2 diabetes	8.52e-10	0.1195
rs28366334	6-32594118-A-C	upstream gene	GWAS	FGR12_UKBB	Viral warts	8.71e-10	0.0795
rs28366334	6-32594118-A-C	upstream gene	GWAS	Kanta_2025_03	eGFR values estimated from harmonized creatinine [3020564] values using 2021 formula [ml/min/173m2], sample-wise median, quantitative, derived	1.21e-09	0.0105203
rs28366334	6-32594118-A-C	upstream gene	GWAS	FinnGen_R12	Tonsillectomy and adenotomy	1.22e-09	0.0556807
rs28366334	6-32594118-A-C	upstream gene	GWAS	FinnGen_R12	Microscopic polyangiitis	1.24e-09	0.615935
rs28366334	6-32594118-A-C	upstream gene	GWAS	FinnGen_R12	Dialysis	1.31e-09	0.251694
rs28366334	6-32594118-A-C	upstream gene	GWAS	FinnGen_R12	Peritonsillar abscess	1.33e-09	0.0991218
rs28366334	6-32594118-A-C	upstream gene	GWAS	Open_Targets_22.09	Monocyte percentage	1.39e-09	-0.0499497
rs28366334	6-32594118-A-C	upstream gene	GWAS	FinnGen_R12	Corneal ulcer	1.43e-09	0.111595
rs28366334	6-32594118-A-C	upstream gene	GWAS	FinnGen_R12	Bronchitis	1.82e-09	0.0391372
rs28366334	6-32594118-A-C	upstream gene	GWAS	Kanta_2025_03	eGFR values estimated from harmonized creatinine [3020564] values using 2009 formula [ml/min/173m2], sample-wise median, quantitative, derived	1.82e-09	0.0102228
rs28366334	6-32594118-A-C	upstream gene	GWAS	Open_Targets_22.09	Skin cancer	2.17e-09	-0.0978
rs28366334	6-32594118-A-C	upstream gene	GWAS	FinnGen_R12	Allergic asthma (mode)	2.51e-09	0.0874823
rs28366334	6-32594118-A-C	upstream gene	GWAS	FinnGen_R12	Atrophic disorders of skin	2.57e-09	0.128388
rs28366334	6-32594118-A-C	upstream gene	GWAS	FinnGen_R12	Hodgkin lymphoma, hilmo (controls excluding all cancers)	2.99e-09	-0.316971
rs28366334	6-32594118-A-C	upstream gene	GWAS	FGR12_UKBB	Ulcerative proctitis	3.72e-09	-0.184
rs28366334	6-32594118-A-C	upstream gene	GWAS	Open_Targets_22.09	Other non-epithelial cancer of skin	3.84e-09	-0.107
rs28366334	6-32594118-A-C	upstream gene	GWAS	Kanta_2025_03	IgG [Mass/volume] in Serum or Plasma [g/l], sample-wise median	3.92e-09	-0.0575084
rs28366334	6-32594118-A-C	upstream gene	GWAS	FinnGen_R12	Lupus erythematosus	4e-09	-0.350025
rs28366334	6-32594118-A-C	upstream gene	GWAS	FinnGen_R12	Graves ophthalmopathy, strict	4.27e-09	-0.370569
rs28366334	6-32594118-A-C	upstream gene	GWAS	FinnGen_R12	Suppurative and unspecified otitis media	4.62e-09	0.0705514
rs28366334	6-32594118-A-C	upstream gene	GWAS	FinnGen_R12	Disorders of synovium and tendon	5.2e-09	0.0593133
rs28366334	6-32594118-A-C	upstream gene	GWAS	FinnGen_MVP_UKBB_meta	Lupus erythematosus	5.37e-09	-0.32
rs28366334	6-32594118-A-C	upstream gene	GWAS	FGR12_UKBB	Lupus erythematosus	5.37e-09	-0.32
rs28366334	6-32594118-A-C	upstream gene	GWAS	FinnGen_R12	Redundant prepuce, phimosis and paraphimosis	5.49e-09	0.0997425
rs28366334	6-32594118-A-C	upstream gene	GWAS	FinnGen_MVP_UKBB_meta	Corneal ulcer	5.62e-09	0.106
rs28366334	6-32594118-A-C	upstream gene	GWAS	FGR12_UKBB	Corneal ulcer	5.62e-09	0.106
rs28366334	6-32594118-A-C	upstream gene	GWAS	FinnGen_R12	Trigger finger	5.85e-09	0.122604
rs28366334	6-32594118-A-C	upstream gene	GWAS	FinnGen_MVP_UKBB_meta	Peritonsillar abscess	6.17e-09	0.0876
rs28366334	6-32594118-A-C	upstream gene	GWAS	FinnGen_R12	Certain disorders involving the immune mechanism	7.07e-09	-0.11006
rs28366334	6-32594118-A-C	upstream gene	GWAS	FinnGen_R12	IBD (strict) with PSC	7.22e-09	-0.525534
rs28366334	6-32594118-A-C	upstream gene	GWAS	Open_Targets_22.09	Levothyroxine sodium | treatment/medication code	7.54e-09	-0.0885293
rs28366334	6-32594118-A-C	upstream gene	GWAS	FinnGen_R12	Corns and callosities	7.59e-09	0.182643
rs28366334	6-32594118-A-C	upstream gene	GWAS	FinnGen_R12	Acute suppurative otitis media	7.66e-09	0.083185
rs28366334	6-32594118-A-C	upstream gene	GWAS	FGR12_UKBB	Polymyalgia rheumatica	8.13e-09	0.108
rs28366334	6-32594118-A-C	upstream gene	GWAS	Open_Targets_22.09	Lung function (FEV1/FVC)	8.69e-09	-0.0185
rs28366334	6-32594118-A-C	upstream gene	GWAS	FinnGen_R12	Other otitis externa (chronic)	9.06e-09	0.187929
rs28366334	6-32594118-A-C	upstream gene	GWAS	FinnGen_R12	Ulcerative colitis (strict) with PSC	1.03e-08	-0.576024
rs28366334	6-32594118-A-C	upstream gene	GWAS	Open_Targets_22.09	Ulcerative colitis | non-cancer illness code, self-reported	1.09e-08	-0.240589
rs28366334	6-32594118-A-C	upstream gene	GWAS	FGR12_UKBB	Seronegative rheumatoid arthritis	1.15e-08	0.124
rs28366334	6-32594118-A-C	upstream gene	GWAS	Open_Targets_22.09	Asthma	1.2e-08	0.00467995
rs28366334	6-32594118-A-C	upstream gene	GWAS	Open_Targets_22.09	Eczema or dermatitis	1.3e-08	-0.0023689
rs28366334	6-32594118-A-C	upstream gene	GWAS	Open_Targets_22.09	Psoriatic arthropathy | non-cancer illness code, self-reported	1.33e-08	0.391597
rs28366334	6-32594118-A-C	upstream gene	GWAS	Open_Targets_22.09	Ulcerative colitis	1.4e-08	-0.0010811
rs28366334	6-32594118-A-C	upstream gene	GWAS	Open_Targets_22.09	Forced expiratory volume in 1-second (fev1), best measure	1.42e-08	-0.011212
rs28366334	6-32594118-A-C	upstream gene	GWAS	Open_Targets_22.09	Mean reticulocyte volume	1.5e-08	-0.0155587
rs28366334	6-32594118-A-C	upstream gene	GWAS	Kanta_2025_03	Neutrophils/100 leukocytes in Blood [%], sample-wise median	1.53e-08	0.021434
rs28366334	6-32594118-A-C	upstream gene	GWAS	FinnGen_R12	Obesity related asthma	1.54e-08	0.0771055
rs28366334	6-32594118-A-C	upstream gene	GWAS	FGR12_UKBB	Postprocedural endocrine and metabolic disorders, not elsewhere classified	1.55e-08	-0.12
rs28366334	6-32594118-A-C	upstream gene	GWAS	FinnGen_R12	Other bacterial diseases	1.76e-08	0.0410516
rs28366334	6-32594118-A-C	upstream gene	GWAS	FinnGen_R12	Influenza and pneumonia	1.88e-08	0.0359261
rs28366334	6-32594118-A-C	upstream gene	GWAS	FinnGen_drugs	A10B Blood glucose lowering drugs, excluding insulins	1.92e-08	0.00867452
rs28366334	6-32594118-A-C	upstream gene	GWAS	FinnGen_R12	Lichen sclerosus et atrophicus	1.93e-08	0.148815
rs28366334	6-32594118-A-C	upstream gene	GWAS	FGR12_UKBB	Malignant neoplasm, excluding all cancers (controls excluding all cancers)	1.95e-08	-0.0272
rs28366334	6-32594118-A-C	upstream gene	GWAS	Kanta_2025_03	IgA [Mass/volume] in Serum or Plasma [g/l], sample-wise median	2.33e-08	0.0390546
rs28366334	6-32594118-A-C	upstream gene	GWAS	FGR12_UKBB	Acute upper respiratory infections of multiple and unspecified sites	2.4e-08	0.0432
rs28366334	6-32594118-A-C	upstream gene	GWAS	Open_Targets_22.09	Peak expiratory flow	2.55e-08	-0.0184
rs28366334	6-32594118-A-C	upstream gene	GWAS	FGR12_UKBB	Atrophic disorders of skin	2.57e-08	0.0999
rs28366334	6-32594118-A-C	upstream gene	GWAS	FinnGen_R12	Acute upper respiratory infections of multiple and unspecified sites	2.62e-08	0.0434298
rs28366334	6-32594118-A-C	upstream gene	GWAS	FinnGen_R12	Alopecia areata	2.66e-08	0.280728
rs28366334	6-32594118-A-C	upstream gene	GWAS	Kanta_2025_03	Monocytes [#/volume] in Blood [e9/l], sample-wise median	2.89e-08	0.0202685
rs28366334	6-32594118-A-C	upstream gene	GWAS	Kanta_2025_03	Lymphocytes/100 leukocytes in Blood [%], sample-wise median	3.16e-08	-0.0204504
rs28366334	6-32594118-A-C	upstream gene	GWAS	FinnGen_R12	HSIL lesion of the cervix uteri, vagina or vulva	3.19e-08	0.0995465
rs28366334	6-32594118-A-C	upstream gene	GWAS	Open_Targets_22.09	Hodgkins lymphoma / hodgkins disease | cancer code, self-reported	3.56e-08	-0.533948
rs28366334	6-32594118-A-C	upstream gene	GWAS	Open_Targets_22.09	Forced expiratory volume in 1-second (fev1)	3.98e-08	-0.0100809
rs28366334	6-32594118-A-C	upstream gene	GWAS	Open_Targets_22.09	Allergy, hypersensitivity or anaphylaxis	4.1e-08	0.00377959
rs28366334	6-32594118-A-C	upstream gene	GWAS	FinnGen_R12	Anaemias	4.14e-08	0.0669539
rs28366334	6-32594118-A-C	upstream gene	GWAS	FinnGen_MVP_UKBB_meta	Disorders of lipoprotein metabolism and other lipidaemias	4.27e-08	0.0331
rs28366334	6-32594118-A-C	upstream gene	GWAS	FGR12_UKBB	Disorders of lipoprotein metabolism and other lipidaemias	4.27e-08	0.0331
rs28366334	6-32594118-A-C	upstream gene	GWAS	FinnGen_MVP_UKBB_meta	Suppurative and unspecified otitis media	4.47e-08	0.0646
rs28366334	6-32594118-A-C	upstream gene	GWAS	FinnGen_R12	Ulcerative proctitis	4.78e-08	-0.189512
rs28366334	6-32594118-A-C	upstream gene	GWAS	Open_Targets_22.09	High light scatter reticulocyte percentage of red cells	4.9e-08	0.0150909
rs28366358	6-32597387-A-G	intergenic	GWAS	FinnGen_drugs	A10AB Insulins and analogues for injection, fast-acting	1.01e-260	0.0339183
rs28366358	6-32597387-A-G	intergenic	GWAS	FGR12_UKBB	Type 1 diabetes, definitions combined	1e-198	0.497
rs28366358	6-32597387-A-G	intergenic	GWAS	FinnGen_R12	Type 1 diabetes, definitions combined	9.02e-195	0.606186
rs28366358	6-32597387-A-G	intergenic	GWAS	FinnGen_drugs	A10A Insulins and analogues	1.27e-194	0.0336851
rs28366358	6-32597387-A-G	intergenic	GWAS	FinnGen_drugs	A10AE Insulins and analogues for injection, long-acting	2.24e-178	0.0308882
rs28366358	6-32597387-A-G	intergenic	GWAS	Open_Targets_22.09	Type 1 diabetes	1.89e-175	0.444536
rs28366358	6-32597387-A-G	intergenic	GWAS	Open_Targets_22.09	White blood cell count	9.76e-163	0.056469
rs28366358	6-32597387-A-G	intergenic	GWAS	FGR12_UKBB	Coeliac disease	1e-151	-0.46
rs28366358	6-32597387-A-G	intergenic	GWAS	FGR12_UKBB	Type1 diabetes, definitions combined, early onset	1e-146	0.483
rs28366358	6-32597387-A-G	intergenic	GWAS	FinnGen_R12	Type1 diabetes, definitions combined, early onset	1.96e-142	0.63689
rs28366358	6-32597387-A-G	intergenic	GWAS	Open_Targets_22.09	Neutrophil count	3.79e-136	0.053024
rs28366358	6-32597387-A-G	intergenic	GWAS	Open_Targets_22.09	White blood cell count	7.7e-135	0.0579204
rs28366358	6-32597387-A-G	intergenic	GWAS	FinnGen_MVP_UKBB_meta	Type 1 diabetes, definitions combined	2.69e-122	0.23
rs28366358	6-32597387-A-G	intergenic	GWAS	Open_Targets_22.09	Neutrophil count	1.3e-115	0.0541791
rs28366358	6-32597387-A-G	intergenic	GWAS	FinnGen_R12	Seropositive rheumatoid arthritis, strict definition	7.55e-115	0.412335
rs28366358	6-32597387-A-G	intergenic	GWAS	FGR12_UKBB	Seropositive rheumatoid arthritis, wide	1e-113	0.301
rs28366358	6-32597387-A-G	intergenic	GWAS	FinnGen_R12	Seropositive rheumatoid arthritis, wide	2e-104	0.291882
rs28366358	6-32597387-A-G	intergenic	GWAS	FinnGen_drugs	A10 Drugs used in diabetes	9.89e-104	0.0310659
rs28366358	6-32597387-A-G	intergenic	GWAS	FinnGen_R12	Coeliac disease	5.71e-100	-0.456473
rs28366358	6-32597387-A-G	intergenic	GWAS	FinnGen_MVP_UKBB_meta	Rheumatoid arthritis	4.68e-98	0.184
rs28366358	6-32597387-A-G	intergenic	GWAS	FinnGen_R12	Diabetes, insulin treatment (Kela reimbursement) (more control exclusions)	3.26e-87	0.123179
rs28366358	6-32597387-A-G	intergenic	GWAS	Open_Targets_22.09	Neutrophill count	4.17e-81	0.0704909
rs28366358	6-32597387-A-G	intergenic	GWAS	Open_Targets_22.09	White blood cell (leukocyte) count	3.41e-75	0.0979476
rs28366358	6-32597387-A-G	intergenic	GWAS	FinnGen_MVP_UKBB_meta	Hypothyroidism, strict autoimmune	2.04e-72	0.0838
rs28366358	6-32597387-A-G	intergenic	GWAS	Kanta_2025_03	Hemoglobin A1c/Hemoglobin.total in Blood [mmol/mol], sample-wise median	1.5e-66	0.0398602
rs28366358	6-32597387-A-G	intergenic	GWAS	FinnGen_MVP_UKBB_meta	Malignant neoplasm of skin, excluding all cancers (controls excluding all cancers)	4.57e-62	-0.0702
rs28366358	6-32597387-A-G	intergenic	GWAS	Open_Targets_22.09	Asthma	2.5e-61	0.0117348
rs28366358	6-32597387-A-G	intergenic	GWAS	FinnGen_R12	Rheumatoid arthritis	9.48e-61	0.1971
rs28366358	6-32597387-A-G	intergenic	GWAS	FGR12_UKBB	Autoimmune diseases	3.98e-60	0.0698
rs28366358	6-32597387-A-G	intergenic	GWAS	FinnGen_MVP_UKBB_meta	Psoriasis	1.05e-59	0.132
rs28366358	6-32597387-A-G	intergenic	GWAS	FinnGen_R12	Diabetic retinopathy, strict definition	3.07e-59	0.30356
rs28366358	6-32597387-A-G	intergenic	GWAS	FinnGen_drugs	L01BA Folic acid analogues	1.51e-56	0.016693
rs28366358	6-32597387-A-G	intergenic	GWAS	FGR12_UKBB	Psoriasis	2.51e-56	0.157
rs28366358	6-32597387-A-G	intergenic	GWAS	FGR12_UKBB	Hypothyroidism, strict autoimmune	6.31e-56	0.0937
rs28366358	6-32597387-A-G	intergenic	GWAS	Open_Targets_22.09	Epstein-Barr virus ZEBRA antibody levels	7.4e-54	0.268049
rs28366358	6-32597387-A-G	intergenic	GWAS	Open_Targets_22.09	Eosinophil counts	1.53e-53	0.034146
rs28366358	6-32597387-A-G	intergenic	GWAS	FinnGen_MVP_UKBB_meta	Other malignant neoplasms of skin (=non-melanoma skin cancer), excluding all cancers (controls excluding all cancers)	1.38e-51	-0.0734
rs28366358	6-32597387-A-G	intergenic	GWAS	FinnGen_R12	Autoimmune diseases	1.62e-50	0.0736766
rs28366358	6-32597387-A-G	intergenic	GWAS	Open_Targets_22.09	Rheumatoid arthritis	3.5e-50	0.00354762
rs28366358	6-32597387-A-G	intergenic	GWAS	FinnGen_MVP_UKBB_meta	Asthma (more control exclusions)	6.17e-50	0.0698
rs28366358	6-32597387-A-G	intergenic	GWAS	Open_Targets_22.09	Asthma | non-cancer illness code, self-reported	3.86e-49	0.119199
rs28366358	6-32597387-A-G	intergenic	GWAS	FGR12_UKBB	MS-disease / Multiple Sclerosis	5.01e-49	-0.343
rs28366358	6-32597387-A-G	intergenic	GWAS	Open_Targets_22.09	Psoriasis | non-cancer illness code, self-reported	1.42e-48	0.354713
rs28366358	6-32597387-A-G	intergenic	GWAS	Open_Targets_22.09	Asthma | blood clot, dvt, bronchitis, emphysema, asthma, rhinitis, eczema, allergy diagnosed by doctor	1.63e-48	0.118785
rs28366358	6-32597387-A-G	intergenic	GWAS	Open_Targets_22.09	Eosinophil counts	2.6e-48	0.0342498
rs28366358	6-32597387-A-G	intergenic	GWAS	FinnGen_MVP_UKBB_meta	MS-disease / Multiple Sclerosis	1.1e-47	-0.279
rs28366358	6-32597387-A-G	intergenic	GWAS	Open_Targets_22.09	Monocyte percentage of white cells	1.3e-47	-0.0339762
rs28366358	6-32597387-A-G	intergenic	GWAS	Open_Targets_22.09	Respiratory or ear-nose-throat disease	2e-47	0.0122286
rs28366358	6-32597387-A-G	intergenic	GWAS	Kanta_2025_03	Cyclic citrullinated peptide Ab [Units/volume] in Serum [u/ml]	8.4e-47	0.302597
rs28366358	6-32597387-A-G	intergenic	GWAS	FinnGen_drugs	L01B Antimetabolites	1.29e-44	0.0161394
rs28366358	6-32597387-A-G	intergenic	GWAS	FinnGen_MVP_UKBB_meta	Thyrotoxicosis	1.51e-44	-0.157
rs28366358	6-32597387-A-G	intergenic	GWAS	FinnGen_R12	Hypothyroidism, strict autoimmune	5.74e-44	0.099222
rs28366358	6-32597387-A-G	intergenic	GWAS	FGR12_UKBB	Asthma (more control exclusions)	1.58e-43	0.078
rs28366358	6-32597387-A-G	intergenic	GWAS	Open_Targets_22.09	White blood cell count	3.23e-43	0.0508695
rs28366358	6-32597387-A-G	intergenic	GWAS	Open_Targets_22.09	Methotrexate | treatment/medication code	5.3e-43	0.490588
rs28366358	6-32597387-A-G	intergenic	GWAS	Open_Targets_22.09	Rheumatoid arthritis	5.54e-43	0.334
rs28366358	6-32597387-A-G	intergenic	GWAS	Open_Targets_22.09	Hyperthyroidism or thyrotoxicosis	5.8e-43	-0.0028292
rs28366358	6-32597387-A-G	intergenic	GWAS	FinnGen_R12	Diabetic retinopathy (more control exclusions)	1.02e-42	0.192504
rs28366358	6-32597387-A-G	intergenic	GWAS	Kanta_2025_03	Complement C4 [Mass/volume] in Serum or Plasma [g/l], sample-wise median	3.76e-42	0.185727
rs28366358	6-32597387-A-G	intergenic	GWAS	Kanta_2025_03	Leukocytes [#/volume] in Blood [e9/l], sample-wise median	1.88e-41	0.0289698
rs28366358	6-32597387-A-G	intergenic	GWAS	Kanta_2025_03	Tissue transglutaminase IgA Ab [Units/volume] in Serum [u/ml]	3.65e-41	-0.527391
rs28366358	6-32597387-A-G	intergenic	GWAS	FGR12_UKBB	Type 2 diabetes, wide definition	5.01e-41	0.0771
rs28366358	6-32597387-A-G	intergenic	GWAS	Open_Targets_22.09	Rheumatoid arthritis | non-cancer illness code, self-reported	7.07e-41	0.330831
rs28366358	6-32597387-A-G	intergenic	GWAS	Open_Targets_22.09	Eosinophill count	1.01e-40	0.0258838
rs28366358	6-32597387-A-G	intergenic	GWAS	Open_Targets_22.09	Multiple sclerosis	2.23e-40	0.389531
rs28366358	6-32597387-A-G	intergenic	GWAS	Open_Targets_22.09	Lymphocyte counts	3.67e-40	0.027985
rs28366358	6-32597387-A-G	intergenic	GWAS	FGR12_UKBB	Thyrotoxicosis	3.16e-39	-0.176
rs28366358	6-32597387-A-G	intergenic	GWAS	Open_Targets_22.09	Sum neutrophil eosinophil counts	1.78e-38	0.0478691
rs28366358	6-32597387-A-G	intergenic	GWAS	Open_Targets_22.09	Granulocyte count	1.82e-38	0.0479397
rs28366358	6-32597387-A-G	intergenic	GWAS	Open_Targets_22.09	Rheumatoid arthritis and other inflammatory polyarthropathies	2.41e-38	0.298
rs28366358	6-32597387-A-G	intergenic	GWAS	Kanta_2025_03	Thyrotropin [Units/volume] in Serum or Plasma [mu/l], sample-wise median	4.6e-38	0.0314704
rs28366358	6-32597387-A-G	intergenic	GWAS	FGR12_UKBB	Thyrotoxicosis with diffuse goitre	5.01e-38	-0.247
rs28366358	6-32597387-A-G	intergenic	GWAS	FinnGen_drugs	L01 Antineoplastic agents	9.8e-38	0.0156204
rs28366358	6-32597387-A-G	intergenic	GWAS	FinnGen_R12	Thyrotoxicosis	1.78e-37	-0.188366
rs28366358	6-32597387-A-G	intergenic	GWAS	FinnGen_R12	Diabetic retinopathy	6.95e-37	0.171553
rs28366358	6-32597387-A-G	intergenic	GWAS	Open_Targets_22.09	Myeloid white cell count	7.95e-37	0.0469746
rs28366358	6-32597387-A-G	intergenic	GWAS	Open_Targets_22.09	Hyperthyroidism/thyrotoxicosis | non-cancer illness code, self-reported	1.26e-36	-0.378192
rs28366358	6-32597387-A-G	intergenic	GWAS	FinnGen_drugs	TOTAL Total number of drug purchases	7.86e-36	0.0223331
rs28366358	6-32597387-A-G	intergenic	GWAS	FinnGen_MVP_UKBB_meta	Thyrotoxicosis with diffuse goitre	1.7e-35	-0.211
rs28366358	6-32597387-A-G	intergenic	GWAS	Open_Targets_22.09	Lymphocyte counts	4.5e-35	0.0288938
rs28366358	6-32597387-A-G	intergenic	GWAS	Open_Targets_22.09	Asthma	1.11e-34	0.128
rs28366358	6-32597387-A-G	intergenic	GWAS	FinnGen_R12	Diabetic maculopathy	2.06e-34	0.271235
rs28366358	6-32597387-A-G	intergenic	GWAS	Open_Targets_22.09	Neutrophil count	2.78e-34	0.0450178
rs28366358	6-32597387-A-G	intergenic	GWAS	FinnGen_R12	Thyrotoxicosis with diffuse goitre	3.31e-34	-0.243347
rs28366358	6-32597387-A-G	intergenic	GWAS	Open_Targets_22.09	Sum basophil neutrophil counts	3.46e-34	0.0450282
rs28366358	6-32597387-A-G	intergenic	GWAS	Kanta_2025_03	Glucose [Moles/volume] in Serum or Plasma [mmol/l], sample-wise median	3.35e-33	0.0366177
rs28366358	6-32597387-A-G	intergenic	GWAS	Open_Targets_22.09	Celiac disease	4.02e-33	-0.45
rs28366358	6-32597387-A-G	intergenic	GWAS	Kanta_2025_03	Fasting glucose [Moles/volume] in Serum or Plasma [mmol/l], sample-wise median	5.06e-33	0.0268474
rs28366358	6-32597387-A-G	intergenic	GWAS	FinnGen_drugs	NON J01 TOTAL Total number of purchases excl. antibacterials	6.58e-33	0.0210317
rs28366358	6-32597387-A-G	intergenic	GWAS	FGR12_UKBB	Sicca syndrome [Sj√∂gren]	1e-32	-0.282
rs28366358	6-32597387-A-G	intergenic	GWAS	Kanta_2025_03	Platelets [#/volume] in Blood [e9/l], sample-wise median	1.65e-32	0.0238369
rs28366358	6-32597387-A-G	intergenic	GWAS	Open_Targets_22.09	Intestinal malabsorption (non-celiac)	1.55e-31	-0.411
rs28366358	6-32597387-A-G	intergenic	GWAS	FinnGen_R12	Other retinal disorders	1.91e-31	0.101787
rs28366358	6-32597387-A-G	intergenic	GWAS	Open_Targets_22.09	Epstein-Barr virus EBNA-1 antibody levels	2.9e-30	-0.20999
rs28366358	6-32597387-A-G	intergenic	GWAS	Open_Targets_22.09	Wheeze or whistling in the chest in last year	1.19e-29	0.0727834
rs28366358	6-32597387-A-G	intergenic	GWAS	FinnGen_MVP_UKBB_meta	Vitiligo	3.16e-28	0.326
rs28366358	6-32597387-A-G	intergenic	GWAS	FinnGen_R12	Sicca syndrome [Sj√∂gren]	3.39e-28	-0.294029
rs28366358	6-32597387-A-G	intergenic	GWAS	FGR12_UKBB	Polymyalgia rheumatica	5.01e-28	0.18
rs28366358	6-32597387-A-G	intergenic	GWAS	FGR12_UKBB	Type 1 diabetes, strict definition, subgroup 2	6.31e-28	0.302
rs28366358	6-32597387-A-G	intergenic	GWAS	FinnGen_MVP_UKBB_meta	Sicca syndrome [Sj√∂gren]	7.59e-28	-0.24
rs28366358	6-32597387-A-G	intergenic	GWAS	FinnGen_R12	MS-disease / Multiple Sclerosis	1.77e-27	-0.308103
rs28366358	6-32597387-A-G	intergenic	GWAS	Open_Targets_22.09	Insulin product | treatment/medication code	4.25e-27	0.283554
rs28366358	6-32597387-A-G	intergenic	GWAS	FGR12_UKBB	Graves disease, strict definition	6.31e-27	-0.254
rs28366358	6-32597387-A-G	intergenic	GWAS	FinnGen_R12	Type 2 diabetes, wide definition	7.55e-27	0.0782442
rs28366358	6-32597387-A-G	intergenic	GWAS	Open_Targets_22.09	Sum eosinophil basophil counts	1.04e-26	0.0393274
rs28366358	6-32597387-A-G	intergenic	GWAS	FinnGen_MVP_UKBB_meta	Other disorders of glucose regulation and pancreatic internal secretion	2.29e-26	0.159
rs28366358	6-32597387-A-G	intergenic	GWAS	FinnGen_drugs	J01 Antibacterials for systemic use	3.2e-26	0.0221183
rs28366358	6-32597387-A-G	intergenic	GWAS	FGR12_UKBB	Giant cell arteritis	5.01e-26	0.351
rs28366358	6-32597387-A-G	intergenic	GWAS	Open_Targets_22.09	Eosinophil counts	7.74e-26	0.0385948
rs28366358	6-32597387-A-G	intergenic	GWAS	FinnGen_drugs	J01C Beta-lactam antibacterials, penicillins	1.38e-25	0.0211996
rs28366358	6-32597387-A-G	intergenic	GWAS	FGR12_UKBB	Malignant neoplasm of skin, excluding all cancers (controls excluding all cancers)	1.58e-25	-0.0675
rs28366358	6-32597387-A-G	intergenic	GWAS	Open_Targets_22.09	Reticulocyte count	2e-25	0.0246512
rs28366358	6-32597387-A-G	intergenic	GWAS	FinnGen_MVP_UKBB_meta	Ulcerative colitis (strict definition, require KELA, min 2 HDR)	7.24e-25	-0.133
rs28366358	6-32597387-A-G	intergenic	GWAS	Open_Targets_22.09	Malabsorption/coeliac disease | non-cancer illness code, self-reported	8.13e-25	-0.403408
rs28366358	6-32597387-A-G	intergenic	GWAS	FGR12_UKBB	Autoimmune diseases excluding thyroid diseases	1e-24	0.0574
rs28366358	6-32597387-A-G	intergenic	GWAS	FinnGen_R12	Autoimmune diseases excluding thyroid diseases	1.4e-24	0.062941
rs28366358	6-32597387-A-G	intergenic	GWAS	FinnGen_R12	Other disorders of glucose regulation and pancreatic internal secretion	1.55e-24	0.254406
rs28366358	6-32597387-A-G	intergenic	GWAS	FinnGen_R12	Psoriasis vulgaris	1.56e-24	0.169862
rs28366358	6-32597387-A-G	intergenic	GWAS	FinnGen_R12	Graves disease, strict definition	4.89e-24	-0.246301
rs28366358	6-32597387-A-G	intergenic	GWAS	Open_Targets_22.09	Psoriasis	6.1e-24	0.0036675
rs28366358	6-32597387-A-G	intergenic	GWAS	FinnGen_R12	Psoriasis	6.32e-24	0.133435
rs28366358	6-32597387-A-G	intergenic	GWAS	FGR12_UKBB	Other (seronegative) rheumatoid arthritis, wide	7.94e-24	0.144
rs28366358	6-32597387-A-G	intergenic	GWAS	FGR12_UKBB	Nasal polyp	1.26e-23	0.138
rs28366358	6-32597387-A-G	intergenic	GWAS	FinnGen_drugs	R03AC Selective beta-2-adrenoceptor agonists	1.93e-23	0.0177403
rs28366358	6-32597387-A-G	intergenic	GWAS	FinnGen_MVP_UKBB_meta	Lupus erythematosus	2.04e-23	-0.359
rs28366358	6-32597387-A-G	intergenic	GWAS	FinnGen_drugs	R03 Anti-asthmatics	2.25e-23	0.0183891
rs28366358	6-32597387-A-G	intergenic	GWAS	Open_Targets_22.09	Folic acid product | treatment/medication code	2.47e-23	0.283226
rs28366358	6-32597387-A-G	intergenic	GWAS	FinnGen_R12	Disorders of choroid and retina	2.63e-23	0.0751234
rs28366358	6-32597387-A-G	intergenic	GWAS	Kanta_2025_03	Mugwort IgE Ab [Units/volume] in Serum [u/ml]	3.26e-23	-0.542238
rs28366358	6-32597387-A-G	intergenic	GWAS	Open_Targets_22.09	Asthma	4.32e-23	0.107544
rs28366358	6-32597387-A-G	intergenic	GWAS	FinnGen_MVP_UKBB_meta	Nasal polyp	6.17e-23	0.12
rs28366358	6-32597387-A-G	intergenic	GWAS	Open_Targets_22.09	Multiple sclerosis | non-cancer illness code, self-reported	8.07e-23	-0.421749
rs28366358	6-32597387-A-G	intergenic	GWAS	Open_Targets_22.09	Mean spheric corpuscular volume	8.8e-23	-0.0223287
rs28366358	6-32597387-A-G	intergenic	GWAS	FGR12_UKBB	Intestinal malabsorption	1.26e-22	-0.237
rs28366358	6-32597387-A-G	intergenic	GWAS	FinnGen_R12	Second line medication for Crohn's disease	1.33e-22	0.0888373
rs28366358	6-32597387-A-G	intergenic	GWAS	Kanta_2025_03	Cholesterol in HDL [Moles/volume] in Serum or Plasma [mmol/l], sample-wise median	6.4e-22	0.0203511
rs28366358	6-32597387-A-G	intergenic	GWAS	FinnGen_R12	Diseases of the digestive system	1.06e-21	-0.0996575
rs28366358	6-32597387-A-G	intergenic	GWAS	FinnGen_drugs	J01D Other beta-lactam antibacterials	1.46e-21	0.0197719
rs28366358	6-32597387-A-G	intergenic	GWAS	Open_Targets_22.09	Multiple sclerosis	2.09e-21	-0.413
rs28366358	6-32597387-A-G	intergenic	GWAS	FinnGen_drugs	R03A Adrenergics, inhalants	2.48e-21	0.0171362
rs28366358	6-32597387-A-G	intergenic	GWAS	Open_Targets_22.09	Reticulocyte fraction of red cells	4.2e-21	0.0223582
rs28366358	6-32597387-A-G	intergenic	GWAS	Open_Targets_22.09	Monocyte percentage	5.3e-21	-0.065833
rs28366358	6-32597387-A-G	intergenic	GWAS	FinnGen_drugs	H03AA Thyroid hormones	7.42e-21	0.0127079
rs28366358	6-32597387-A-G	intergenic	GWAS	Open_Targets_22.09	Neutrophil percentage of white cells	7.6e-21	0.0223227
rs28366358	6-32597387-A-G	intergenic	GWAS	Open_Targets_22.09	Hypothyroidism or myxedema	3.4e-20	0.00392601
rs28366358	6-32597387-A-G	intergenic	GWAS	Open_Targets_22.09	Chronic or degenerative neurological problem	3.5e-20	-0.0015846
rs28366358	6-32597387-A-G	intergenic	GWAS	FinnGen_R12	Diabetic nephropathy (more control exclusions)	5.48e-20	0.191901
rs28366358	6-32597387-A-G	intergenic	GWAS	FinnGen_R12	Giant cell arteritis	1.03e-19	0.346699
rs28366358	6-32597387-A-G	intergenic	GWAS	Open_Targets_22.09	Diabetes	1.1e-19	0.00438684
rs28366358	6-32597387-A-G	intergenic	GWAS	FinnGen_drugs	J01 LE25 Antibacterials, younger individuals	1.21e-19	0.0345065
rs28366358	6-32597387-A-G	intergenic	GWAS	Kanta_2025_03	Neutrophils [#/volume] in Blood by Automated count [e9/l], sample-wise median	1.24e-19	0.0294035
rs28366358	6-32597387-A-G	intergenic	GWAS	Open_Targets_22.09	Diabetes diagnosed by doctor	1.43e-19	0.109255
rs28366358	6-32597387-A-G	intergenic	GWAS	FGR12_UKBB	Diabetic nephropathy (more control exclusions)	2e-19	0.179
rs28366358	6-32597387-A-G	intergenic	GWAS	FinnGen_R12	Polyarthropathies	2.55e-19	0.0697964
rs28366358	6-32597387-A-G	intergenic	GWAS	FinnGen_drugs	J01CE Beta-lactamase sensitive penicillins	2.82e-19	0.0170202
rs28366358	6-32597387-A-G	intergenic	GWAS	FGR12_UKBB	Ulcerative colitis (strict definition, require KELA, min 2 HDR)	3.16e-19	-0.137
rs28366358	6-32597387-A-G	intergenic	GWAS	Open_Targets_22.09	Number of treatments/medications taken	3.78e-19	0.0179337
rs28366358	6-32597387-A-G	intergenic	GWAS	FGR12_UKBB	Viral warts	3.98e-19	0.1
rs28366358	6-32597387-A-G	intergenic	GWAS	FGR12_UKBB	Other malignant neoplasms of skin (=non-melanoma skin cancer), excluding all cancers (controls excluding all cancers)	5.01e-19	-0.0669
rs28366358	6-32597387-A-G	intergenic	GWAS	FGR12_UKBB	Chronic diseases of tonsils and adenoids	7.94e-19	0.0595
rs28366358	6-32597387-A-G	intergenic	GWAS	FinnGen_drugs	R03B Other anti-asthmatics, inhalants	1.55e-18	0.0143279
rs28366358	6-32597387-A-G	intergenic	GWAS	Open_Targets_22.09	Type 1 diabetes	3.81e-18	0.268
rs28366358	6-32597387-A-G	intergenic	GWAS	FinnGen_drugs	R03BA Glucocorticoids	4.29e-18	0.0137677
rs28366358	6-32597387-A-G	intergenic	GWAS	FinnGen_R12	Chronic diseases of tonsils and adenoids	5.32e-18	0.0587066
rs28366358	6-32597387-A-G	intergenic	GWAS	FinnGen_MVP_UKBB_meta	SLE (Finngen)	5.89e-18	-0.251
rs28366358	6-32597387-A-G	intergenic	GWAS	FinnGen_MVP_UKBB_meta	Sarcoidosis	6.03e-18	-0.142
rs28366358	6-32597387-A-G	intergenic	GWAS	Open_Targets_22.09	Ventolin 100micrograms inhaler | treatment/medication code	6.25e-18	0.133948
rs28366358	6-32597387-A-G	intergenic	GWAS	FinnGen_R12	Temporal arteritis	7.65e-18	0.348781
rs28366358	6-32597387-A-G	intergenic	GWAS	FinnGen_drugs	J01CA Penicillins with extended spectrum	9.17e-18	0.0164435
rs28366358	6-32597387-A-G	intergenic	GWAS	FGR12_UKBB	Basal cell carcinoma, excluding all cancers (controls excluding all cancers)	1e-17	-0.0664
rs28366358	6-32597387-A-G	intergenic	GWAS	FinnGen_R12	Asthma/COPD (KELA code 203)	2.99e-17	0.0559295
rs28366358	6-32597387-A-G	intergenic	GWAS	Open_Targets_22.09	Diabetes mellitus	3.23e-17	0.1
rs28366358	6-32597387-A-G	intergenic	GWAS	FinnGen_R12	Lichen ruber planus, wide definition including periferal and oral lichen planus	3.55e-17	-0.139906
rs28366358	6-32597387-A-G	intergenic	GWAS	Open_Targets_22.09	Granulocyte percentage of myeloid white cells	4.36e-17	0.0309032
rs28366358	6-32597387-A-G	intergenic	GWAS	Open_Targets_22.09	Appendicular lean mass	5.86e-17	-0.0174
rs28366358	6-32597387-A-G	intergenic	GWAS	FinnGen_R12	Reimbursement for rheumatic diseases	6.2e-17	0.0749471
rs28366358	6-32597387-A-G	intergenic	GWAS	Open_Targets_22.09	High light scatter reticulocyte count	6.2e-17	0.0196695
rs28366358	6-32597387-A-G	intergenic	GWAS	FGR12_UKBB	Autoimmune hyperthyroidism	6.31e-17	-0.248
rs28366358	6-32597387-A-G	intergenic	GWAS	FinnGen_MVP_UKBB_meta	Inflammatory bowel disease, strict (require KELA)	9.33e-17	-0.0817
rs28366358	6-32597387-A-G	intergenic	GWAS	Open_Targets_22.09	Diabetes | non-cancer illness code, self-reported	2.2e-16	0.109182
rs28366358	6-32597387-A-G	intergenic	GWAS	FinnGen_R12	Chronic lower respiratory diseases	2.43e-16	0.045337
rs28366358	6-32597387-A-G	intergenic	GWAS	Open_Targets_22.09	Diabetes or endocrine disease	2.8e-16	0.00505153
rs28366358	6-32597387-A-G	intergenic	GWAS	FGR12_UKBB	Asthma (only as main-diagnosis) (more control exclusions)	3.98e-16	0.0591
rs28366358	6-32597387-A-G	intergenic	GWAS	FinnGen_MVP_UKBB_meta	Type 2 diabetes, definitions combined	7.94e-16	0.0295
rs28366358	6-32597387-A-G	intergenic	GWAS	Open_Targets_22.09	Lymphocyte counts	9.22e-16	0.0297829
rs28366358	6-32597387-A-G	intergenic	GWAS	FinnGen_drugs	J01F Macrolides and lincosamides	1.02e-15	0.0156215
rs28366358	6-32597387-A-G	intergenic	GWAS	FinnGen_R12	Nasal polyp	1.14e-15	0.130138
rs28366358	6-32597387-A-G	intergenic	GWAS	Open_Targets_22.09	Monocyte percentage of white cells	1.14e-15	-0.0293821
rs28366358	6-32597387-A-G	intergenic	GWAS	FinnGen_R12	Autoimmune hyperthyroidism	1.27e-15	-0.247269
rs28366358	6-32597387-A-G	intergenic	GWAS	Open_Targets_22.09	Insulin | medication for cholesterol, blood pressure or diabetes	1.99e-15	0.262819
rs28366358	6-32597387-A-G	intergenic	GWAS	FGR12_UKBB	Lupus erythematosus	2e-15	-0.38
rs28366358	6-32597387-A-G	intergenic	GWAS	Open_Targets_22.09	Taking other prescription medications	2.12e-15	0.0403657
rs28366358	6-32597387-A-G	intergenic	GWAS	FinnGen_R12	Biological medication for rheuma	2.37e-15	0.14311
rs28366358	6-32597387-A-G	intergenic	GWAS	Open_Targets_22.09	Lymphocyte percentage of white cells	3.4e-15	-0.0187143
rs28366358	6-32597387-A-G	intergenic	GWAS	Open_Targets_22.09	Doctor diagnosed asthma	3.69e-15	0.121124
rs28366358	6-32597387-A-G	intergenic	GWAS	Open_Targets_22.09	Psoriasis vulgaris	5.41e-15	0.301
rs28366358	6-32597387-A-G	intergenic	GWAS	Open_Targets_22.09	Number of self-reported non-cancer illnesses	6.33e-15	0.0161727
rs28366358	6-32597387-A-G	intergenic	GWAS	FGR12_UKBB	Vitiligo	7.94e-15	0.325
rs28366358	6-32597387-A-G	intergenic	GWAS	FGR12_UKBB	Lichen ruber planus, wide definition including periferal and oral lichen planus	1e-14	-0.116
rs28366358	6-32597387-A-G	intergenic	GWAS	FGR12_UKBB	SLE (Finngen)	1.58e-14	-0.286
rs28366358	6-32597387-A-G	intergenic	GWAS	Open_Targets_22.09	High light scatter reticulocyte percentage of red cells	2.8e-14	0.0179142
rs28366358	6-32597387-A-G	intergenic	GWAS	FinnGen_R12	Lupus erythematosus	2.85e-14	-0.396539
rs28366358	6-32597387-A-G	intergenic	GWAS	FGR12_UKBB	Type 2 diabetes, definitions combined	3.16e-14	0.0395
rs28366358	6-32597387-A-G	intergenic	GWAS	FinnGen_R12	Disorders of the thyroid gland	3.42e-14	0.0463914
rs28366358	6-32597387-A-G	intergenic	GWAS	Open_Targets_22.09	Neutrophill percentage	3.75e-14	0.166477
rs28366358	6-32597387-A-G	intergenic	GWAS	Open_Targets_22.09	Mean reticulocyte volume	4.3e-14	-0.0176648
rs28366358	6-32597387-A-G	intergenic	GWAS	Open_Targets_22.09	Type 2 diabetes	4.37e-14	0.0925
rs28366358	6-32597387-A-G	intergenic	GWAS	FinnGen_R12	Dermatitis herpetiformis	4.78e-14	-0.447079
rs28366358	6-32597387-A-G	intergenic	GWAS	Kanta_2025_03	MCHC [Mass/volume] [g/l], sample-wise median	4.86e-14	-0.0172687
rs28366358	6-32597387-A-G	intergenic	GWAS	FinnGen_R12	Diabetic nephropathy	5.85e-14	0.154038
rs28366358	6-32597387-A-G	intergenic	GWAS	Open_Targets_22.09	Started insulin within one year diagnosis of diabetes	7.01e-14	0.270789
rs28366358	6-32597387-A-G	intergenic	GWAS	Open_Targets_22.09	Sex hormone-binding globulin levels adjusted for BMI	7.9e-14	-0.0072605
rs28366358	6-32597387-A-G	intergenic	GWAS	FinnGen_R12	Asthma (more control exclusions)	9.58e-14	0.0513599
rs28366358	6-32597387-A-G	intergenic	GWAS	FinnGen_R12	Diabetic neuropathy	1e-13	0.179517
rs28366358	6-32597387-A-G	intergenic	GWAS	FinnGen_MVP_UKBB_meta	Enterocolitis due to Clostridium difficile	1.1e-13	-0.117
rs28366358	6-32597387-A-G	intergenic	GWAS	Kanta_2025_03	MCH [Entitic mass] [pg], sample-wise median	1.23e-13	-0.0149702
rs28366358	6-32597387-A-G	intergenic	GWAS	FGR12_UKBB	COPD	1.26e-13	0.0568
rs28366358	6-32597387-A-G	intergenic	GWAS	FinnGen_drugs	J01FA Macrolides	1.41e-13	0.0141146
rs28366358	6-32597387-A-G	intergenic	GWAS	FinnGen_R12	Other/unspecified rheumatoid arthritis	1.58e-13	0.153989
rs28366358	6-32597387-A-G	intergenic	GWAS	Open_Targets_22.09	Insulin | medication for cholesterol, blood pressure, diabetes, or take exogenous hormones	1.73e-13	0.300191
rs28366358	6-32597387-A-G	intergenic	GWAS	Open_Targets_22.09	Overall health rating	2.08e-13	0.0138155
rs28366358	6-32597387-A-G	intergenic	GWAS	Open_Targets_22.09	Sarcoidosis | non-cancer illness code, self-reported	2.71e-13	-0.429615
rs28366358	6-32597387-A-G	intergenic	GWAS	Kanta_2025_03	Glutamate decarboxylase 65 Ab [Units/volume] in Serum [iu/ml]	3.03e-13	0.466291
rs28366358	6-32597387-A-G	intergenic	GWAS	FGR12_UKBB	Inflammatory bowel disease, strict (require KELA)	3.98e-13	-0.0842
rs28366358	6-32597387-A-G	intergenic	GWAS	Open_Targets_22.09	Folic acid or folate (vit b9) | vitamin and mineral supplements	5.59e-13	0.130181
rs28366358	6-32597387-A-G	intergenic	GWAS	Open_Targets_22.09	Forced vital capacity (fvc), best measure	6e-13	-0.0147873
rs28366358	6-32597387-A-G	intergenic	GWAS	Open_Targets_22.09	Mean sphered cell volume	8.69e-13	-0.0993331
rs28366358	6-32597387-A-G	intergenic	GWAS	Open_Targets_22.09	Forced vital capacity (fvc)	1.17e-12	-0.0143638
rs28366358	6-32597387-A-G	intergenic	GWAS	Open_Targets_22.09	Psoriasis	1.27e-12	0.237
rs28366358	6-32597387-A-G	intergenic	GWAS	Open_Targets_22.09	Psoriasis and related disorders	1.42e-12	0.233
rs28366358	6-32597387-A-G	intergenic	GWAS	Open_Targets_22.09	Lymphocyte percentage	1.49e-12	-0.134862
rs28366358	6-32597387-A-G	intergenic	GWAS	Open_Targets_22.09	Polymyalgia rheumatica | non-cancer illness code, self-reported	1.52e-12	0.401949
rs28366358	6-32597387-A-G	intergenic	GWAS	Open_Targets_22.09	Eosinophill percentage	1.7e-12	0.0341683
rs28366358	6-32597387-A-G	intergenic	GWAS	FinnGen_R12	Other necrotizing vasculopathies (FG)	2.36e-12	0.216038
rs28366358	6-32597387-A-G	intergenic	GWAS	Open_Targets_22.09	Hypothyroidism/myxoedema | non-cancer illness code, self-reported	2.39e-12	0.0834792
rs28366358	6-32597387-A-G	intergenic	GWAS	Kanta_2025_03	Cholesterol in LDL [Moles/volume] in Serum or Plasma [mmol/l], sample-wise median	2.64e-12	-0.01642
rs28366358	6-32597387-A-G	intergenic	GWAS	FinnGen_R12	Other predominantly sexually transmitted diseases, not elsewhere classified	2.71e-12	-0.120861
rs28366358	6-32597387-A-G	intergenic	GWAS	FinnGen_R12	Other and unspecified psoriasis	2.9e-12	0.205168
rs28366358	6-32597387-A-G	intergenic	GWAS	Kanta_2025_03	Eosinophils [#/volume] in Blood [e9/l], sample-wise median	3.38e-12	0.0234685
rs28366358	6-32597387-A-G	intergenic	GWAS	FinnGen_R12	Other diseases of upper respiratory tract	3.42e-12	0.03408
rs28366358	6-32597387-A-G	intergenic	GWAS	FinnGen_R12	Polymyalgia rheumatica	3.69e-12	0.146537
rs28366358	6-32597387-A-G	intergenic	GWAS	FinnGen_R12	SLE (Finngen)	4.49e-12	-0.293489
rs28366358	6-32597387-A-G	intergenic	GWAS	FinnGen_R12	Other degenerative diseases of the nervous system	6.74e-12	-0.0823282
rs28366358	6-32597387-A-G	intergenic	GWAS	Open_Targets_22.09	Sitting height	7.35e-12	-0.0648877
rs28366358	6-32597387-A-G	intergenic	GWAS	Open_Targets_22.09	Neutralising antibody response to interferon beta therapy in multiple sclerosis (antibody titre; IFNŒ≤-1b subcutaneous)	1.1e-11	0.2918
rs28366358	6-32597387-A-G	intergenic	GWAS	Open_Targets_22.09	Ulcerative colitis	1.23e-11	-0.19
rs28366358	6-32597387-A-G	intergenic	GWAS	FinnGen_R12	Glomerular disorders in diseases classified elsewhere	1.24e-11	0.150104
rs28366358	6-32597387-A-G	intergenic	GWAS	Open_Targets_22.09	Lymphocyte count	1.56e-11	0.0199356
rs28366358	6-32597387-A-G	intergenic	GWAS	Open_Targets_22.09	Ulcerative colitis	1.7e-11	-0.0010924
rs28366358	6-32597387-A-G	intergenic	GWAS	Open_Targets_22.09	Eosinophil percentage of white cells	2.1e-11	0.0157682
rs28366358	6-32597387-A-G	intergenic	GWAS	Kanta_2025_03	Glucose [Presence] in Urine by Test strip [estimate]	2.84e-11	0.116287
rs28366358	6-32597387-A-G	intergenic	GWAS	Open_Targets_22.09	Basophil count	2.9e-11	0.015279
rs28366358	6-32597387-A-G	intergenic	GWAS	Open_Targets_22.09	High light scatter reticulocyte count	2.93e-11	0.00017994
rs28366358	6-32597387-A-G	intergenic	GWAS	Open_Targets_22.09	Type 1 diabetes	3.46e-11	0.3121
rs28366358	6-32597387-A-G	intergenic	GWAS	FinnGen_drugs	R03AK Adrenergics and other anti-asthmatics	4.72e-11	0.00988323
rs28366358	6-32597387-A-G	intergenic	GWAS	FinnGen_R12	Asthma (only as main-diagnosis) (more control exclusions)	4.8e-11	0.0495989
rs28366358	6-32597387-A-G	intergenic	GWAS	Open_Targets_22.09	Reticulocyte count	6.54e-11	0.0241499
rs28366358	6-32597387-A-G	intergenic	GWAS	Kanta_2025_03	Non HDL cholesterol (TC [3019900]-HDL[3019900]) in Serum or Plasma [mmol/l], sampe-wise median, quantitative, derived	7.16e-11	-0.0157016
rs28366358	6-32597387-A-G	intergenic	GWAS	FGR12_UKBB	Glomerular disorders in diseases classified elsewhere	7.94e-11	0.138
rs28366358	6-32597387-A-G	intergenic	GWAS	Open_Targets_22.09	Ulcerative colitis | non-cancer illness code, self-reported	8.47e-11	-0.231903
rs28366358	6-32597387-A-G	intergenic	GWAS	FinnGen_R12	Guttate psoriasis	9.09e-11	0.401478
rs28366358	6-32597387-A-G	intergenic	GWAS	Open_Targets_22.09	Standing height	1.15e-10	-0.105642
rs28366358	6-32597387-A-G	intergenic	GWAS	FinnGen_drugs	J01A Tetracyclines	1.32e-10	0.0124234
rs28366358	6-32597387-A-G	intergenic	GWAS	FGR12_UKBB	Tonsillectomy and adenotomy	1.32e-10	0.0526
rs28366358	6-32597387-A-G	intergenic	GWAS	Open_Targets_22.09	Hypothyroidism nos	2.37e-10	0.0881
rs28366358	6-32597387-A-G	intergenic	GWAS	FinnGen_R12	Other bullous disorders	2.41e-10	-0.308234
rs28366358	6-32597387-A-G	intergenic	GWAS	FGR12_UKBB	Asthma-related acute respiratory infections	2.45e-10	0.0581
rs28366358	6-32597387-A-G	intergenic	GWAS	Open_Targets_22.09	Basophil count	2.6e-10	0.0154298
rs28366358	6-32597387-A-G	intergenic	GWAS	Open_Targets_22.09	None of the above | blood clot, dvt, bronchitis, emphysema, asthma, rhinitis, eczema, allergy diagnosed by doctor	3.28e-10	-0.0348285
rs28366358	6-32597387-A-G	intergenic	GWAS	Open_Targets_22.09	Binding antibody response to interferon beta therapy in multiple sclerosis (antibody levels; IFNŒ≤-1b subcutaneous)	3.37e-10	0.3344
rs28366358	6-32597387-A-G	intergenic	GWAS	FinnGen_R12	Tonsillectomy and adenotomy	3.43e-10	0.0520347
rs28366358	6-32597387-A-G	intergenic	GWAS	FGR12_UKBB	Non-Hodgkin lymphoma, all, excluding all cancers (controls excluding all cancers)	4.07e-10	-0.122
rs28366358	6-32597387-A-G	intergenic	GWAS	FGR12_UKBB	Malignant neoplasm of anus and anal canal, excluding all cancers (controls excluding all cancers)	4.37e-10	0.381
rs28366358	6-32597387-A-G	intergenic	GWAS	FinnGen_R12	Vitiligo	4.4e-10	0.430735
rs28366358	6-32597387-A-G	intergenic	GWAS	FinnGen_R12	Malignant neoplasm of skin, excluding all cancers (controls excluding all cancers)	4.83e-10	-0.0568525
rs28366358	6-32597387-A-G	intergenic	GWAS	FinnGen_MVP_UKBB_meta	Psoriatic arthropathies	6.76e-10	0.107
rs28366358	6-32597387-A-G	intergenic	GWAS	Open_Targets_22.09	Sex hormone-binding globulin levels	7.1e-10	-0.0069565
rs28366358	6-32597387-A-G	intergenic	GWAS	FGR12_UKBB	Sarcoidosis	7.24e-10	-0.115
rs28366358	6-32597387-A-G	intergenic	GWAS	Open_Targets_22.09	Hand grip strength (right)	7.4e-10	-0.120726
rs28366358	6-32597387-A-G	intergenic	GWAS	FGR12_UKBB	Actinic keratosis	7.41e-10	-0.068
rs28366358	6-32597387-A-G	intergenic	GWAS	Open_Targets_22.09	Beclometasone | treatment/medication code	9.37e-10	0.166886
rs28366358	6-32597387-A-G	intergenic	GWAS	Open_Targets_22.09	None of the above | medication for pain relief, constipation, heartburn	9.86e-10	-0.0318992
rs28366358	6-32597387-A-G	intergenic	GWAS	Open_Targets_22.09	Red blood cell count	1.01e-09	0.012587
rs28366358	6-32597387-A-G	intergenic	GWAS	Kanta_2025_03	Monocytes [#/volume] in Blood [e9/l], sample-wise median	1.01e-09	0.0202265
rs28366358	6-32597387-A-G	intergenic	GWAS	Open_Targets_22.09	Hypothyroidism	1.13e-09	0.0827
rs28366358	6-32597387-A-G	intergenic	GWAS	Open_Targets_22.09	Eosinophil percentage of white cells	1.29e-09	0.0222623
rs28366358	6-32597387-A-G	intergenic	GWAS	FinnGen_R12	Postprocedural endocrine and metabolic disorders, not elsewhere classified	1.34e-09	-0.130406
rs28366358	6-32597387-A-G	intergenic	GWAS	FGR12_UKBB	Depression medications	1.35e-09	0.0304
rs28366358	6-32597387-A-G	intergenic	GWAS	FinnGen_MVP_UKBB_meta	Non-Hodgkin lymphoma, all, excluding all cancers (controls excluding all cancers)	2.24e-09	-0.0886
rs28366358	6-32597387-A-G	intergenic	GWAS	FGR12_UKBB	Postprocedural endocrine and metabolic disorders, not elsewhere classified	2.63e-09	-0.112
rs28366358	6-32597387-A-G	intergenic	GWAS	FinnGen_R12	Other malignant neoplasms of skin (=non-melanoma skin cancer), excluding all cancers (controls excluding all cancers)	3e-09	-0.0589629
rs28366358	6-32597387-A-G	intergenic	GWAS	FinnGen_R12	Non-Hodgkin lymphoma, all, excluding all cancers (controls excluding all cancers)	3.13e-09	-0.125629
rs28366358	6-32597387-A-G	intergenic	GWAS	Open_Targets_22.09	Neutralising antibody response to interferon beta therapy in multiple sclerosis (presence of antibodies; IFNŒ≤-1b subcutaneous)	3.2e-09	0.7045
rs28366358	6-32597387-A-G	intergenic	GWAS	Open_Targets_22.09	Doctor diagnosed sarcoidosis	3.56e-09	-0.464347
rs28366358	6-32597387-A-G	intergenic	GWAS	Open_Targets_22.09	Sex hormone-binding globulin levels adjusted for BMI	3.6e-09	-0.0071678
rs28366358	6-32597387-A-G	intergenic	GWAS	Open_Targets_22.09	Skin cancer	4.57e-09	-0.0813
rs28366358	6-32597387-A-G	intergenic	GWAS	FinnGen_MVP_UKBB_meta	Seborrhoeic keratosis	5.01e-09	-0.0274
rs28366358	6-32597387-A-G	intergenic	GWAS	Open_Targets_22.09	Sulfasalazine | treatment/medication code	5.94e-09	0.340824
rs28366358	6-32597387-A-G	intergenic	GWAS	FinnGen_R12	Nerve, nerve root and plexus disorders	7.28e-09	0.0367257
rs28366358	6-32597387-A-G	intergenic	GWAS	FGR12_UKBB	Non-follicular lymphoma (controls excluding all cancers)	7.59e-09	-0.131
rs28366358	6-32597387-A-G	intergenic	GWAS	FinnGen_R12	Ulcerative colitis (strict definition, require KELA, min 2 HDR)	8.41e-09	-0.103322
rs28366358	6-32597387-A-G	intergenic	GWAS	Open_Targets_22.09	Long-standing illness, disability or infirmity	8.44e-09	0.0319361
rs28366358	6-32597387-A-G	intergenic	GWAS	Open_Targets_22.09	Trunk fat-free mass	9.01e-09	-0.048383
rs28366358	6-32597387-A-G	intergenic	GWAS	FGR12_UKBB	Mood [affective] disorders	9.55e-09	0.0293
rs28366358	6-32597387-A-G	intergenic	GWAS	FinnGen_R12	Glomerular diseases	9.89e-09	0.0992306
rs28366358	6-32597387-A-G	intergenic	GWAS	Open_Targets_22.09	Appendicular lean mass	1e-08	-0.0191956
rs28366358	6-32597387-A-G	intergenic	GWAS	FinnGen_R12	Suggestive for eosinophilic asthma	1.03e-08	0.141497
rs28366358	6-32597387-A-G	intergenic	GWAS	FinnGen_R12	Non-follicular lymphoma (controls excluding all cancers)	1.08e-08	-0.147688
rs28366358	6-32597387-A-G	intergenic	GWAS	FinnGen_R12	Asthma, unspecified (mode)	1.36e-08	0.0515711
rs28366358	6-32597387-A-G	intergenic	GWAS	Open_Targets_22.09	Monocyte count	1.47e-08	0.011825
rs28366358	6-32597387-A-G	intergenic	GWAS	Open_Targets_22.09	Trunk predicted mass	1.47e-08	-0.0457189
rs28366358	6-32597387-A-G	intergenic	GWAS	FinnGen_MVP_UKBB_meta	Other bacterial intestinal infections	1.48e-08	-0.0765
rs28366358	6-32597387-A-G	intergenic	GWAS	FGR12_UKBB	Systemic sclerosis	1.51e-08	-0.255
rs28366358	6-32597387-A-G	intergenic	GWAS	FinnGen_R12	Acute upper respiratory infections	1.77e-08	0.0306816
rs28366358	6-32597387-A-G	intergenic	GWAS	FGR12_UKBB	Depression	1.78e-08	0.0297
rs28366358	6-32597387-A-G	intergenic	GWAS	FinnGen_R12	Psoriasis (vulgaris), strict definition	1.81e-08	0.239169
rs28366358	6-32597387-A-G	intergenic	GWAS	Open_Targets_22.09	Mean reticulocyte volume	1.9e-08	-0.11542
rs28366358	6-32597387-A-G	intergenic	GWAS	Open_Targets_22.09	Sex hormone-binding globulin levels adjusted for BMI	2.7e-08	-0.0076295
rs28366358	6-32597387-A-G	intergenic	GWAS	FGR12_UKBB	Chronic sinusitis	3.02e-08	0.053
rs28366358	6-32597387-A-G	intergenic	GWAS	Open_Targets_22.09	Reticulocyte fraction of red cells	3.13e-08	0.0204508
rs28366358	6-32597387-A-G	intergenic	GWAS	FinnGen_drugs	A10B Blood glucose lowering drugs, excluding insulins	3.38e-08	0.00767528
rs28366358	6-32597387-A-G	intergenic	GWAS	Kanta_2025_03	IgA [Mass/volume] in Serum or Plasma [g/l], sample-wise median	3.65e-08	0.0348993
rs28366358	6-32597387-A-G	intergenic	GWAS	FinnGen_R12	Graves ophthalmopathy	3.86e-08	-0.284209
rs28366358	6-32597387-A-G	intergenic	GWAS	Open_Targets_22.09	Diabetes related eye disease | eye problems/disorders	3.86e-08	0.182241
rs28366358	6-32597387-A-G	intergenic	GWAS	Kanta_2025_03	Alkaline phosphatase [Enzymatic activity/volume] in Serum or Plasma [u/l], sample-wise median	4.14e-08	0.014193
rs28366358	6-32597387-A-G	intergenic	GWAS	FinnGen_R12	Optic neuritis	4.15e-08	-0.208465
rs28366358	6-32597387-A-G	intergenic	GWAS	FinnGen_MVP_UKBB_meta	Glomerular disorders in diseases classified elsewhere	4.37e-08	0.101
rs28366358	6-32597387-A-G	intergenic	GWAS	Open_Targets_22.09	Nasal polyps	4.49e-08	0.151
rs28366358	6-32597387-A-G	intergenic	GWAS	Open_Targets_22.09	Other non-epithelial cancer of skin	4.63e-08	-0.0839
rs2760980	6-32597424-G-A	intergenic	GWAS	FinnGen_drugs	A10AB Insulins and analogues for injection, fast-acting	0	0.0898303
rs2760980	6-32597424-G-A	intergenic	GWAS	FinnGen_drugs	A10A Insulins and analogues	0	0.0889099
rs2760980	6-32597424-G-A	intergenic	GWAS	FinnGen_drugs	A10AE Insulins and analogues for injection, long-acting	0	0.0806251
rs2760980	6-32597424-G-A	intergenic	GWAS	FinnGen_MVP_UKBB_meta	Rheumatoid arthritis	0	0.592
rs2760980	6-32597424-G-A	intergenic	GWAS	FGR12_UKBB	Type 1 diabetes, definitions combined	0	1.02
rs2760980	6-32597424-G-A	intergenic	GWAS	FinnGen_R12	Type 1 diabetes, definitions combined	0	1.15958
rs2760980	6-32597424-G-A	intergenic	GWAS	FGR12_UKBB	Seropositive rheumatoid arthritis, wide	0	0.773
rs2760980	6-32597424-G-A	intergenic	GWAS	FinnGen_R12	Seropositive rheumatoid arthritis, wide	0	0.764759
rs2760980	6-32597424-G-A	intergenic	GWAS	FinnGen_MVP_UKBB_meta	Type 1 diabetes, definitions combined	0	0.601
rs2760980	6-32597424-G-A	intergenic	GWAS	FGR12_UKBB	Type1 diabetes, definitions combined, early onset	0	1
rs2760980	6-32597424-G-A	intergenic	GWAS	FinnGen_R12	Seropositive rheumatoid arthritis, strict definition	0	0.925088
rs2760980	6-32597424-G-A	intergenic	GWAS	FinnGen_R12	Type1 diabetes, definitions combined, early onset	0	1.20502
rs2760980	6-32597424-G-A	intergenic	GWAS	FGR12_UKBB	Autoimmune diseases	0	0.247
rs2760980	6-32597424-G-A	intergenic	GWAS	FinnGen_R12	Rheumatoid arthritis	0	0.618511
rs2760980	6-32597424-G-A	intergenic	GWAS	FinnGen_R12	Autoimmune diseases	0	0.261045
rs2760980	6-32597424-G-A	intergenic	GWAS	FGR12_UKBB	Autoimmune diseases excluding thyroid diseases	0	0.281
rs2760980	6-32597424-G-A	intergenic	GWAS	FinnGen_R12	Autoimmune diseases excluding thyroid diseases	0	0.307698
rs2760980	6-32597424-G-A	intergenic	GWAS	FinnGen_drugs	L01BA Folic acid analogues	0	0.0546989
rs2760980	6-32597424-G-A	intergenic	GWAS	FinnGen_drugs	A10 Drugs used in diabetes	7.28e-315	0.0722962
rs2760980	6-32597424-G-A	intergenic	GWAS	Open_Targets_22.09	Type 1 diabetes	2.23e-308	1.32121
rs2760980	6-32597424-G-A	intergenic	GWAS	FinnGen_R12	Reimbursement for rheumatic diseases	4.12e-288	0.3996
rs2760980	6-32597424-G-A	intergenic	GWAS	FinnGen_R12	Diabetes, insulin treatment (Kela reimbursement) (more control exclusions)	1.36e-267	0.280646
rs2760980	6-32597424-G-A	intergenic	GWAS	FinnGen_drugs	L01B Antimetabolites	1.86e-267	0.0533932
rs2760980	6-32597424-G-A	intergenic	GWAS	FinnGen_R12	Diabetic retinopathy, strict definition	1.34e-229	0.68374
rs2760980	6-32597424-G-A	intergenic	GWAS	FinnGen_drugs	L01 Antineoplastic agents	5.93e-223	0.0514512
rs2760980	6-32597424-G-A	intergenic	GWAS	FinnGen_MVP_UKBB_meta	Hypothyroidism, strict autoimmune	3.8e-201	0.182
rs2760980	6-32597424-G-A	intergenic	GWAS	FinnGen_R12	Polyarthropathies	1.07e-184	0.284916
rs2760980	6-32597424-G-A	intergenic	GWAS	Kanta_2025_03	Hemoglobin A1c/Hemoglobin.total in Blood [mmol/mol], sample-wise median	1.32e-183	0.0883586
rs2760980	6-32597424-G-A	intergenic	GWAS	FinnGen_R12	Diabetic retinopathy (more control exclusions)	1.15e-182	0.491663
rs2760980	6-32597424-G-A	intergenic	GWAS	FGR12_UKBB	Hypothyroidism, strict autoimmune	1e-178	0.218
rs2760980	6-32597424-G-A	intergenic	GWAS	FinnGen_R12	Second line medication for Crohn's disease	1.87e-178	0.32326
rs2760980	6-32597424-G-A	intergenic	GWAS	FGR12_UKBB	Other (seronegative) rheumatoid arthritis, wide	1e-169	0.487
rs2760980	6-32597424-G-A	intergenic	GWAS	FinnGen_R12	Other retinal disorders	2.17e-165	0.303202
rs2760980	6-32597424-G-A	intergenic	GWAS	Kanta_2025_03	Cyclic citrullinated peptide Ab [Units/volume] in Serum [u/ml]	1.6e-164	0.682752
rs2760980	6-32597424-G-A	intergenic	GWAS	FinnGen_R12	Diabetic retinopathy	4.83e-164	0.44472
rs2760980	6-32597424-G-A	intergenic	GWAS	Open_Targets_22.09	Rheumatoid arthritis	3.9e-159	0.00768795
rs2760980	6-32597424-G-A	intergenic	GWAS	FinnGen_drugs	TOTAL Total number of drug purchases	9.68e-150	0.0618037
rs2760980	6-32597424-G-A	intergenic	GWAS	FinnGen_drugs	NON J01 TOTAL Total number of purchases excl. antibacterials	1.25e-146	0.0602224
rs2760980	6-32597424-G-A	intergenic	GWAS	FGR12_UKBB	Polymyalgia rheumatica	1e-141	0.486
rs2760980	6-32597424-G-A	intergenic	GWAS	FinnGen_R12	Disorders of choroid and retina	2.74e-135	0.240065
rs2760980	6-32597424-G-A	intergenic	GWAS	Open_Targets_22.09	Rheumatoid arthritis | non-cancer illness code, self-reported	7.85e-129	0.712323
rs2760980	6-32597424-G-A	intergenic	GWAS	FinnGen_drugs	H02AB Glucocorticoids	2.34e-128	0.0562527
rs2760980	6-32597424-G-A	intergenic	GWAS	FinnGen_R12	First line medication for Crohn's disease	2.33e-125	0.163411
rs2760980	6-32597424-G-A	intergenic	GWAS	FinnGen_R12	Diabetic maculopathy	1.15e-120	0.593108
rs2760980	6-32597424-G-A	intergenic	GWAS	FinnGen_R12	Other/unspecified rheumatoid arthritis	8.55e-119	0.566098
rs2760980	6-32597424-G-A	intergenic	GWAS	FinnGen_MVP_UKBB_meta	Asthma (more control exclusions)	4.47e-116	0.14
rs2760980	6-32597424-G-A	intergenic	GWAS	Open_Targets_22.09	White blood cell count	8.69e-112	0.057497
rs2760980	6-32597424-G-A	intergenic	GWAS	FinnGen_R12	Hypothyroidism, strict autoimmune	2.73e-105	0.205252
rs2760980	6-32597424-G-A	intergenic	GWAS	Open_Targets_22.09	Neutrophil count	4.42e-103	0.056202
rs2760980	6-32597424-G-A	intergenic	GWAS	FinnGen_MVP_UKBB_meta	Other disorders of glucose regulation and pancreatic internal secretion	3.89e-102	0.405
rs2760980	6-32597424-G-A	intergenic	GWAS	Kanta_2025_03	Glucose [Moles/volume] in Serum or Plasma [mmol/l], sample-wise median	1.15e-101	0.0861254
rs2760980	6-32597424-G-A	intergenic	GWAS	FinnGen_R12	Other (seronegative) rheumatoid arthritis, wide	8.67e-99	0.426927
rs2760980	6-32597424-G-A	intergenic	GWAS	Open_Targets_22.09	White blood cell count	7.9e-98	0.0588163
rs2760980	6-32597424-G-A	intergenic	GWAS	Open_Targets_22.09	Neutrophil count	1.6e-90	0.057172
rs2760980	6-32597424-G-A	intergenic	GWAS	FinnGen_drugs	A07EC Aminosalicylic acid and similar agents	2.59e-89	0.0296693
rs2760980	6-32597424-G-A	intergenic	GWAS	FGR12_UKBB	Asthma (more control exclusions)	3.98e-88	0.143
rs2760980	6-32597424-G-A	intergenic	GWAS	FinnGen_R12	Other disorders of glucose regulation and pancreatic internal secretion	8.79e-87	0.574778
rs2760980	6-32597424-G-A	intergenic	GWAS	Open_Targets_22.09	Methotrexate | treatment/medication code	4.43e-86	0.837814
rs2760980	6-32597424-G-A	intergenic	GWAS	FGR12_UKBB	Type 1 diabetes, strict definition, subgroup 2	5.01e-83	0.66
rs2760980	6-32597424-G-A	intergenic	GWAS	Open_Targets_22.09	Insulin product | treatment/medication code	6.18e-82	0.602077
rs2760980	6-32597424-G-A	intergenic	GWAS	Open_Targets_22.09	Asthma	1.3e-80	0.0163141
rs2760980	6-32597424-G-A	intergenic	GWAS	FinnGen_R12	Diabetic nephropathy (more control exclusions)	1.81e-78	0.470887
rs2760980	6-32597424-G-A	intergenic	GWAS	FGR12_UKBB	Diabetic nephropathy (more control exclusions)	5.01e-77	0.442
rs2760980	6-32597424-G-A	intergenic	GWAS	FinnGen_drugs	L04A Immunosuppressive agents	4.81e-76	0.025114
rs2760980	6-32597424-G-A	intergenic	GWAS	FGR12_UKBB	Coeliac disease	2.51e-75	-0.43
rs2760980	6-32597424-G-A	intergenic	GWAS	FinnGen_R12	Biological medication for rheuma	3.97e-75	0.403568
rs2760980	6-32597424-G-A	intergenic	GWAS	Kanta_2025_03	Fasting glucose [Moles/volume] in Serum or Plasma [mmol/l], sample-wise median	1.92e-70	0.0529546
rs2760980	6-32597424-G-A	intergenic	GWAS	FinnGen_MVP_UKBB_meta	Nasal polyp	5.37e-70	0.276
rs2760980	6-32597424-G-A	intergenic	GWAS	FinnGen_drugs	P01 Antiprotozoals	3.44e-69	0.0386061
rs2760980	6-32597424-G-A	intergenic	GWAS	Open_Targets_22.09	Diabetes or endocrine disease	4.6e-69	0.0146366
rs2760980	6-32597424-G-A	intergenic	GWAS	Open_Targets_22.09	Respiratory or ear-nose-throat disease	4.1e-68	0.0179921
rs2760980	6-32597424-G-A	intergenic	GWAS	FinnGen_drugs	J01 Antibacterials for systemic use	4.47e-68	0.0483009
rs2760980	6-32597424-G-A	intergenic	GWAS	Open_Targets_22.09	Neutrophill count	8.84e-67	0.0761817
rs2760980	6-32597424-G-A	intergenic	GWAS	Open_Targets_22.09	Asthma | non-cancer illness code, self-reported	1.25e-66	0.166563
rs2760980	6-32597424-G-A	intergenic	GWAS	Open_Targets_22.09	Hypothyroidism or myxedema	1.7e-66	0.0100329
rs2760980	6-32597424-G-A	intergenic	GWAS	FGR12_UKBB	Type 2 diabetes, wide definition	6.31e-66	0.124
rs2760980	6-32597424-G-A	intergenic	GWAS	Open_Targets_22.09	Asthma | blood clot, dvt, bronchitis, emphysema, asthma, rhinitis, eczema, allergy diagnosed by doctor	6.01e-65	0.164905
rs2760980	6-32597424-G-A	intergenic	GWAS	Open_Targets_22.09	Started insulin within one year diagnosis of diabetes	7.32e-65	0.712033
rs2760980	6-32597424-G-A	intergenic	GWAS	FinnGen_R12	Glomerular disorders in diseases classified elsewhere	9.68e-62	0.442611
rs2760980	6-32597424-G-A	intergenic	GWAS	FinnGen_R12	Polymyalgia rheumatica	2.58e-61	0.427039
rs2760980	6-32597424-G-A	intergenic	GWAS	FGR12_UKBB	Nasal polyp	1.26e-59	0.284
rs2760980	6-32597424-G-A	intergenic	GWAS	FinnGen_R12	Type 2 diabetes, wide definition	1.85e-59	0.154982
rs2760980	6-32597424-G-A	intergenic	GWAS	FGR12_UKBB	Glomerular disorders in diseases classified elsewhere	2.51e-59	0.416
rs2760980	6-32597424-G-A	intergenic	GWAS	Open_Targets_22.09	White blood cell (leukocyte) count	3.6e-58	0.102489
rs2760980	6-32597424-G-A	intergenic	GWAS	FinnGen_drugs	R03AC Selective beta-2-adrenoceptor agonists	1.39e-56	0.0373979
rs2760980	6-32597424-G-A	intergenic	GWAS	FinnGen_drugs	J01D Other beta-lactam antibacterials	3.89e-56	0.0434192
rs2760980	6-32597424-G-A	intergenic	GWAS	Open_Targets_22.09	Malabsorption/coeliac disease | non-cancer illness code, self-reported	7.46e-56	-0.737266
rs2760980	6-32597424-G-A	intergenic	GWAS	FGR12_UKBB	Viral warts	7.94e-56	0.208
rs2760980	6-32597424-G-A	intergenic	GWAS	FinnGen_R12	Diabetic nephropathy	8.55e-55	0.379769
rs2760980	6-32597424-G-A	intergenic	GWAS	FinnGen_R12	Asthma/COPD (KELA code 203)	1.78e-53	0.13295
rs2760980	6-32597424-G-A	intergenic	GWAS	FinnGen_MVP_UKBB_meta	Glomerular disorders in diseases classified elsewhere	2.69e-53	0.343
rs2760980	6-32597424-G-A	intergenic	GWAS	FinnGen_drugs	R03 Anti-asthmatics	3.17e-52	0.0372481
rs2760980	6-32597424-G-A	intergenic	GWAS	FinnGen_drugs	R03A Adrenergics, inhalants	1.39e-51	0.0362306
rs2760980	6-32597424-G-A	intergenic	GWAS	Open_Targets_22.09	Hypothyroidism/myxoedema | non-cancer illness code, self-reported	1.27e-49	0.210589
rs2760980	6-32597424-G-A	intergenic	GWAS	FinnGen_R12	Glomerular diseases	2.68e-49	0.316685
rs2760980	6-32597424-G-A	intergenic	GWAS	Kanta_2025_03	Cholesterol in HDL [Moles/volume] in Serum or Plasma [mmol/l], sample-wise median	3.84e-48	0.0407973
rs2760980	6-32597424-G-A	intergenic	GWAS	FinnGen_drugs	H03AA Thyroid hormones	6.95e-48	0.0261678
rs2760980	6-32597424-G-A	intergenic	GWAS	FGR12_UKBB	Asthma (only as main-diagnosis) (more control exclusions)	3.98e-47	0.136
rs2760980	6-32597424-G-A	intergenic	GWAS	Open_Targets_22.09	Thyroid problem (not cancer)	2.9e-46	0.00912613
rs2760980	6-32597424-G-A	intergenic	GWAS	FGR12_UKBB	Seronegative rheumatoid arthritis	3.16e-46	0.343
rs2760980	6-32597424-G-A	intergenic	GWAS	FGR12_UKBB	Chronic sinusitis	6.31e-45	0.171
rs2760980	6-32597424-G-A	intergenic	GWAS	FinnGen_drugs	R03BA Glucocorticoids	3.11e-44	0.0293913
rs2760980	6-32597424-G-A	intergenic	GWAS	FinnGen_drugs	J01F Macrolides and lincosamides	6.5e-44	0.0358967
rs2760980	6-32597424-G-A	intergenic	GWAS	FinnGen_R12	Diabetic neuropathy	7.51e-44	0.397268
rs2760980	6-32597424-G-A	intergenic	GWAS	Open_Targets_22.09	Insulin | medication for cholesterol, blood pressure or diabetes	8.88e-44	0.547385
rs2760980	6-32597424-G-A	intergenic	GWAS	FinnGen_drugs	J01C Beta-lactam antibacterials, penicillins	1.43e-43	0.0372374
rs2760980	6-32597424-G-A	intergenic	GWAS	Open_Targets_22.09	Eosinophil counts	6.81e-43	0.036941
rs2760980	6-32597424-G-A	intergenic	GWAS	FinnGen_drugs	J01CA Penicillins with extended spectrum	2.3e-41	0.0342411
rs2760980	6-32597424-G-A	intergenic	GWAS	FinnGen_drugs	A12A CALCIUM	3.93e-41	0.0254492
rs2760980	6-32597424-G-A	intergenic	GWAS	FinnGen_R12	Chronic lower respiratory diseases	4.84e-41	0.0975048
rs2760980	6-32597424-G-A	intergenic	GWAS	FinnGen_MVP_UKBB_meta	Ulcerative colitis (strict definition, require KELA, min 2 HDR)	6.31e-41	-0.233
rs2760980	6-32597424-G-A	intergenic	GWAS	FinnGen_R12	Asthma (more control exclusions)	2.1e-40	0.120295
rs2760980	6-32597424-G-A	intergenic	GWAS	Open_Targets_22.09	Eosinophil counts	2.2e-40	0.0372969
rs2760980	6-32597424-G-A	intergenic	GWAS	FinnGen_drugs	R03B Other anti-asthmatics, inhalants	1.13e-39	0.0285207
rs2760980	6-32597424-G-A	intergenic	GWAS	FinnGen_drugs	R01 Nasal preparations	1.54e-39	0.0330437
rs2760980	6-32597424-G-A	intergenic	GWAS	Open_Targets_22.09	Eosinophill count	2.82e-39	0.030326
rs2760980	6-32597424-G-A	intergenic	GWAS	Open_Targets_22.09	Age diabetes diagnosed	3.39e-39	-1.95218
rs2760980	6-32597424-G-A	intergenic	GWAS	Open_Targets_22.09	Insulin | medication for cholesterol, blood pressure, diabetes, or take exogenous hormones	7.81e-39	0.634746
rs2760980	6-32597424-G-A	intergenic	GWAS	FinnGen_R12	Viral warts	8.57e-38	0.366262
rs2760980	6-32597424-G-A	intergenic	GWAS	FinnGen_R12	Seronegative rheumatoid arthritis	8.98e-38	0.341269
rs2760980	6-32597424-G-A	intergenic	GWAS	Open_Targets_22.09	Diabetes	4.3e-37	0.00733814
rs2760980	6-32597424-G-A	intergenic	GWAS	FinnGen_MVP_UKBB_meta	Chronic sinusitis	6.17e-37	0.112
rs2760980	6-32597424-G-A	intergenic	GWAS	Open_Targets_22.09	Folic acid product | treatment/medication code	9.53e-37	0.430294
rs2760980	6-32597424-G-A	intergenic	GWAS	FinnGen_R12	Disorders of the thyroid gland	1.8e-36	0.101533
rs2760980	6-32597424-G-A	intergenic	GWAS	FinnGen_MVP_UKBB_meta	Inflammatory bowel disease, strict (require KELA)	3.47e-36	-0.164
rs2760980	6-32597424-G-A	intergenic	GWAS	FinnGen_R12	Other necrotizing vasculopathies (FG)	4.94e-36	0.474689
rs2760980	6-32597424-G-A	intergenic	GWAS	Open_Targets_22.09	Wheeze or whistling in the chest in last year	7.62e-36	0.0960537
rs2760980	6-32597424-G-A	intergenic	GWAS	FinnGen_R12	Chronic sinusitis	2.08e-35	0.165911
rs2760980	6-32597424-G-A	intergenic	GWAS	Kanta_2025_03	Glutamate decarboxylase 65 Ab [Units/volume] in Serum [iu/ml]	2.55e-35	0.911006
rs2760980	6-32597424-G-A	intergenic	GWAS	Kanta_2025_03	Non HDL cholesterol (TC [3019900]-HDL[3019900]) in Serum or Plasma [mmol/l], sampe-wise median, quantitative, derived	2.69e-35	-0.0395275
rs2760980	6-32597424-G-A	intergenic	GWAS	FGR12_UKBB	Giant cell arteritis	3.98e-35	0.509
rs2760980	6-32597424-G-A	intergenic	GWAS	FinnGen_drugs	J01FA Macrolides	1.06e-34	0.0311185
rs2760980	6-32597424-G-A	intergenic	GWAS	FinnGen_drugs	R01AD Corticosteroids	1.27e-34	0.0301849
rs2760980	6-32597424-G-A	intergenic	GWAS	FinnGen_drugs	R01A Nasal decongestants for topical use	1.58e-34	0.0301954
rs2760980	6-32597424-G-A	intergenic	GWAS	FinnGen_R12	Nasal polyp	3.82e-34	0.25193
rs2760980	6-32597424-G-A	intergenic	GWAS	FGR12_UKBB	Ulcerative colitis (strict definition, require KELA, min 2 HDR)	6.31e-34	-0.247
rs2760980	6-32597424-G-A	intergenic	GWAS	FinnGen_R12	Asthma (only as main-diagnosis) (more control exclusions)	7.45e-34	0.119783
rs2760980	6-32597424-G-A	intergenic	GWAS	FinnGen_drugs	J01 LE25 Antibacterials, younger individuals	8.71e-34	0.0607057
rs2760980	6-32597424-G-A	intergenic	GWAS	FinnGen_R12	Acute sinusitis	1.55e-33	0.142997
rs2760980	6-32597424-G-A	intergenic	GWAS	Open_Targets_22.09	Number of treatments/medications taken	1.64e-33	0.0288854
rs2760980	6-32597424-G-A	intergenic	GWAS	Open_Targets_22.09	Type 1 diabetes | non-cancer illness code, self-reported	2.16e-33	1.25784
rs2760980	6-32597424-G-A	intergenic	GWAS	Open_Targets_22.09	Taking other prescription medications	2.36e-32	0.07194
rs2760980	6-32597424-G-A	intergenic	GWAS	Open_Targets_22.09	Polymyalgia rheumatica | non-cancer illness code, self-reported	4.94e-32	0.799405
rs2760980	6-32597424-G-A	intergenic	GWAS	Open_Targets_22.09	Levothyroxine sodium | treatment/medication code	5.14e-32	0.182863
rs2760980	6-32597424-G-A	intergenic	GWAS	Kanta_2025_03	Rheumatoid factor [Units/volume] in Serum or Plasma [iu/ml], sample-wise median	2.06e-31	0.14214
rs2760980	6-32597424-G-A	intergenic	GWAS	Kanta_2025_03	Leukocytes [#/volume] in Blood [e9/l], sample-wise median	9.32e-31	0.0328272
rs2760980	6-32597424-G-A	intergenic	GWAS	FinnGen_MVP_UKBB_meta	Glomerular diseases	1.38e-30	0.182
rs2760980	6-32597424-G-A	intergenic	GWAS	FGR12_UKBB	Asthma-related acute respiratory infections	1.58e-30	0.134
rs2760980	6-32597424-G-A	intergenic	GWAS	FGR12_UKBB	Inflammatory bowel disease, strict (require KELA)	2.51e-30	-0.173
rs2760980	6-32597424-G-A	intergenic	GWAS	FinnGen_R12	Disorders of sclera, cornea, iris and ciliary body	3.13e-30	0.137501
rs2760980	6-32597424-G-A	intergenic	GWAS	Open_Targets_22.09	White blood cell count	7.16e-30	0.0499205
rs2760980	6-32597424-G-A	intergenic	GWAS	FinnGen_R12	Asthma-related infections	1.13e-29	0.129045
rs2760980	6-32597424-G-A	intergenic	GWAS	FinnGen_drugs	J01A Tetracyclines	2.21e-29	0.0288722
rs2760980	6-32597424-G-A	intergenic	GWAS	FGR12_UKBB	Acute sinusitis	5.01e-29	0.0984
rs2760980	6-32597424-G-A	intergenic	GWAS	Kanta_2025_03	Glucose [Presence] in Urine by Test strip [estimate]	6.95e-29	0.247265
rs2760980	6-32597424-G-A	intergenic	GWAS	Kanta_2025_03	Cholesterol in LDL [Moles/volume] in Serum or Plasma [mmol/l], sample-wise median	9.32e-29	-0.0345829
rs2760980	6-32597424-G-A	intergenic	GWAS	FinnGen_R12	Other arthritis (FG)	1.18e-28	0.179265
rs2760980	6-32597424-G-A	intergenic	GWAS	Open_Targets_22.09	Sum neutrophil eosinophil counts	1.18e-28	0.0488248
rs2760980	6-32597424-G-A	intergenic	GWAS	Open_Targets_22.09	Granulocyte count	1.44e-28	0.0488284
rs2760980	6-32597424-G-A	intergenic	GWAS	Open_Targets_22.09	Myeloid white cell count	1.27e-27	0.0480821
rs2760980	6-32597424-G-A	intergenic	GWAS	FGR12_UKBB	Iridocyclitis	2.51e-27	0.185
rs2760980	6-32597424-G-A	intergenic	GWAS	Open_Targets_22.09	Diabetes diagnosed by doctor	3.13e-27	0.155802
rs2760980	6-32597424-G-A	intergenic	GWAS	FinnGen_R12	Spondylopathies (FG)	4.69e-27	0.257487
rs2760980	6-32597424-G-A	intergenic	GWAS	Open_Targets_22.09	Long-standing illness, disability or infirmity	4.96e-27	0.0712907
rs2760980	6-32597424-G-A	intergenic	GWAS	Open_Targets_22.09	Ventolin 100micrograms inhaler | treatment/medication code	9.24e-27	0.198522
rs2760980	6-32597424-G-A	intergenic	GWAS	FinnGen_R12	Drug-induced hypoglycaemia without coma	1.18e-26	0.70977
rs2760980	6-32597424-G-A	intergenic	GWAS	FinnGen_R12	Temporal arteritis	1.21e-26	0.528512
rs2760980	6-32597424-G-A	intergenic	GWAS	FinnGen_drugs	R03AK Adrenergics and other anti-asthmatics	1.67e-26	0.0212332
rs2760980	6-32597424-G-A	intergenic	GWAS	FinnGen_R12	Suggestive for eosinophilic asthma	1.77e-26	0.328587
rs2760980	6-32597424-G-A	intergenic	GWAS	FGR12_UKBB	Intestinal malabsorption	2.51e-26	-0.329
rs2760980	6-32597424-G-A	intergenic	GWAS	Open_Targets_22.09	Neutrophil count	3.46e-26	0.0465045
rs2760980	6-32597424-G-A	intergenic	GWAS	Open_Targets_22.09	Sum basophil neutrophil counts	5.14e-26	0.0464235
rs2760980	6-32597424-G-A	intergenic	GWAS	FinnGen_MVP_UKBB_meta	Acute sinusitis	6.17e-26	0.0796
rs2760980	6-32597424-G-A	intergenic	GWAS	Open_Targets_22.09	Asthma	8.6e-26	0.129347
rs2760980	6-32597424-G-A	intergenic	GWAS	FinnGen_R12	Giant cell arteritis	1.41e-25	0.492288
rs2760980	6-32597424-G-A	intergenic	GWAS	FGR12_UKBB	Ankylosing spondylitis	1.58e-25	0.295
rs2760980	6-32597424-G-A	intergenic	GWAS	Kanta_2025_03	Thyrotropin [Units/volume] in Serum or Plasma [mu/l], sample-wise median	1.75e-25	0.0336678
rs2760980	6-32597424-G-A	intergenic	GWAS	Open_Targets_22.09	Sulfasalazine | treatment/medication code	8.81e-25	0.718909
rs2760980	6-32597424-G-A	intergenic	GWAS	FinnGen_R12	Systemic connective tissue disorders	1.05e-24	0.15916
rs2760980	6-32597424-G-A	intergenic	GWAS	FGR12_UKBB	Other arthritis (FG)	1.58e-24	0.134
rs2760980	6-32597424-G-A	intergenic	GWAS	FGR12_UKBB	Statin medication	1.58e-24	0.0581
rs2760980	6-32597424-G-A	intergenic	GWAS	Open_Targets_22.09	Neutrophil percentage of white cells	6.9e-24	0.0287201
rs2760980	6-32597424-G-A	intergenic	GWAS	FinnGen_R12	Acute and subacute iridocyclitis	7.24e-24	0.210403
rs2760980	6-32597424-G-A	intergenic	GWAS	Open_Targets_22.09	Monocyte percentage of white cells	2e-23	-0.0279504
rs2760980	6-32597424-G-A	intergenic	GWAS	FinnGen_R12	Other systemic involvement of connective tissue (FG)	2.57e-23	0.180769
rs2760980	6-32597424-G-A	intergenic	GWAS	Open_Targets_22.09	Lymphocyte percentage of white cells	3.6e-23	-0.0281725
rs2760980	6-32597424-G-A	intergenic	GWAS	FinnGen_R12	Iridocyclitis	3.78e-23	0.190724
rs2760980	6-32597424-G-A	intergenic	GWAS	FinnGen_R12	Inflammatory bowel disease, strict (require KELA)	3.9e-23	-0.198297
rs2760980	6-32597424-G-A	intergenic	GWAS	FinnGen_R12	Dialysis	6.63e-23	0.454193
rs2760980	6-32597424-G-A	intergenic	GWAS	Open_Targets_22.09	Diabetes | non-cancer illness code, self-reported	7.14e-23	0.156343
rs2760980	6-32597424-G-A	intergenic	GWAS	FinnGen_drugs	R03D Other anti-asthmatics for systemic use	8.71e-23	0.0170698
rs2760980	6-32597424-G-A	intergenic	GWAS	Open_Targets_22.09	Mean spheric corpuscular volume	1.9e-22	-0.0264841
rs2760980	6-32597424-G-A	intergenic	GWAS	Open_Targets_22.09	Number of self-reported non-cancer illnesses	2.18e-22	0.0241058
rs2760980	6-32597424-G-A	intergenic	GWAS	FinnGen_R12	Anterior Iridocyclitis	2.27e-22	0.198041
rs2760980	6-32597424-G-A	intergenic	GWAS	FinnGen_R12	Ulcer of lower limb, not elsewhere classified	2.89e-22	0.252542
rs2760980	6-32597424-G-A	intergenic	GWAS	FinnGen_R12	Asthma-related acute respiratory infections	3.63e-22	0.127736
rs2760980	6-32597424-G-A	intergenic	GWAS	FinnGen_MVP_UKBB_meta	Other malignant neoplasms of skin (=non-melanoma skin cancer), excluding all cancers (controls excluding all cancers)	4.37e-22	-0.0377
rs2760980	6-32597424-G-A	intergenic	GWAS	FinnGen_R12	Statin medication	6.63e-22	0.0659747
rs2760980	6-32597424-G-A	intergenic	GWAS	FinnGen_MVP_UKBB_meta	Malignant neoplasm of skin, excluding all cancers (controls excluding all cancers)	7.08e-22	-0.0291
rs2760980	6-32597424-G-A	intergenic	GWAS	FinnGen_R12	Ankylosing spondylitis	1.27e-21	0.286181
rs2760980	6-32597424-G-A	intergenic	GWAS	FinnGen_R12	Ulcerative colitis (strict definition, require KELA, min 2 HDR)	3.03e-21	-0.233645
rs2760980	6-32597424-G-A	intergenic	GWAS	FinnGen_MVP_UKBB_meta	Iridocyclitis	3.8e-21	0.14
rs2760980	6-32597424-G-A	intergenic	GWAS	FinnGen_drugs	C09AA ACE inhibitors, plain	6.07e-21	0.0183875
rs2760980	6-32597424-G-A	intergenic	GWAS	FGR12_UKBB	Childhood asthma (age<16) (more control exclusions)	6.31e-21	0.206
rs2760980	6-32597424-G-A	intergenic	GWAS	FinnGen_R12	Arthropathies	1.4e-20	0.0563034
rs2760980	6-32597424-G-A	intergenic	GWAS	FinnGen_R12	Asthma-related pneumonia	2.47e-20	0.140431
rs2760980	6-32597424-G-A	intergenic	GWAS	FinnGen_R12	Type 1 diabetes, strict definition, subgroup 2	2.52e-20	1.17378
rs2760980	6-32597424-G-A	intergenic	GWAS	Open_Targets_22.09	Joint disorder	7.5e-20	0.00802013
rs2760980	6-32597424-G-A	intergenic	GWAS	FinnGen_R12	Charcot foot	8.57e-20	0.625065
rs2760980	6-32597424-G-A	intergenic	GWAS	Open_Targets_22.09	Doctor diagnosed asthma	1.81e-19	0.166086
rs2760980	6-32597424-G-A	intergenic	GWAS	Open_Targets_22.09	Folic acid or folate (vit b9) | vitamin and mineral supplements	2.04e-19	0.194272
rs2760980	6-32597424-G-A	intergenic	GWAS	Open_Targets_22.09	Diabetes related eye disease | eye problems/disorders	2.87e-19	0.35392
rs2760980	6-32597424-G-A	intergenic	GWAS	FinnGen_R12	Mucosal proctocolitis	5.27e-19	-0.251106
rs2760980	6-32597424-G-A	intergenic	GWAS	FinnGen_R12	Childhood asthma (age<16) (more control exclusions)	1.58e-18	0.200373
rs2760980	6-32597424-G-A	intergenic	GWAS	FinnGen_R12	Trigger finger	3.67e-18	0.212994
rs2760980	6-32597424-G-A	intergenic	GWAS	FinnGen_MVP_UKBB_meta	Type 2 diabetes, definitions combined	3.89e-18	0.0426
rs2760980	6-32597424-G-A	intergenic	GWAS	Open_Targets_22.09	Lymphocyte percentage	4.78e-18	-0.197052
rs2760980	6-32597424-G-A	intergenic	GWAS	Open_Targets_22.09	Appendicular lean mass	4.96e-18	-0.0215
rs2760980	6-32597424-G-A	intergenic	GWAS	FinnGen_R12	Nondiabetic hypoglycaemic coma	5.44e-18	0.982379
rs2760980	6-32597424-G-A	intergenic	GWAS	FinnGen_MVP_UKBB_meta	Corneal ulcer	5.5e-18	0.175
rs2760980	6-32597424-G-A	intergenic	GWAS	FinnGen_R12	Arthropathies in other diseases classified elsewhere	6.67e-18	0.42188
rs2760980	6-32597424-G-A	intergenic	GWAS	FGR12_UKBB	Malignant neoplasm of skin, excluding all cancers (controls excluding all cancers)	7.94e-18	-0.0704
rs2760980	6-32597424-G-A	intergenic	GWAS	FinnGen_R12	Other maternal disorders predominantly related to pregnancy	9.84e-18	0.0892831
rs2760980	6-32597424-G-A	intergenic	GWAS	FinnGen_R12	Asthma, unspecified (mode)	1.19e-17	0.102163
rs2760980	6-32597424-G-A	intergenic	GWAS	Kanta_2025_03	Neutrophils [#/volume] in Blood by Automated count [e9/l], sample-wise median	1.28e-17	0.0363533
rs2760980	6-32597424-G-A	intergenic	GWAS	FinnGen_R12	Other diseases of upper respiratory tract	2.04e-17	0.0549422
rs2760980	6-32597424-G-A	intergenic	GWAS	Open_Targets_22.09	Eosinophil counts	2.12e-17	0.0371274
rs2760980	6-32597424-G-A	intergenic	GWAS	FinnGen_R12	COPD/asthma/ILD related infections	2.32e-17	0.0511888
rs2760980	6-32597424-G-A	intergenic	GWAS	FinnGen_MVP_UKBB_meta	Ankylosing spondylitis	2.34e-17	0.216
rs2760980	6-32597424-G-A	intergenic	GWAS	FinnGen_R12	Noninfective enteritis and colitis	3.15e-17	-0.114136
rs2760980	6-32597424-G-A	intergenic	GWAS	FinnGen_MVP_UKBB_meta	Hypertension, essential	5.13e-17	0.0387
rs2760980	6-32597424-G-A	intergenic	GWAS	FinnGen_drugs	D07 CORTICOSTEROIDS FOR TOPICAL USE	7.52e-17	0.0209377
rs2760980	6-32597424-G-A	intergenic	GWAS	FGR12_UKBB	Arthropathies in other diseases classified elsewhere	7.94e-17	0.391
rs2760980	6-32597424-G-A	intergenic	GWAS	Open_Targets_22.09	Epstein-Barr virus ZEBRA antibody levels	8.65e-17	0.173043
rs2760980	6-32597424-G-A	intergenic	GWAS	FinnGen_MVP_UKBB_meta	Hypertension	1.32e-16	0.0377
rs2760980	6-32597424-G-A	intergenic	GWAS	FGR12_UKBB	Corneal ulcer	2e-16	0.176
rs2760980	6-32597424-G-A	intergenic	GWAS	FinnGen_R12	Otitis externa	2.14e-16	0.162913
rs2760980	6-32597424-G-A	intergenic	GWAS	Open_Targets_22.09	Prednisolone | treatment/medication code	2.32e-16	0.333978
rs2760980	6-32597424-G-A	intergenic	GWAS	FinnGen_R12	Ankylosing spondylitis, strict definition	2.48e-16	0.357685
rs2760980	6-32597424-G-A	intergenic	GWAS	FinnGen_drugs	R06A Antihistamines for systemic use	2.98e-16	0.0195267
rs2760980	6-32597424-G-A	intergenic	GWAS	Open_Targets_22.09	Sum eosinophil basophil counts	3.25e-16	0.0357557
rs2760980	6-32597424-G-A	intergenic	GWAS	FinnGen_R12	Coeliac disease	4.26e-16	-0.237466
rs2760980	6-32597424-G-A	intergenic	GWAS	Open_Targets_22.09	Overall health rating	4.78e-16	0.0182341
rs2760980	6-32597424-G-A	intergenic	GWAS	FGR12_UKBB	Hypertension, essential	5.01e-16	0.0438
rs2760980	6-32597424-G-A	intergenic	GWAS	FGR12_UKBB	Otitis externa	6.31e-16	0.155
rs2760980	6-32597424-G-A	intergenic	GWAS	FinnGen_R12	Other predominantly sexually transmitted diseases, not elsewhere classified	7.54e-16	0.175882
rs2760980	6-32597424-G-A	intergenic	GWAS	Open_Targets_22.09	Hand grip strength (right)	8.31e-16	-0.188469
rs2760980	6-32597424-G-A	intergenic	GWAS	FinnGen_drugs	S01 Ophthalmologicals	9.33e-16	0.0186578
rs2760980	6-32597424-G-A	intergenic	GWAS	FinnGen_R12	Acute upper respiratory infections	1.14e-15	0.0574958
rs2760980	6-32597424-G-A	intergenic	GWAS	FinnGen_drugs	R05 Cough and cold preparations	1.26e-15	0.0194958
rs2760980	6-32597424-G-A	intergenic	GWAS	FinnGen_R12	Corneal ulcer	1.3e-15	0.1729
rs2760980	6-32597424-G-A	intergenic	GWAS	FinnGen_drugs	C09 Agents acting on the renin-angiotensin system	1.35e-15	0.0166287
rs2760980	6-32597424-G-A	intergenic	GWAS	FGR12_UKBB	Hypertension	1.58e-15	0.042
rs2760980	6-32597424-G-A	intergenic	GWAS	FinnGen_R12	Kidney transplant status	1.69e-15	0.337032
rs2760980	6-32597424-G-A	intergenic	GWAS	FinnGen_R12	Spondyloarthritis	1.72e-15	0.166323
rs2760980	6-32597424-G-A	intergenic	GWAS	FGR12_UKBB	Basal cell carcinoma, excluding all cancers (controls excluding all cancers)	2e-15	-0.0788
rs2760980	6-32597424-G-A	intergenic	GWAS	FinnGen_R12	Hypothyroidism, drug reimbursement	2.02e-15	0.156096
rs2760980	6-32597424-G-A	intergenic	GWAS	Open_Targets_22.09	Lymphocyte counts	2.21e-15	0.020441
rs2760980	6-32597424-G-A	intergenic	GWAS	FinnGen_R12	Other cataract	2.57e-15	0.106785
rs2760980	6-32597424-G-A	intergenic	GWAS	Open_Targets_22.09	Neutrophill percentage	3.26e-15	0.20694
rs2760980	6-32597424-G-A	intergenic	GWAS	FinnGen_R12	Traction detachment of retina	4.31e-15	0.71955
rs2760980	6-32597424-G-A	intergenic	GWAS	FinnGen_MVP_UKBB_meta	Diseases of external ear	4.37e-15	0.113
rs2760980	6-32597424-G-A	intergenic	GWAS	FGR12_UKBB	Microscopic polyangiitis	6.31e-15	0.778
rs2760980	6-32597424-G-A	intergenic	GWAS	FGR12_UKBB	Vitiligo	1e-14	0.384
rs2760980	6-32597424-G-A	intergenic	GWAS	FGR12_UKBB	Dialysis	1e-14	0.291
rs2760980	6-32597424-G-A	intergenic	GWAS	Open_Targets_22.09	Alzheimer's disease or family history of Alzheimer's disease	1.23e-14	-0.102344
rs2760980	6-32597424-G-A	intergenic	GWAS	Open_Targets_22.09	Coagulation Factor V measurement	1.92e-14	-0.1379
rs2760980	6-32597424-G-A	intergenic	GWAS	Open_Targets_22.09	Nasal or sinus disorder	2.1e-14	0.0024471
rs2760980	6-32597424-G-A	intergenic	GWAS	Open_Targets_22.09	Low hand grip strength (60 years and older) (EWGSOP)	2.24e-14	0.08
rs2760980	6-32597424-G-A	intergenic	GWAS	FinnGen_R12	Infections with a predominantly sexual mode of transmission	2.33e-14	0.123792
rs2760980	6-32597424-G-A	intergenic	GWAS	Open_Targets_22.09	Reticulocyte count	2.5e-14	0.021556
rs2760980	6-32597424-G-A	intergenic	GWAS	FinnGen_R12	Other bacterial diseases	2.84e-14	0.0659396
rs2760980	6-32597424-G-A	intergenic	GWAS	FinnGen_R12	Diseases of external ear	3.06e-14	0.122009
rs2760980	6-32597424-G-A	intergenic	GWAS	Open_Targets_22.09	Lymphocyte counts	3.1e-14	0.0212239
rs2760980	6-32597424-G-A	intergenic	GWAS	FGR12_UKBB	Erysipelas	3.16e-14	0.0927
rs2760980	6-32597424-G-A	intergenic	GWAS	Open_Targets_22.09	Low hand grip strength (60 years and older) (EWGSOP)	3.24e-14	0.0981
rs2760980	6-32597424-G-A	intergenic	GWAS	Open_Targets_22.09	Chronic or degenerative neurological problem	3.9e-14	-0.0015661
rs2760980	6-32597424-G-A	intergenic	GWAS	FGR12_UKBB	MS-disease / Multiple Sclerosis	3.98e-14	-0.228
rs2760980	6-32597424-G-A	intergenic	GWAS	FinnGen_R12	Erysipelas	4.89e-14	0.0924762
rs2760980	6-32597424-G-A	intergenic	GWAS	FinnGen_R12	Palindromic rheumatism	4.92e-14	0.638225
rs2760980	6-32597424-G-A	intergenic	GWAS	FinnGen_R12	Infections of the skin and subcutaneous tissue	7.76e-14	0.0871961
rs2760980	6-32597424-G-A	intergenic	GWAS	FGR12_UKBB	Other malignant neoplasms of skin (=non-melanoma skin cancer), excluding all cancers (controls excluding all cancers)	7.94e-14	-0.0717
rs2760980	6-32597424-G-A	intergenic	GWAS	FGR12_UKBB	Other cataract	7.94e-14	0.0734
rs2760980	6-32597424-G-A	intergenic	GWAS	FinnGen_R12	Microscopic polyangiitis	8.05e-14	0.819943
rs2760980	6-32597424-G-A	intergenic	GWAS	Kanta_2025_03	Creatinine [Moles/volume] in Serum or Plasma [umol/l], sample-wise median	8.43e-14	-0.0185367
rs2760980	6-32597424-G-A	intergenic	GWAS	FinnGen_MVP_UKBB_meta	Vitiligo	8.51e-14	0.276
rs2760980	6-32597424-G-A	intergenic	GWAS	FinnGen_drugs	C10AA Hmg coa reductase inhibitors	8.62e-14	0.0146349
rs2760980	6-32597424-G-A	intergenic	GWAS	Open_Targets_22.09	Seretide 50 evohaler | treatment/medication code	8.71e-14	0.213775
rs2760980	6-32597424-G-A	intergenic	GWAS	FGR12_UKBB	Adhesive capsulitis of shoulder	1e-13	0.146
rs2760980	6-32597424-G-A	intergenic	GWAS	Open_Targets_22.09	Multiple sclerosis | non-cancer illness code, self-reported	1.2e-13	-0.379852
rs2760980	6-32597424-G-A	intergenic	GWAS	FinnGen_R12	Ulcerative colitis, NAS	1.42e-13	-0.19716
rs2760980	6-32597424-G-A	intergenic	GWAS	FinnGen_R12	Allergic asthma (mode)	1.86e-13	0.127746
rs2760980	6-32597424-G-A	intergenic	GWAS	FinnGen_R12	Nerve, nerve root and plexus disorders	2.08e-13	0.0614744
rs2760980	6-32597424-G-A	intergenic	GWAS	FinnGen_drugs	D07A CORTICOSTEROIDS	2.39e-13	0.0178036
rs2760980	6-32597424-G-A	intergenic	GWAS	Kanta_2025_03	Sodium [Moles/volume] in Serum or Plasma [mmol/l], sample-wise median	2.74e-13	-0.0223592
rs2760980	6-32597424-G-A	intergenic	GWAS	FinnGen_R12	Adhesive capsulitis of shoulder	3.14e-13	0.165371
rs2760980	6-32597424-G-A	intergenic	GWAS	FinnGen_R12	Bleeding	3.26e-13	0.069764
rs2760980	6-32597424-G-A	intergenic	GWAS	FinnGen_MVP_UKBB_meta	Viral and other specified intestinal infections	4.17e-13	0.124
rs2760980	6-32597424-G-A	intergenic	GWAS	FinnGen_MVP_UKBB_meta	Iron deficiency anaemia	4.68e-13	0.0546
rs2760980	6-32597424-G-A	intergenic	GWAS	FGR12_UKBB	Viral and other specified intestinal infections	6.31e-13	0.128
rs2760980	6-32597424-G-A	intergenic	GWAS	FinnGen_R12	Viral and other specified intestinal infections	7.02e-13	0.133848
rs2760980	6-32597424-G-A	intergenic	GWAS	FinnGen_R12	Disorders of synovium and tendon	7.59e-13	0.0863318
rs2760980	6-32597424-G-A	intergenic	GWAS	Kanta_2025_03	C peptide [Moles/volume] in Serum or Plasma --fasting [nmol/l], sample-wise median	9.38e-13	-0.159655
rs2760980	6-32597424-G-A	intergenic	GWAS	Open_Targets_22.09	Hand grip strength (left)	9.84e-13	-0.16697
rs2760980	6-32597424-G-A	intergenic	GWAS	Open_Targets_22.09	Bowel problem	9.9e-13	-0.0047998
rs2760980	6-32597424-G-A	intergenic	GWAS	FinnGen_R12	Corns and callosities	1.02e-12	0.261734
rs2760980	6-32597424-G-A	intergenic	GWAS	FinnGen_R12	Hypertension, essential	1.06e-12	0.0526208
rs2760980	6-32597424-G-A	intergenic	GWAS	FinnGen_drugs	M01A Antiinflammatory and antirheumatic products, non-steroids	1.14e-12	0.019228
rs2760980	6-32597424-G-A	intergenic	GWAS	Open_Targets_22.09	Reticulocyte fraction of red cells	1.2e-12	0.0201597
rs2760980	6-32597424-G-A	intergenic	GWAS	Open_Targets_22.09	Sulphasalazine | treatment/medication code	1.43e-12	0.939727
rs2760980	6-32597424-G-A	intergenic	GWAS	Open_Targets_22.09	None of the above | vitamin and mineral supplements	1.43e-12	-0.0471848
rs2760980	6-32597424-G-A	intergenic	GWAS	FinnGen_R12	Keratitis	1.52e-12	0.1086
rs2760980	6-32597424-G-A	intergenic	GWAS	Open_Targets_22.09	Appendicular lean mass	1.6e-12	-0.022221
rs2760980	6-32597424-G-A	intergenic	GWAS	Open_Targets_22.09	Diabetes | illnesses of siblings	1.77e-12	0.0874242
rs2760980	6-32597424-G-A	intergenic	GWAS	FinnGen_MVP_UKBB_meta	Pilonidal cyst	2.19e-12	0.183
rs2760980	6-32597424-G-A	intergenic	GWAS	Open_Targets_22.09	Neutralising antibody response to interferon beta therapy in multiple sclerosis (presence of antibodies; IFNŒ≤-1b subcutaneous)	2.21e-12	1.1816
rs2760980	6-32597424-G-A	intergenic	GWAS	FGR12_UKBB	Alopecia areata	2.51e-12	0.304
rs2760980	6-32597424-G-A	intergenic	GWAS	FGR12_UKBB	Pilonidal cyst	2.51e-12	0.199
rs2760980	6-32597424-G-A	intergenic	GWAS	Open_Targets_22.09	Monocyte count	2.79e-12	0.017816
rs2760980	6-32597424-G-A	intergenic	GWAS	FinnGen_MVP_UKBB_meta	Otitis externa	2.82e-12	0.0926
rs2760980	6-32597424-G-A	intergenic	GWAS	Open_Targets_22.09	Granulocyte percentage of myeloid white cells	2.85e-12	0.0306045
rs2760980	6-32597424-G-A	intergenic	GWAS	FGR12_UKBB	Depression medications	3.16e-12	0.0444
rs2760980	6-32597424-G-A	intergenic	GWAS	Open_Targets_22.09	Low hand grip strength (60 years and older) (FNIH)	3.41e-12	0.1081
rs2760980	6-32597424-G-A	intergenic	GWAS	FGR12_UKBB	Carcinoma in situ of cervix uteri (controls excluding all cancers)	3.98e-12	0.154
rs2760980	6-32597424-G-A	intergenic	GWAS	FinnGen_R12	Hypertension	4.55e-12	0.0486537
rs2760980	6-32597424-G-A	intergenic	GWAS	FinnGen_MVP_UKBB_meta	Other and unspecified anaemias	5.75e-12	0.0482
rs2760980	6-32597424-G-A	intergenic	GWAS	FinnGen_MVP_UKBB_meta	Unspecified acute lower respiratory infection	6.17e-12	0.0913
rs2760980	6-32597424-G-A	intergenic	GWAS	FGR12_UKBB	Keratitis	6.31e-12	0.0901
rs2760980	6-32597424-G-A	intergenic	GWAS	FinnGen_R12	Viral infections characterized by skin and mucous membrane lesions	6.55e-12	0.0962605
rs2760980	6-32597424-G-A	intergenic	GWAS	FinnGen_drugs	J01CE Beta-lactamase sensitive penicillins	7.53e-12	0.0172284
rs2760980	6-32597424-G-A	intergenic	GWAS	Kanta_2025_03	Alkaline phosphatase [Enzymatic activity/volume] in Serum or Plasma [u/l], sample-wise median	8.8e-12	0.0232967
rs2760980	6-32597424-G-A	intergenic	GWAS	Open_Targets_22.09	Low hand grip strength (60 years and older) (FNIH)	9.69e-12	0.1304
rs2760980	6-32597424-G-A	intergenic	GWAS	FinnGen_R12	Non-allergic asthma (mode) (more control exclusions)	9.7e-12	0.136357
rs2760980	6-32597424-G-A	intergenic	GWAS	FGR12_UKBB	All dysplastic lesions of the cervix uteri, vagina or vulva	1e-11	0.0931
rs2760980	6-32597424-G-A	intergenic	GWAS	FinnGen_drugs	R06AX Other antihistamines for systemic use	1.11e-11	0.0149255
rs2760980	6-32597424-G-A	intergenic	GWAS	Open_Targets_22.09	Neutralising antibody response to interferon beta therapy in multiple sclerosis (antibody titre; IFNŒ≤-1b subcutaneous)	1.13e-11	0.3984
rs2760980	6-32597424-G-A	intergenic	GWAS	FGR12_UKBB	Iron deficiency anaemia	1.26e-11	0.0643
rs2760980	6-32597424-G-A	intergenic	GWAS	FGR12_UKBB	Disorders of lipoprotein metabolism and other lipidaemias	1.26e-11	0.0457
rs2760980	6-32597424-G-A	intergenic	GWAS	FGR12_UKBB	Atherosclerosis, excluding cerebral and coronary sclerosis	1.26e-11	0.0915
rs2760980	6-32597424-G-A	intergenic	GWAS	FGR12_UKBB	Actinic keratosis	1.26e-11	-0.0978
rs2760980	6-32597424-G-A	intergenic	GWAS	Open_Targets_22.09	Eosinophill percentage	1.3e-11	0.0391278
rs2760980	6-32597424-G-A	intergenic	GWAS	FinnGen_MVP_UKBB_meta	All pneumoniae	1.35e-11	0.042
rs2760980	6-32597424-G-A	intergenic	GWAS	FinnGen_R12	Actinic keratosis	1.38e-11	-0.116505
rs2760980	6-32597424-G-A	intergenic	GWAS	Open_Targets_22.09	Family history of Alzheimer's disease	1.8e-11	-0.0066512
rs2760980	6-32597424-G-A	intergenic	GWAS	Open_Targets_22.09	Mean sphered cell volume	1.93e-11	-0.111324
rs2760980	6-32597424-G-A	intergenic	GWAS	FGR12_UKBB	Corns and callosities	2e-11	0.23
rs2760980	6-32597424-G-A	intergenic	GWAS	Kanta_2025_03	Platelets [#/volume] in Blood [e9/l], sample-wise median	2.05e-11	0.0178338
rs2760980	6-32597424-G-A	intergenic	GWAS	Open_Targets_22.09	Nasal polyps | non-cancer illness code, self-reported	2.08e-11	0.313691
rs2760980	6-32597424-G-A	intergenic	GWAS	FinnGen_R12	Graves disease, strict definition	2.27e-11	-0.222484
rs2760980	6-32597424-G-A	intergenic	GWAS	FinnGen_MVP_UKBB_meta	Parkinson's disease	2.29e-11	-0.111
rs2760980	6-32597424-G-A	intergenic	GWAS	FinnGen_R12	Disorders of lipoprotein metabolism and other lipidaemias	2.48e-11	0.0605548
rs2760980	6-32597424-G-A	intergenic	GWAS	FGR12_UKBB	Graves disease, strict definition	2.51e-11	-0.215
rs2760980	6-32597424-G-A	intergenic	GWAS	FinnGen_R12	Antihypertensive medication - note that there are other indications	2.63e-11	0.0446868
rs2760980	6-32597424-G-A	intergenic	GWAS	Kanta_2025_03	Mugwort IgE Ab [Units/volume] in Serum [u/ml]	2.67e-11	-0.488773
rs2760980	6-32597424-G-A	intergenic	GWAS	FinnGen_R12	Ulcerative ileocolitis	3.1e-11	-0.352843
rs2760980	6-32597424-G-A	intergenic	GWAS	Open_Targets_22.09	Ear-nose-throat disorder	3.2e-11	0.00335656
rs2760980	6-32597424-G-A	intergenic	GWAS	FinnGen_MVP_UKBB_meta	Hidradenitis suppurativa	3.24e-11	0.239
rs2760980	6-32597424-G-A	intergenic	GWAS	Kanta_2025_03	Triglyceride [Moles/volume] in Serum or Plasma --fasting [mmol/l], sample-wise median	3.33e-11	-0.02078
rs2760980	6-32597424-G-A	intergenic	GWAS	FinnGen_R12	Secondary hypertension	3.36e-11	0.219056
rs2760980	6-32597424-G-A	intergenic	GWAS	FinnGen_R12	Childhood allergy (age < 16)	3.68e-11	0.153833
rs2760980	6-32597424-G-A	intergenic	GWAS	FinnGen_R12	Atherosclerosis, excluding cerebral and coronary sclerosis	3.88e-11	0.0976412
rs2760980	6-32597424-G-A	intergenic	GWAS	FinnGen_R12	Other disorders of skin and subcutaneous tissue	4.87e-11	0.0725213
rs2760980	6-32597424-G-A	intergenic	GWAS	Open_Targets_22.09	Eosinophil percentage of white cells	6.2e-11	0.018395
rs2760980	6-32597424-G-A	intergenic	GWAS	Open_Targets_22.09	Leflunomide | treatment/medication code	6.92e-11	0.954451
rs2760980	6-32597424-G-A	intergenic	GWAS	Open_Targets_22.09	Forced vital capacity (fvc)	7.32e-11	-0.015729
rs2760980	6-32597424-G-A	intergenic	GWAS	Kanta_2025_03	Triglyceride [Moles/volume] in Serum or Plasma [mmol/l], sample-wise median	7.38e-11	-0.0421144
rs2760980	6-32597424-G-A	intergenic	GWAS	FGR12_UKBB	Secondary hypertension	7.94e-11	0.21
rs2760980	6-32597424-G-A	intergenic	GWAS	FinnGen_drugs	E0000 Lotions	8.67e-11	0.0147707
rs2760980	6-32597424-G-A	intergenic	GWAS	Open_Targets_22.09	Epstein-Barr virus EBNA-1 antibody levels	1.17e-10	-0.142867
rs2760980	6-32597424-G-A	intergenic	GWAS	FinnGen_R12	Other specific arthropathies, wide	1.22e-10	0.40662
rs2760980	6-32597424-G-A	intergenic	GWAS	FGR12_UKBB	Kidney transplant status	1.23e-10	0.241
rs2760980	6-32597424-G-A	intergenic	GWAS	FinnGen_R12	Senile cataract	1.42e-10	0.05921
rs2760980	6-32597424-G-A	intergenic	GWAS	FinnGen_MVP_UKBB_meta	Alopecia areata	1.45e-10	0.246
rs2760980	6-32597424-G-A	intergenic	GWAS	FGR12_UKBB	Senile cataract	1.51e-10	0.0523
rs2760980	6-32597424-G-A	intergenic	GWAS	Open_Targets_22.09	Forced vital capacity (fvc), best measure	1.54e-10	-0.0157059
rs2760980	6-32597424-G-A	intergenic	GWAS	FinnGen_drugs	J01E Sulfonamides and trimethoprim	1.61e-10	0.0139607
rs2760980	6-32597424-G-A	intergenic	GWAS	Open_Targets_22.09	Hydroxychloroquine | treatment/medication code	1.64e-10	0.523753
rs2760980	6-32597424-G-A	intergenic	GWAS	Open_Targets_22.09	Connective tissue disorder	1.7e-10	0.00141156
rs2760980	6-32597424-G-A	intergenic	GWAS	FGR12_UKBB	Osteoporosis	2.14e-10	0.0732
rs2760980	6-32597424-G-A	intergenic	GWAS	FinnGen_R12	Intestinal infectious diseases	2.25e-10	0.0559731
rs2760980	6-32597424-G-A	intergenic	GWAS	FinnGen_drugs	J01 GT45 Antibacterials, older individuals	3.16e-10	0.0322009
rs2760980	6-32597424-G-A	intergenic	GWAS	FinnGen_R12	Disorders of vitreous body	3.17e-10	0.0866214
rs2760980	6-32597424-G-A	intergenic	GWAS	FinnGen_R12	Acute peritonitis	3.22e-10	0.240743
rs2760980	6-32597424-G-A	intergenic	GWAS	FinnGen_R12	Lichen ruber planus, wide definition including periferal and oral lichen planus	3.4e-10	-0.141247
rs2760980	6-32597424-G-A	intergenic	GWAS	Kanta_2025_03	eGFR values estimated from harmonized creatinine [3020564] values using 2021 formula [ml/min/173m2], sample-wise median, quantitative, derived	3.59e-10	0.0129554
rs2760980	6-32597424-G-A	intergenic	GWAS	FinnGen_drugs	M01AE Propionic acid derivatives	3.78e-10	0.0169668
rs2760980	6-32597424-G-A	intergenic	GWAS	Open_Targets_22.09	Binding antibody response to interferon beta therapy in multiple sclerosis (antibody levels; IFNŒ≤-1b subcutaneous)	3.79e-10	0.4544
rs2760980	6-32597424-G-A	intergenic	GWAS	FinnGen_R12	Diarrhoea and gastroenteritis of presumed infectious origin	4.5e-10	0.0639443
rs2760980	6-32597424-G-A	intergenic	GWAS	FinnGen_R12	Other ulcerative colitis	5.01e-10	-0.271477
rs2760980	6-32597424-G-A	intergenic	GWAS	Kanta_2025_03	eGFR values estimated from harmonized creatinine [3020564] values using 2009 formula [ml/min/173m2], sample-wise median, quantitative, derived	5.33e-10	0.0126027
rs2760980	6-32597424-G-A	intergenic	GWAS	FinnGen_R12	Pilonidal cyst	5.34e-10	0.191688
rs2760980	6-32597424-G-A	intergenic	GWAS	FGR12_UKBB	COPD	5.37e-10	0.0601
rs2760980	6-32597424-G-A	intergenic	GWAS	Open_Targets_22.09	Ulcerative colitis	5.7e-10	-0.0012042
rs2760980	6-32597424-G-A	intergenic	GWAS	FinnGen_drugs	R06AE Piperazine derivatives	5.8e-10	0.0140645
rs2760980	6-32597424-G-A	intergenic	GWAS	FinnGen_R12	Colitis, primary sclerosing, strict definition	5.95e-10	-0.689275
rs2760980	6-32597424-G-A	intergenic	GWAS	FinnGen_MVP_UKBB_meta	Lupus erythematosus	6.03e-10	-0.323
rs2760980	6-32597424-G-A	intergenic	GWAS	Open_Targets_22.09	Bioavailable testosterone levels	7.2e-10	0.0151729
rs2760980	6-32597424-G-A	intergenic	GWAS	FGR12_UKBB	Lichen ruber planus, wide definition including periferal and oral lichen planus	8.51e-10	-0.122
rs2760980	6-32597424-G-A	intergenic	GWAS	Open_Targets_22.09	Standing height	1e-09	-0.119563
rs2760980	6-32597424-G-A	intergenic	GWAS	FinnGen_R12	Osteoporosis	1.11e-09	0.119717
rs2760980	6-32597424-G-A	intergenic	GWAS	FinnGen_MVP_UKBB_meta	Calculus of kidney and ureter	1.48e-09	-0.0551
rs2760980	6-32597424-G-A	intergenic	GWAS	FinnGen_R12	Bronchitis	1.6e-09	0.0467824
rs2760980	6-32597424-G-A	intergenic	GWAS	FinnGen_MVP_UKBB_meta	Cutaneous abscess, furuncle and carbuncle	1.7e-09	0.0886
rs2760980	6-32597424-G-A	intergenic	GWAS	Open_Targets_22.09	Inflammatory bowel disease	1.9e-09	-0.0014956
rs2760980	6-32597424-G-A	intergenic	GWAS	FGR12_UKBB	Disorders of vitreous body	1.91e-09	0.079
rs2760980	6-32597424-G-A	intergenic	GWAS	FGR12_UKBB	HSIL lesion of the cervix uteri	1.91e-09	0.119
rs2760980	6-32597424-G-A	intergenic	GWAS	FinnGen_drugs	D07AC Potent corticosteroids (Class III)	2.08e-09	0.0136626
rs2760980	6-32597424-G-A	intergenic	GWAS	FinnGen_R12	IBD (strict) with PSC	2.09e-09	-0.688887
rs2760980	6-32597424-G-A	intergenic	GWAS	Open_Targets_22.09	None of the above | blood clot, dvt, bronchitis, emphysema, asthma, rhinitis, eczema, allergy diagnosed by doctor	2.54e-09	-0.039429
rs2760980	6-32597424-G-A	intergenic	GWAS	Open_Targets_22.09	Monocyte percentage of white cells	2.99e-09	-0.025919
rs2760980	6-32597424-G-A	intergenic	GWAS	Open_Targets_22.09	High light scatter reticulocyte count	3.01e-09	0.00019162
rs2760980	6-32597424-G-A	intergenic	GWAS	FinnGen_R12	HSIL lesion of the cervix uteri, vagina or vulva	3.14e-09	0.126379
rs2760980	6-32597424-G-A	intergenic	GWAS	FinnGen_R12	Metabolic disorders	3.48e-09	0.0469006
rs2760980	6-32597424-G-A	intergenic	GWAS	FGR12_UKBB	Influenza and pneumonia	3.8e-09	0.036
rs2760980	6-32597424-G-A	intergenic	GWAS	FinnGen_R12	Anaemias	3.87e-09	0.0856454
rs2760980	6-32597424-G-A	intergenic	GWAS	Kanta_2025_03	Erythrocyte sedimentation rate by Westergren method [mm/h], sample-wise median	4.22e-09	0.0195387
rs2760980	6-32597424-G-A	intergenic	GWAS	Open_Targets_22.09	Ulcerative colitis | non-cancer illness code, self-reported	4.33e-09	-0.250437
rs2760980	6-32597424-G-A	intergenic	GWAS	FinnGen_MVP_UKBB_meta	MS-disease / Multiple Sclerosis	4.57e-09	-0.148
rs2760980	6-32597424-G-A	intergenic	GWAS	FGR12_UKBB	Felty syndrome	4.57e-09	0.645
rs2760980	6-32597424-G-A	intergenic	GWAS	Open_Targets_22.09	Prostate cancer	4.7e-09	0.0634
rs2760980	6-32597424-G-A	intergenic	GWAS	Open_Targets_22.09	Sitting height	4.88e-09	-0.0661817
rs2760980	6-32597424-G-A	intergenic	GWAS	FinnGen_MVP_UKBB_meta	Spondyloarthritis	5.01e-09	0.0872
rs2760980	6-32597424-G-A	intergenic	GWAS	FGR12_UKBB	Metabolic disorders	5.01e-09	0.0311
rs2760980	6-32597424-G-A	intergenic	GWAS	FinnGen_R12	Other malignant neoplasms of skin (=non-melanoma skin cancer), excluding all cancers (controls excluding all cancers)	5.19e-09	-0.0781539
rs2760980	6-32597424-G-A	intergenic	GWAS	FinnGen_R12	Ulcerative colitis (strict) with PSC	5.32e-09	-0.745424
rs2760980	6-32597424-G-A	intergenic	GWAS	Open_Targets_22.09	Appendicular lean mass	5.9e-09	-0.0206937
rs2760980	6-32597424-G-A	intergenic	GWAS	FGR12_UKBB	Maternal care for other known or suspected fetal problems	6.03e-09	0.094
rs2760980	6-32597424-G-A	intergenic	GWAS	FinnGen_R12	Basal cell carcinoma, excluding all cancers (controls excluding all cancers)	6.65e-09	-0.0804586
rs2760980	6-32597424-G-A	intergenic	GWAS	Open_Targets_22.09	Trunk fat-free mass	6.69e-09	-0.0582869
rs2760980	6-32597424-G-A	intergenic	GWAS	FinnGen_R12	Osteomyelitis	6.69e-09	0.225839
rs2760980	6-32597424-G-A	intergenic	GWAS	FGR12_UKBB	Parkinson's disease	7.24e-09	-0.136
rs2760980	6-32597424-G-A	intergenic	GWAS	Open_Targets_22.09	Interleukin-1 receptor type 2 measurement	7.29e-09	0.101
rs2760980	6-32597424-G-A	intergenic	GWAS	Open_Targets_22.09	High light scatter reticulocyte count	7.4e-09	0.016262
rs2760980	6-32597424-G-A	intergenic	GWAS	FGR12_UKBB	Thyrotoxicosis with diffuse goitre	7.41e-09	-0.148
rs2760980	6-32597424-G-A	intergenic	GWAS	FinnGen_R12	Chronic kidney disease	8.22e-09	0.101879
rs2760980	6-32597424-G-A	intergenic	GWAS	FinnGen_R12	Thyrotoxicosis with diffuse goitre	8.24e-09	-0.155925
rs2760980	6-32597424-G-A	intergenic	GWAS	Open_Targets_22.09	Trunk predicted mass	8.6e-09	-0.0554846
rs2760980	6-32597424-G-A	intergenic	GWAS	Open_Targets_22.09	Sarcoidosis | non-cancer illness code, self-reported	8.69e-09	-0.40395
rs2760980	6-32597424-G-A	intergenic	GWAS	Kanta_2025_03	Cholesterol in HDL/Cholesterol.total [Molar ratio] in Serum or Plasma [%], sample-wise median	9.45e-09	0.0621446
rs2760980	6-32597424-G-A	intergenic	GWAS	FGR12_UKBB	Cutaneous abscess, furuncle and carbuncle	9.55e-09	0.0938
rs2760980	6-32597424-G-A	intergenic	GWAS	Open_Targets_22.09	Monocyte count	9.66e-09	0.00391965
rs2760980	6-32597424-G-A	intergenic	GWAS	FGR12_UKBB	All pneumoniae	1e-08	0.0373
rs2760980	6-32597424-G-A	intergenic	GWAS	FinnGen_R12	Influenza and pneumonia	1.02e-08	0.0436678
rs2760980	6-32597424-G-A	intergenic	GWAS	Open_Targets_22.09	Monocyte percentage	1.07e-08	-0.0478159
rs2760980	6-32597424-G-A	intergenic	GWAS	Open_Targets_22.09	Symbicort 100/6 turbohaler | treatment/medication code	1.1e-08	0.225075
rs2760980	6-32597424-G-A	intergenic	GWAS	FinnGen_R12	Maternal care for other known or suspected fetal problems	1.29e-08	0.0989822
rs2760980	6-32597424-G-A	intergenic	GWAS	FinnGen_R12	Atlantoaxial subluxation	1.48e-08	0.602094
rs2760980	6-32597424-G-A	intergenic	GWAS	FinnGen_R12	Redundant prepuce, phimosis and paraphimosis	1.62e-08	0.11406
rs2760980	6-32597424-G-A	intergenic	GWAS	Kanta_2025_03	Cholesterol [Moles/volume] in Serum or Plasma [mmol/l], sample-wise median	1.69e-08	-0.0175041
rs2760980	6-32597424-G-A	intergenic	GWAS	FinnGen_R12	Depression medications	1.81e-08	0.0498256
rs2760980	6-32597424-G-A	intergenic	GWAS	FinnGen_drugs	D07AC D07AD Potent corticosteroids, curated	1.86e-08	0.0129893
rs2760980	6-32597424-G-A	intergenic	GWAS	FinnGen_MVP_UKBB_meta	Senile cataract	1.95e-08	0.0322
rs2760980	6-32597424-G-A	intergenic	GWAS	FinnGen_MVP_UKBB_meta	Kidney transplant status	2.04e-08	0.18
rs2760980	6-32597424-G-A	intergenic	GWAS	Open_Targets_22.09	Platelet distribution width	2.2e-08	0.0158989
rs2760980	6-32597424-G-A	intergenic	GWAS	FinnGen_MVP_UKBB_meta	Conjunctivitis	2.51e-08	0.0418
rs2760980	6-32597424-G-A	intergenic	GWAS	FGR12_UKBB	Pure hypercholesterolaemia	2.57e-08	0.0372
rs2760980	6-32597424-G-A	intergenic	GWAS	FinnGen_R12	Basal cell carcinoma, including avohilmo, excluding all cancers (controls excluding all cancers)	2.71e-08	-0.0761257
rs2760980	6-32597424-G-A	intergenic	GWAS	FinnGen_MVP_UKBB_meta	Sarcoidosis	2.88e-08	-0.125
rs2760980	6-32597424-G-A	intergenic	GWAS	FinnGen_R12	Osteopathies and chondropathies	2.94e-08	0.0683359
rs2760980	6-32597424-G-A	intergenic	GWAS	FinnGen_R12	Other specified/unspecified inflammatory spondylopathies	3.19e-08	0.232437
rs2760980	6-32597424-G-A	intergenic	GWAS	FGR12_UKBB	Osteomyelitis	3.31e-08	0.162
rs2760980	6-32597424-G-A	intergenic	GWAS	Open_Targets_22.09	Type 2 diabetes	3.45e-08	0.129
rs2760980	6-32597424-G-A	intergenic	GWAS	FinnGen_R12	All dysplastic lesions of the cervix uteri, vagina or vulva	3.46e-08	0.0963826
rs2760980	6-32597424-G-A	intergenic	GWAS	FinnGen_R12	Thyrotoxicosis	3.51e-08	-0.108703
rs2760980	6-32597424-G-A	intergenic	GWAS	FinnGen_R12	Acute otitis externa, noninfective	4.03e-08	0.402287
rs2760980	6-32597424-G-A	intergenic	GWAS	FinnGen_R12	Carpal tunnel syndrome	4.11e-08	0.0640919
rs2760980	6-32597424-G-A	intergenic	GWAS	Open_Targets_22.09	Beclometasone | treatment/medication code	4.11e-08	0.178638
rs2760980	6-32597424-G-A	intergenic	GWAS	FinnGen_R12	Malignant neoplasm of skin, excluding all cancers (controls excluding all cancers)	4.36e-08	-0.0671528
rs2760980	6-32597424-G-A	intergenic	GWAS	FinnGen_MVP_UKBB_meta	Other keratitis	4.37e-08	0.0953
rs2760980	6-32597424-G-A	intergenic	GWAS	FGR12_UKBB	Sarcoidosis	4.47e-08	-0.135
rs2760980	6-32597424-G-A	intergenic	GWAS	FinnGen_R12	HSIL lesion of the cervix uteri	4.52e-08	0.12218
rs2760980	6-32597424-G-A	intergenic	GWAS	Open_Targets_22.09	Salbutamol | treatment/medication code	4.69e-08	0.155916
rs2760980	6-32597424-G-A	intergenic	GWAS	Kanta_2025_03	Urate [Moles/volume] in Serum or Plasma [umol/l], sample-wise median	4.98e-08	-0.0339473
rs4380799	6-32604087-T-G	intergenic	GWAS	FGR12_UKBB	Lichen ruber planus, wide definition including periferal and oral lichen planus	1e-185	0.516
rs4380799	6-32604087-T-G	intergenic	GWAS	FGR12_UKBB	Lichen ruber planus, wide definition including periferal and oral lichen planus	1e-185	0.516
rs4380799	6-32604087-T-G	intergenic	GWAS	FinnGen_R12	Lichen ruber planus, wide definition including periferal and oral lichen planus	1.57e-185	0.515982
rs4380799	6-32604087-T-G	intergenic	GWAS	FinnGen_R12	Lichen ruber planus, wide definition including periferal and oral lichen planus	1.57e-185	0.515982
rs4380799	6-32604087-T-G	intergenic	GWAS	Open_Targets_22.09	Celiac disease	5.62e-160	-1.07
rs4380799	6-32604087-T-G	intergenic	GWAS	Open_Targets_22.09	Celiac disease	5.62e-160	-1.07
rs4380799	6-32604087-T-G	intergenic	GWAS	Kanta_2025_03	Lymphocytes [#/volume] in Blood [e9/l], sample-wise median	1.09e-150	0.107392
rs4380799	6-32604087-T-G	intergenic	GWAS	Kanta_2025_03	Lymphocytes [#/volume] in Blood [e9/l], sample-wise median	1.09e-150	0.107392
rs4380799	6-32604087-T-G	intergenic	GWAS	Open_Targets_22.09	Intestinal malabsorption (non-celiac)	1.38e-148	-0.963
rs4380799	6-32604087-T-G	intergenic	GWAS	Open_Targets_22.09	Intestinal malabsorption (non-celiac)	1.38e-148	-0.963
rs4380799	6-32604087-T-G	intergenic	GWAS	FGR12_UKBB	Coeliac disease	1e-142	-0.73
rs4380799	6-32604087-T-G	intergenic	GWAS	FGR12_UKBB	Coeliac disease	1e-142	-0.73
rs4380799	6-32604087-T-G	intergenic	GWAS	FinnGen_R12	Coeliac disease	3.08e-142	-0.730277
rs4380799	6-32604087-T-G	intergenic	GWAS	FinnGen_R12	Coeliac disease	3.08e-142	-0.730277
rs4380799	6-32604087-T-G	intergenic	GWAS	Open_Targets_22.09	White blood cell count	3.43e-136	0.055698
rs4380799	6-32604087-T-G	intergenic	GWAS	Open_Targets_22.09	White blood cell count	3.43e-136	0.055698
rs4380799	6-32604087-T-G	intergenic	GWAS	Open_Targets_22.09	White blood cell count	1.6e-125	0.0573337
rs4380799	6-32604087-T-G	intergenic	GWAS	Open_Targets_22.09	White blood cell count	1.6e-125	0.0573337
rs4380799	6-32604087-T-G	intergenic	GWAS	FinnGen_R12	Sarcoidosis	8.85e-101	-0.588643
rs4380799	6-32604087-T-G	intergenic	GWAS	FinnGen_R12	Sarcoidosis	8.85e-101	-0.588643
rs4380799	6-32604087-T-G	intergenic	GWAS	FGR12_UKBB	Sarcoidosis	1e-100	-0.589
rs4380799	6-32604087-T-G	intergenic	GWAS	FGR12_UKBB	Sarcoidosis	1e-100	-0.589
rs4380799	6-32604087-T-G	intergenic	GWAS	Open_Targets_22.09	Lymphocyte counts	2.74e-98	0.047712
rs4380799	6-32604087-T-G	intergenic	GWAS	Open_Targets_22.09	Lymphocyte counts	2.74e-98	0.047712
rs4380799	6-32604087-T-G	intergenic	GWAS	Kanta_2025_03	Leukocytes [#/volume] in Blood [e9/l], sample-wise median	2.04e-94	0.05419
rs4380799	6-32604087-T-G	intergenic	GWAS	Kanta_2025_03	Leukocytes [#/volume] in Blood [e9/l], sample-wise median	2.04e-94	0.05419
rs4380799	6-32604087-T-G	intergenic	GWAS	FinnGen_MVP_UKBB_meta	Sarcoidosis	1.86e-91	-0.499
rs4380799	6-32604087-T-G	intergenic	GWAS	FinnGen_MVP_UKBB_meta	Sarcoidosis	1.86e-91	-0.499
rs4380799	6-32604087-T-G	intergenic	GWAS	Kanta_2025_03	Mugwort IgE Ab [Units/volume] in Serum [u/ml]	4.35e-89	1.30566
rs4380799	6-32604087-T-G	intergenic	GWAS	Kanta_2025_03	Mugwort IgE Ab [Units/volume] in Serum [u/ml]	4.35e-89	1.30566
rs4380799	6-32604087-T-G	intergenic	GWAS	FinnGen_drugs	A10AB Insulins and analogues for injection, fast-acting	1.13e-82	-0.0231591
rs4380799	6-32604087-T-G	intergenic	GWAS	FinnGen_drugs	A10AB Insulins and analogues for injection, fast-acting	1.13e-82	-0.0231591
rs4380799	6-32604087-T-G	intergenic	GWAS	Open_Targets_22.09	Eosinophil counts	3.35e-81	0.044409
rs4380799	6-32604087-T-G	intergenic	GWAS	Open_Targets_22.09	Eosinophil counts	3.35e-81	0.044409
rs4380799	6-32604087-T-G	intergenic	GWAS	Open_Targets_22.09	Eosinophil counts	4.3e-80	0.0456082
rs4380799	6-32604087-T-G	intergenic	GWAS	Open_Targets_22.09	Eosinophil counts	4.3e-80	0.0456082
rs4380799	6-32604087-T-G	intergenic	GWAS	Open_Targets_22.09	Lymphocyte counts	2.8e-76	0.0443615
rs4380799	6-32604087-T-G	intergenic	GWAS	Open_Targets_22.09	Lymphocyte counts	2.8e-76	0.0443615
rs4380799	6-32604087-T-G	intergenic	GWAS	Open_Targets_22.09	Neutrophil count	4.4e-69	0.0427449
rs4380799	6-32604087-T-G	intergenic	GWAS	Open_Targets_22.09	Neutrophil count	4.4e-69	0.0427449
rs4380799	6-32604087-T-G	intergenic	GWAS	Open_Targets_22.09	Neutrophil count	2.47e-68	0.040109
rs4380799	6-32604087-T-G	intergenic	GWAS	Open_Targets_22.09	Neutrophil count	2.47e-68	0.040109
rs4380799	6-32604087-T-G	intergenic	GWAS	FGR12_UKBB	Type 1 diabetes, definitions combined	3.98e-67	-0.516
rs4380799	6-32604087-T-G	intergenic	GWAS	FGR12_UKBB	Type 1 diabetes, definitions combined	3.98e-67	-0.516
rs4380799	6-32604087-T-G	intergenic	GWAS	FinnGen_R12	Type 1 diabetes, definitions combined	4.25e-67	-0.515888
rs4380799	6-32604087-T-G	intergenic	GWAS	FinnGen_R12	Type 1 diabetes, definitions combined	4.25e-67	-0.515888
rs4380799	6-32604087-T-G	intergenic	GWAS	FinnGen_MVP_UKBB_meta	Rheumatoid arthritis	4.37e-65	0.205
rs4380799	6-32604087-T-G	intergenic	GWAS	FinnGen_MVP_UKBB_meta	Rheumatoid arthritis	4.37e-65	0.205
rs4380799	6-32604087-T-G	intergenic	GWAS	Open_Targets_22.09	Rheumatoid arthritis	6.1e-64	0.00410673
rs4380799	6-32604087-T-G	intergenic	GWAS	Open_Targets_22.09	Rheumatoid arthritis	6.1e-64	0.00410673
rs4380799	6-32604087-T-G	intergenic	GWAS	Open_Targets_22.09	Rheumatoid arthritis	4.32e-63	0.416
rs4380799	6-32604087-T-G	intergenic	GWAS	Open_Targets_22.09	Rheumatoid arthritis	4.32e-63	0.416
rs4380799	6-32604087-T-G	intergenic	GWAS	FinnGen_drugs	A10A Insulins and analogues	1e-61	-0.0229442
rs4380799	6-32604087-T-G	intergenic	GWAS	FinnGen_drugs	A10A Insulins and analogues	1e-61	-0.0229442
rs4380799	6-32604087-T-G	intergenic	GWAS	Open_Targets_22.09	Mean spheric corpuscular volume	2.6e-56	-0.036877
rs4380799	6-32604087-T-G	intergenic	GWAS	Open_Targets_22.09	Mean spheric corpuscular volume	2.6e-56	-0.036877
rs4380799	6-32604087-T-G	intergenic	GWAS	Open_Targets_22.09	Rheumatoid arthritis and other inflammatory polyarthropathies	1.14e-55	0.371
rs4380799	6-32604087-T-G	intergenic	GWAS	Open_Targets_22.09	Rheumatoid arthritis and other inflammatory polyarthropathies	1.14e-55	0.371
rs4380799	6-32604087-T-G	intergenic	GWAS	FinnGen_drugs	A10AE Insulins and analogues for injection, long-acting	2.84e-54	-0.0205742
rs4380799	6-32604087-T-G	intergenic	GWAS	FinnGen_drugs	A10AE Insulins and analogues for injection, long-acting	2.84e-54	-0.0205742
rs4380799	6-32604087-T-G	intergenic	GWAS	FinnGen_MVP_UKBB_meta	Hypothyroidism, strict autoimmune	2.34e-53	-0.101
rs4380799	6-32604087-T-G	intergenic	GWAS	FinnGen_MVP_UKBB_meta	Hypothyroidism, strict autoimmune	2.34e-53	-0.101
rs4380799	6-32604087-T-G	intergenic	GWAS	Kanta_2025_03	Lymphocytes/100 leukocytes in Blood [%], sample-wise median	1.46e-51	0.062171
rs4380799	6-32604087-T-G	intergenic	GWAS	Kanta_2025_03	Lymphocytes/100 leukocytes in Blood [%], sample-wise median	1.46e-51	0.062171
rs4380799	6-32604087-T-G	intergenic	GWAS	FinnGen_R12	Autoimmune diseases	4.52e-51	-0.0916938
rs4380799	6-32604087-T-G	intergenic	GWAS	FinnGen_R12	Autoimmune diseases	4.52e-51	-0.0916938
rs4380799	6-32604087-T-G	intergenic	GWAS	FGR12_UKBB	Autoimmune diseases	5.01e-51	-0.0917
rs4380799	6-32604087-T-G	intergenic	GWAS	FGR12_UKBB	Autoimmune diseases	5.01e-51	-0.0917
rs4380799	6-32604087-T-G	intergenic	GWAS	FinnGen_R12	Follicular lymphoma, hilmo (controls excluding all cancers)	1.53e-48	0.607167
rs4380799	6-32604087-T-G	intergenic	GWAS	FinnGen_R12	Follicular lymphoma, hilmo (controls excluding all cancers)	1.53e-48	0.607167
rs4380799	6-32604087-T-G	intergenic	GWAS	FGR12_UKBB	Follicular lymphoma, hilmo (controls excluding all cancers)	1.58e-48	0.607
rs4380799	6-32604087-T-G	intergenic	GWAS	FGR12_UKBB	Follicular lymphoma, hilmo (controls excluding all cancers)	1.58e-48	0.607
rs4380799	6-32604087-T-G	intergenic	GWAS	FinnGen_MVP_UKBB_meta	Other malignant neoplasms of skin (=non-melanoma skin cancer), excluding all cancers (controls excluding all cancers)	3.39e-48	0.125
rs4380799	6-32604087-T-G	intergenic	GWAS	FinnGen_MVP_UKBB_meta	Other malignant neoplasms of skin (=non-melanoma skin cancer), excluding all cancers (controls excluding all cancers)	3.39e-48	0.125
rs4380799	6-32604087-T-G	intergenic	GWAS	Open_Targets_22.09	Monocyte count	6.37e-46	0.031889
rs4380799	6-32604087-T-G	intergenic	GWAS	Open_Targets_22.09	Monocyte count	6.37e-46	0.031889
rs4380799	6-32604087-T-G	intergenic	GWAS	Open_Targets_22.09	Low density lipoprotein cholesterol levels	6.8e-46	0.0307803
rs4380799	6-32604087-T-G	intergenic	GWAS	Open_Targets_22.09	Low density lipoprotein cholesterol levels	6.8e-46	0.0307803
rs4380799	6-32604087-T-G	intergenic	GWAS	FGR12_UKBB	Type1 diabetes, definitions combined, early onset	2e-43	-0.512
rs4380799	6-32604087-T-G	intergenic	GWAS	FGR12_UKBB	Type1 diabetes, definitions combined, early onset	2e-43	-0.512
rs4380799	6-32604087-T-G	intergenic	GWAS	FinnGen_R12	Type1 diabetes, definitions combined, early onset	2.08e-43	-0.511863
rs4380799	6-32604087-T-G	intergenic	GWAS	FinnGen_R12	Type1 diabetes, definitions combined, early onset	2.08e-43	-0.511863
rs4380799	6-32604087-T-G	intergenic	GWAS	FinnGen_MVP_UKBB_meta	Malignant neoplasm of skin, excluding all cancers (controls excluding all cancers)	1.17e-42	0.109
rs4380799	6-32604087-T-G	intergenic	GWAS	FinnGen_MVP_UKBB_meta	Malignant neoplasm of skin, excluding all cancers (controls excluding all cancers)	1.17e-42	0.109
rs4380799	6-32604087-T-G	intergenic	GWAS	FinnGen_R12	Certain disorders involving the immune mechanism	1.27e-42	-0.297477
rs4380799	6-32604087-T-G	intergenic	GWAS	FinnGen_R12	Certain disorders involving the immune mechanism	1.27e-42	-0.297477
rs4380799	6-32604087-T-G	intergenic	GWAS	Kanta_2025_03	Non HDL cholesterol (TC [3019900]-HDL[3019900]) in Serum or Plasma [mmol/l], sampe-wise median, quantitative, derived	1.25e-41	0.0398325
rs4380799	6-32604087-T-G	intergenic	GWAS	Kanta_2025_03	Non HDL cholesterol (TC [3019900]-HDL[3019900]) in Serum or Plasma [mmol/l], sampe-wise median, quantitative, derived	1.25e-41	0.0398325
rs4380799	6-32604087-T-G	intergenic	GWAS	FinnGen_R12	Diseases of the digestive system	2.46e-40	-0.17289
rs4380799	6-32604087-T-G	intergenic	GWAS	FinnGen_R12	Diseases of the digestive system	2.46e-40	-0.17289
rs4380799	6-32604087-T-G	intergenic	GWAS	FinnGen_drugs	R03AC Selective beta-2-adrenoceptor agonists	8.12e-40	-0.0287135
rs4380799	6-32604087-T-G	intergenic	GWAS	FinnGen_drugs	R03AC Selective beta-2-adrenoceptor agonists	8.12e-40	-0.0287135
rs4380799	6-32604087-T-G	intergenic	GWAS	Open_Targets_22.09	Lung function (FEV1/FVC)	4.61e-39	0.0363
rs4380799	6-32604087-T-G	intergenic	GWAS	Open_Targets_22.09	Lung function (FEV1/FVC)	4.61e-39	0.0363
rs4380799	6-32604087-T-G	intergenic	GWAS	FinnGen_R12	Chronic lower respiratory diseases	1.51e-37	-0.0877216
rs4380799	6-32604087-T-G	intergenic	GWAS	FinnGen_R12	Chronic lower respiratory diseases	1.51e-37	-0.0877216
rs4380799	6-32604087-T-G	intergenic	GWAS	Kanta_2025_03	Eosinophils/100 leukocytes in Blood [%], sample-wise median	9.26e-37	-0.0531404
rs4380799	6-32604087-T-G	intergenic	GWAS	Kanta_2025_03	Eosinophils/100 leukocytes in Blood [%], sample-wise median	9.26e-37	-0.0531404
rs4380799	6-32604087-T-G	intergenic	GWAS	Open_Targets_22.09	Reticulocyte count	2e-36	0.0306052
rs4380799	6-32604087-T-G	intergenic	GWAS	Open_Targets_22.09	Reticulocyte count	2e-36	0.0306052
rs4380799	6-32604087-T-G	intergenic	GWAS	FinnGen_drugs	R03A Adrenergics, inhalants	8.51e-36	-0.0275978
rs4380799	6-32604087-T-G	intergenic	GWAS	FinnGen_drugs	R03A Adrenergics, inhalants	8.51e-36	-0.0275978
rs4380799	6-32604087-T-G	intergenic	GWAS	Kanta_2025_03	Cholesterol [Moles/volume] in Serum or Plasma [mmol/l], sample-wise median	2.16e-35	0.0355908
rs4380799	6-32604087-T-G	intergenic	GWAS	Kanta_2025_03	Cholesterol [Moles/volume] in Serum or Plasma [mmol/l], sample-wise median	2.16e-35	0.0355908
rs4380799	6-32604087-T-G	intergenic	GWAS	FinnGen_R12	Rheumatoid arthritis	2.22e-35	0.178969
rs4380799	6-32604087-T-G	intergenic	GWAS	FinnGen_R12	Rheumatoid arthritis	2.22e-35	0.178969
rs4380799	6-32604087-T-G	intergenic	GWAS	FinnGen_MVP_UKBB_meta	Asthma (more control exclusions)	5.62e-35	-0.0836
rs4380799	6-32604087-T-G	intergenic	GWAS	FinnGen_MVP_UKBB_meta	Asthma (more control exclusions)	5.62e-35	-0.0836
rs4380799	6-32604087-T-G	intergenic	GWAS	FinnGen_R12	Asthma/COPD (KELA code 203)	1.77e-34	-0.100714
rs4380799	6-32604087-T-G	intergenic	GWAS	FinnGen_R12	Asthma/COPD (KELA code 203)	1.77e-34	-0.100714
rs4380799	6-32604087-T-G	intergenic	GWAS	Kanta_2025_03	Tissue transglutaminase IgA Ab [Units/volume] in Serum [u/ml]	2.36e-34	-0.65709
rs4380799	6-32604087-T-G	intergenic	GWAS	Kanta_2025_03	Tissue transglutaminase IgA Ab [Units/volume] in Serum [u/ml]	2.36e-34	-0.65709
rs4380799	6-32604087-T-G	intergenic	GWAS	FinnGen_MVP_UKBB_meta	Non-Hodgkin lymphoma, all, excluding all cancers (controls excluding all cancers)	2.63e-34	0.234
rs4380799	6-32604087-T-G	intergenic	GWAS	FinnGen_MVP_UKBB_meta	Non-Hodgkin lymphoma, all, excluding all cancers (controls excluding all cancers)	2.63e-34	0.234
rs4380799	6-32604087-T-G	intergenic	GWAS	FGR12_UKBB	Autoimmune diseases excluding thyroid diseases	3.98e-34	-0.093
rs4380799	6-32604087-T-G	intergenic	GWAS	FGR12_UKBB	Autoimmune diseases excluding thyroid diseases	3.98e-34	-0.093
rs4380799	6-32604087-T-G	intergenic	GWAS	FinnGen_R12	Autoimmune diseases excluding thyroid diseases	4.08e-34	-0.0929513
rs4380799	6-32604087-T-G	intergenic	GWAS	FinnGen_R12	Autoimmune diseases excluding thyroid diseases	4.08e-34	-0.0929513
rs4380799	6-32604087-T-G	intergenic	GWAS	FinnGen_drugs	R03 Anti-asthmatics	5.23e-34	-0.0274423
rs4380799	6-32604087-T-G	intergenic	GWAS	FinnGen_drugs	R03 Anti-asthmatics	5.23e-34	-0.0274423
rs4380799	6-32604087-T-G	intergenic	GWAS	Open_Targets_22.09	Appendicular lean mass	6.45e-33	-0.0255
rs4380799	6-32604087-T-G	intergenic	GWAS	Open_Targets_22.09	Appendicular lean mass	6.45e-33	-0.0255
rs4380799	6-32604087-T-G	intergenic	GWAS	FinnGen_R12	Asthma (more control exclusions)	1.14e-31	-0.10024
rs4380799	6-32604087-T-G	intergenic	GWAS	FinnGen_R12	Asthma (more control exclusions)	1.14e-31	-0.10024
rs4380799	6-32604087-T-G	intergenic	GWAS	FGR12_UKBB	Asthma (more control exclusions)	1.26e-31	-0.1
rs4380799	6-32604087-T-G	intergenic	GWAS	FGR12_UKBB	Asthma (more control exclusions)	1.26e-31	-0.1
rs4380799	6-32604087-T-G	intergenic	GWAS	FinnGen_drugs	R03B Other anti-asthmatics, inhalants	1.4e-31	-0.0233139
rs4380799	6-32604087-T-G	intergenic	GWAS	FinnGen_drugs	R03B Other anti-asthmatics, inhalants	1.4e-31	-0.0233139
rs4380799	6-32604087-T-G	intergenic	GWAS	Kanta_2025_03	Cholesterol in LDL [Moles/volume] in Serum or Plasma [mmol/l], sample-wise median	2.38e-31	0.0334385
rs4380799	6-32604087-T-G	intergenic	GWAS	Kanta_2025_03	Cholesterol in LDL [Moles/volume] in Serum or Plasma [mmol/l], sample-wise median	2.38e-31	0.0334385
rs4380799	6-32604087-T-G	intergenic	GWAS	FinnGen_drugs	R03BA Glucocorticoids	2.48e-31	-0.0226054
rs4380799	6-32604087-T-G	intergenic	GWAS	FinnGen_drugs	R03BA Glucocorticoids	2.48e-31	-0.0226054
rs4380799	6-32604087-T-G	intergenic	GWAS	Open_Targets_22.09	Mean reticulocyte volume	2.8e-30	-0.0274593
rs4380799	6-32604087-T-G	intergenic	GWAS	Open_Targets_22.09	Mean reticulocyte volume	2.8e-30	-0.0274593
rs4380799	6-32604087-T-G	intergenic	GWAS	Open_Targets_22.09	Reticulocyte fraction of red cells	3.6e-30	0.0277844
rs4380799	6-32604087-T-G	intergenic	GWAS	Open_Targets_22.09	Reticulocyte fraction of red cells	3.6e-30	0.0277844
rs4380799	6-32604087-T-G	intergenic	GWAS	FGR12_UKBB	Subacute thyroiditis	1e-29	0.498
rs4380799	6-32604087-T-G	intergenic	GWAS	FGR12_UKBB	Subacute thyroiditis	1e-29	0.498
rs4380799	6-32604087-T-G	intergenic	GWAS	FinnGen_R12	Subacute thyroiditis	1.03e-29	0.498314
rs4380799	6-32604087-T-G	intergenic	GWAS	FinnGen_R12	Subacute thyroiditis	1.03e-29	0.498314
rs4380799	6-32604087-T-G	intergenic	GWAS	Open_Targets_22.09	Eosinophil percentage of white cells	3.9e-29	0.0270585
rs4380799	6-32604087-T-G	intergenic	GWAS	Open_Targets_22.09	Eosinophil percentage of white cells	3.9e-29	0.0270585
rs4380799	6-32604087-T-G	intergenic	GWAS	Open_Targets_22.09	Lymphocyte counts	6.81e-29	0.0628292
rs4380799	6-32604087-T-G	intergenic	GWAS	Open_Targets_22.09	Lymphocyte counts	6.81e-29	0.0628292
rs4380799	6-32604087-T-G	intergenic	GWAS	Open_Targets_22.09	Multiple sclerosis	1.18e-28	-0.494
rs4380799	6-32604087-T-G	intergenic	GWAS	Open_Targets_22.09	Multiple sclerosis	1.18e-28	-0.494
rs4380799	6-32604087-T-G	intergenic	GWAS	FinnGen_R12	Asthma (only as main-diagnosis) (more control exclusions)	1.57e-28	-0.103804
rs4380799	6-32604087-T-G	intergenic	GWAS	FinnGen_R12	Asthma (only as main-diagnosis) (more control exclusions)	1.57e-28	-0.103804
rs4380799	6-32604087-T-G	intergenic	GWAS	FGR12_UKBB	Asthma (only as main-diagnosis) (more control exclusions)	1.58e-28	-0.104
rs4380799	6-32604087-T-G	intergenic	GWAS	FGR12_UKBB	Asthma (only as main-diagnosis) (more control exclusions)	1.58e-28	-0.104
rs4380799	6-32604087-T-G	intergenic	GWAS	FinnGen_drugs	A10 Drugs used in diabetes	1.86e-28	-0.0194337
rs4380799	6-32604087-T-G	intergenic	GWAS	FinnGen_drugs	A10 Drugs used in diabetes	1.86e-28	-0.0194337
rs4380799	6-32604087-T-G	intergenic	GWAS	FGR12_UKBB	Seropositive rheumatoid arthritis, wide	7.94e-28	0.179
rs4380799	6-32604087-T-G	intergenic	GWAS	FGR12_UKBB	Seropositive rheumatoid arthritis, wide	7.94e-28	0.179
rs4380799	6-32604087-T-G	intergenic	GWAS	FinnGen_R12	Seropositive rheumatoid arthritis, wide	8.28e-28	0.178725
rs4380799	6-32604087-T-G	intergenic	GWAS	FinnGen_R12	Seropositive rheumatoid arthritis, wide	8.28e-28	0.178725
rs4380799	6-32604087-T-G	intergenic	GWAS	FinnGen_R12	HSIL lesion of the cervix uteri, vagina or vulva	1.91e-27	-0.226887
rs4380799	6-32604087-T-G	intergenic	GWAS	FinnGen_R12	HSIL lesion of the cervix uteri, vagina or vulva	1.91e-27	-0.226887
rs4380799	6-32604087-T-G	intergenic	GWAS	FinnGen_R12	Sicca syndrome [Sj√∂gren]	4.85e-27	-0.366434
rs4380799	6-32604087-T-G	intergenic	GWAS	FinnGen_R12	Sicca syndrome [Sj√∂gren]	4.85e-27	-0.366434
rs4380799	6-32604087-T-G	intergenic	GWAS	FGR12_UKBB	Sicca syndrome [Sj√∂gren]	5.01e-27	-0.366
rs4380799	6-32604087-T-G	intergenic	GWAS	FGR12_UKBB	Sicca syndrome [Sj√∂gren]	5.01e-27	-0.366
rs4380799	6-32604087-T-G	intergenic	GWAS	FinnGen_R12	Diabetes, insulin treatment (Kela reimbursement) (more control exclusions)	3.28e-26	-0.0819556
rs4380799	6-32604087-T-G	intergenic	GWAS	FinnGen_R12	Diabetes, insulin treatment (Kela reimbursement) (more control exclusions)	3.28e-26	-0.0819556
rs4380799	6-32604087-T-G	intergenic	GWAS	Open_Targets_22.09	High light scatter reticulocyte count	4.2e-26	0.0255177
rs4380799	6-32604087-T-G	intergenic	GWAS	Open_Targets_22.09	High light scatter reticulocyte count	4.2e-26	0.0255177
rs4380799	6-32604087-T-G	intergenic	GWAS	FinnGen_R12	All dysplastic lesions of the cervix uteri, vagina or vulva	1.5e-25	-0.175575
rs4380799	6-32604087-T-G	intergenic	GWAS	FinnGen_R12	All dysplastic lesions of the cervix uteri, vagina or vulva	1.5e-25	-0.175575
rs4380799	6-32604087-T-G	intergenic	GWAS	FGR12_UKBB	All dysplastic lesions of the cervix uteri, vagina or vulva	1.58e-25	-0.176
rs4380799	6-32604087-T-G	intergenic	GWAS	FGR12_UKBB	All dysplastic lesions of the cervix uteri, vagina or vulva	1.58e-25	-0.176
rs4380799	6-32604087-T-G	intergenic	GWAS	FinnGen_R12	Psoriasis vulgaris	2.45e-25	-0.225612
rs4380799	6-32604087-T-G	intergenic	GWAS	FinnGen_R12	Psoriasis vulgaris	2.45e-25	-0.225612
rs4380799	6-32604087-T-G	intergenic	GWAS	FGR12_UKBB	Other malignant neoplasms of skin (=non-melanoma skin cancer), excluding all cancers (controls excluding all cancers)	2.51e-25	0.123
rs4380799	6-32604087-T-G	intergenic	GWAS	FGR12_UKBB	Other malignant neoplasms of skin (=non-melanoma skin cancer), excluding all cancers (controls excluding all cancers)	2.51e-25	0.123
rs4380799	6-32604087-T-G	intergenic	GWAS	FinnGen_R12	Other malignant neoplasms of skin (=non-melanoma skin cancer), excluding all cancers (controls excluding all cancers)	2.52e-25	0.123491
rs4380799	6-32604087-T-G	intergenic	GWAS	FinnGen_R12	Other malignant neoplasms of skin (=non-melanoma skin cancer), excluding all cancers (controls excluding all cancers)	2.52e-25	0.123491
rs4380799	6-32604087-T-G	intergenic	GWAS	FinnGen_R12	Diabetic retinopathy, strict definition	4.87e-25	-0.262438
rs4380799	6-32604087-T-G	intergenic	GWAS	FinnGen_R12	Diabetic retinopathy, strict definition	4.87e-25	-0.262438
rs4380799	6-32604087-T-G	intergenic	GWAS	Kanta_2025_03	Neutrophils/100 leukocytes in Blood [%], sample-wise median	2.24e-24	-0.042989
rs4380799	6-32604087-T-G	intergenic	GWAS	Kanta_2025_03	Neutrophils/100 leukocytes in Blood [%], sample-wise median	2.24e-24	-0.042989
rs4380799	6-32604087-T-G	intergenic	GWAS	Open_Targets_22.09	Peak expiratory flow	2.4e-24	0.0291
rs4380799	6-32604087-T-G	intergenic	GWAS	Open_Targets_22.09	Peak expiratory flow	2.4e-24	0.0291
rs4380799	6-32604087-T-G	intergenic	GWAS	Kanta_2025_03	IgA [Mass/volume] in Serum or Plasma [g/l], sample-wise median	3.84e-24	-0.0790617
rs4380799	6-32604087-T-G	intergenic	GWAS	Kanta_2025_03	IgA [Mass/volume] in Serum or Plasma [g/l], sample-wise median	3.84e-24	-0.0790617
rs4380799	6-32604087-T-G	intergenic	GWAS	FGR12_UKBB	MS-disease / Multiple Sclerosis	6.31e-24	-0.366
rs4380799	6-32604087-T-G	intergenic	GWAS	FGR12_UKBB	MS-disease / Multiple Sclerosis	6.31e-24	-0.366
rs4380799	6-32604087-T-G	intergenic	GWAS	FinnGen_R12	MS-disease / Multiple Sclerosis	6.53e-24	-0.366428
rs4380799	6-32604087-T-G	intergenic	GWAS	FinnGen_R12	MS-disease / Multiple Sclerosis	6.53e-24	-0.366428
rs4380799	6-32604087-T-G	intergenic	GWAS	FinnGen_R12	Basal cell carcinoma, excluding all cancers (controls excluding all cancers)	1.53e-22	0.12015
rs4380799	6-32604087-T-G	intergenic	GWAS	FinnGen_R12	Basal cell carcinoma, excluding all cancers (controls excluding all cancers)	1.53e-22	0.12015
rs4380799	6-32604087-T-G	intergenic	GWAS	FGR12_UKBB	Basal cell carcinoma, excluding all cancers (controls excluding all cancers)	1.58e-22	0.12
rs4380799	6-32604087-T-G	intergenic	GWAS	FGR12_UKBB	Non-Hodgkin lymphoma, all, excluding all cancers (controls excluding all cancers)	1.58e-22	0.239
rs4380799	6-32604087-T-G	intergenic	GWAS	FGR12_UKBB	Basal cell carcinoma, excluding all cancers (controls excluding all cancers)	1.58e-22	0.12
rs4380799	6-32604087-T-G	intergenic	GWAS	FGR12_UKBB	Non-Hodgkin lymphoma, all, excluding all cancers (controls excluding all cancers)	1.58e-22	0.239
rs4380799	6-32604087-T-G	intergenic	GWAS	FinnGen_R12	Non-Hodgkin lymphoma, all, excluding all cancers (controls excluding all cancers)	1.61e-22	0.239009
rs4380799	6-32604087-T-G	intergenic	GWAS	FinnGen_R12	Non-Hodgkin lymphoma, all, excluding all cancers (controls excluding all cancers)	1.61e-22	0.239009
rs4380799	6-32604087-T-G	intergenic	GWAS	FinnGen_MVP_UKBB_meta	MS-disease / Multiple Sclerosis	1.62e-22	-0.288
rs4380799	6-32604087-T-G	intergenic	GWAS	FinnGen_MVP_UKBB_meta	MS-disease / Multiple Sclerosis	1.62e-22	-0.288
rs4380799	6-32604087-T-G	intergenic	GWAS	FinnGen_R12	Basal cell carcinoma, including avohilmo, excluding all cancers (controls excluding all cancers)	1.73e-22	0.118555
rs4380799	6-32604087-T-G	intergenic	GWAS	FinnGen_R12	Basal cell carcinoma, including avohilmo, excluding all cancers (controls excluding all cancers)	1.73e-22	0.118555
rs4380799	6-32604087-T-G	intergenic	GWAS	FinnGen_R12	Malignant neoplasm of skin, excluding all cancers (controls excluding all cancers)	1.96e-22	0.106585
rs4380799	6-32604087-T-G	intergenic	GWAS	FinnGen_R12	Malignant neoplasm of skin, excluding all cancers (controls excluding all cancers)	1.96e-22	0.106585
rs4380799	6-32604087-T-G	intergenic	GWAS	FGR12_UKBB	Malignant neoplasm of skin, excluding all cancers (controls excluding all cancers)	2e-22	0.107
rs4380799	6-32604087-T-G	intergenic	GWAS	FGR12_UKBB	Malignant neoplasm of skin, excluding all cancers (controls excluding all cancers)	2e-22	0.107
rs4380799	6-32604087-T-G	intergenic	GWAS	FGR12_UKBB	Hypothyroidism, strict autoimmune	3.16e-22	-0.0854
rs4380799	6-32604087-T-G	intergenic	GWAS	FGR12_UKBB	Hypothyroidism, strict autoimmune	3.16e-22	-0.0854
rs4380799	6-32604087-T-G	intergenic	GWAS	FinnGen_R12	Hypothyroidism, strict autoimmune	3.52e-22	-0.0853615
rs4380799	6-32604087-T-G	intergenic	GWAS	FinnGen_R12	Hypothyroidism, strict autoimmune	3.52e-22	-0.0853615
rs4380799	6-32604087-T-G	intergenic	GWAS	FinnGen_R12	Seropositive rheumatoid arthritis, strict definition	5.78e-22	0.214479
rs4380799	6-32604087-T-G	intergenic	GWAS	FinnGen_R12	Seropositive rheumatoid arthritis, strict definition	5.78e-22	0.214479
rs4380799	6-32604087-T-G	intergenic	GWAS	FinnGen_R12	Reimbursement for rheumatic diseases	6.22e-22	0.10378
rs4380799	6-32604087-T-G	intergenic	GWAS	FinnGen_R12	Reimbursement for rheumatic diseases	6.22e-22	0.10378
rs4380799	6-32604087-T-G	intergenic	GWAS	FinnGen_R12	Polyarthropathies	6.75e-22	0.0902811
rs4380799	6-32604087-T-G	intergenic	GWAS	FinnGen_R12	Polyarthropathies	6.75e-22	0.0902811
rs4380799	6-32604087-T-G	intergenic	GWAS	Open_Targets_22.09	High light scatter reticulocyte percentage of red cells	7.9e-22	0.0232074
rs4380799	6-32604087-T-G	intergenic	GWAS	Open_Targets_22.09	High light scatter reticulocyte percentage of red cells	7.9e-22	0.0232074
rs4380799	6-32604087-T-G	intergenic	GWAS	FinnGen_MVP_UKBB_meta	Sicca syndrome [Sj√∂gren]	9.33e-22	-0.301
rs4380799	6-32604087-T-G	intergenic	GWAS	FinnGen_MVP_UKBB_meta	Sicca syndrome [Sj√∂gren]	9.33e-22	-0.301
rs4380799	6-32604087-T-G	intergenic	GWAS	FGR12_UKBB	HSIL lesion of the cervix uteri	1.26e-21	-0.208
rs4380799	6-32604087-T-G	intergenic	GWAS	FGR12_UKBB	HSIL lesion of the cervix uteri	1.26e-21	-0.208
rs4380799	6-32604087-T-G	intergenic	GWAS	FinnGen_R12	HSIL lesion of the cervix uteri	1.35e-21	-0.208247
rs4380799	6-32604087-T-G	intergenic	GWAS	FinnGen_R12	HSIL lesion of the cervix uteri	1.35e-21	-0.208247
rs4380799	6-32604087-T-G	intergenic	GWAS	Open_Targets_22.09	White blood cell count	1.42e-21	0.0535018
rs4380799	6-32604087-T-G	intergenic	GWAS	Open_Targets_22.09	White blood cell count	1.42e-21	0.0535018
rs4380799	6-32604087-T-G	intergenic	GWAS	FGR12_UKBB	Other (seronegative) rheumatoid arthritis, wide	2.51e-21	0.187
rs4380799	6-32604087-T-G	intergenic	GWAS	FGR12_UKBB	Other (seronegative) rheumatoid arthritis, wide	2.51e-21	0.187
rs4380799	6-32604087-T-G	intergenic	GWAS	FinnGen_R12	Other (seronegative) rheumatoid arthritis, wide	2.72e-21	0.18702
rs4380799	6-32604087-T-G	intergenic	GWAS	FinnGen_R12	Other (seronegative) rheumatoid arthritis, wide	2.72e-21	0.18702
rs4380799	6-32604087-T-G	intergenic	GWAS	Kanta_2025_03	Platelets [#/volume] in Blood [e9/l], sample-wise median	1.53e-20	-0.0228256
rs4380799	6-32604087-T-G	intergenic	GWAS	Kanta_2025_03	Platelets [#/volume] in Blood [e9/l], sample-wise median	1.53e-20	-0.0228256
rs4380799	6-32604087-T-G	intergenic	GWAS	Kanta_2025_03	Aspartate aminotransferase [Enzymatic activity/volume] in Serum or Plasma [u/l], sample-wise median	1.92e-20	0.0465616
rs4380799	6-32604087-T-G	intergenic	GWAS	Kanta_2025_03	Aspartate aminotransferase [Enzymatic activity/volume] in Serum or Plasma [u/l], sample-wise median	1.92e-20	0.0465616
rs4380799	6-32604087-T-G	intergenic	GWAS	FGR12_UKBB	Vitamin B12 deficiency anaemia	2.51e-20	-0.269
rs4380799	6-32604087-T-G	intergenic	GWAS	FGR12_UKBB	Vitamin B12 deficiency anaemia	2.51e-20	-0.269
rs4380799	6-32604087-T-G	intergenic	GWAS	FinnGen_R12	Vitamin B12 deficiency anaemia	2.72e-20	-0.268817
rs4380799	6-32604087-T-G	intergenic	GWAS	FinnGen_R12	Vitamin B12 deficiency anaemia	2.72e-20	-0.268817
rs4380799	6-32604087-T-G	intergenic	GWAS	Open_Targets_22.09	Appendicular lean mass	2.9e-20	-0.0259666
rs4380799	6-32604087-T-G	intergenic	GWAS	Open_Targets_22.09	Appendicular lean mass	2.9e-20	-0.0259666
rs4380799	6-32604087-T-G	intergenic	GWAS	Kanta_2025_03	Triglyceride [Moles/volume] in Serum or Plasma --fasting [mmol/l], sample-wise median	3.81e-20	0.0266166
rs4380799	6-32604087-T-G	intergenic	GWAS	Kanta_2025_03	Triglyceride [Moles/volume] in Serum or Plasma --fasting [mmol/l], sample-wise median	3.81e-20	0.0266166
rs4380799	6-32604087-T-G	intergenic	GWAS	Open_Targets_22.09	Chronic or degenerative neurological problem	6.9e-20	-0.0016102
rs4380799	6-32604087-T-G	intergenic	GWAS	Open_Targets_22.09	Chronic or degenerative neurological problem	6.9e-20	-0.0016102
rs4380799	6-32604087-T-G	intergenic	GWAS	FinnGen_R12	All dysplastic lesions of the cervix uteri	2.48e-19	-0.160948
rs4380799	6-32604087-T-G	intergenic	GWAS	FinnGen_R12	All dysplastic lesions of the cervix uteri	2.48e-19	-0.160948
rs4380799	6-32604087-T-G	intergenic	GWAS	Kanta_2025_03	Alanine aminotransferase [Enzymatic activity/volume] in Serum or Plasma [u/l], sample-wise median	2.72e-19	0.023638
rs4380799	6-32604087-T-G	intergenic	GWAS	Kanta_2025_03	Alanine aminotransferase [Enzymatic activity/volume] in Serum or Plasma [u/l], sample-wise median	2.72e-19	0.023638
rs4380799	6-32604087-T-G	intergenic	GWAS	FinnGen_R12	Seronegative rheumatoid arthritis	4.56e-19	0.222246
rs4380799	6-32604087-T-G	intergenic	GWAS	FinnGen_R12	Seronegative rheumatoid arthritis	4.56e-19	0.222246
rs4380799	6-32604087-T-G	intergenic	GWAS	FGR12_UKBB	Seronegative rheumatoid arthritis	5.01e-19	0.222
rs4380799	6-32604087-T-G	intergenic	GWAS	FGR12_UKBB	Seronegative rheumatoid arthritis	5.01e-19	0.222
rs4380799	6-32604087-T-G	intergenic	GWAS	FinnGen_R12	Childhood asthma (age<16) (more control exclusions)	1.21e-18	-0.198523
rs4380799	6-32604087-T-G	intergenic	GWAS	FinnGen_R12	Childhood asthma (age<16) (more control exclusions)	1.21e-18	-0.198523
rs4380799	6-32604087-T-G	intergenic	GWAS	FGR12_UKBB	Childhood asthma (age<16) (more control exclusions)	1.26e-18	-0.199
rs4380799	6-32604087-T-G	intergenic	GWAS	FGR12_UKBB	Childhood asthma (age<16) (more control exclusions)	1.26e-18	-0.199
rs4380799	6-32604087-T-G	intergenic	GWAS	FinnGen_drugs	NON J01 TOTAL Total number of purchases excl. antibacterials	1.27e-18	-0.0189564
rs4380799	6-32604087-T-G	intergenic	GWAS	FinnGen_drugs	NON J01 TOTAL Total number of purchases excl. antibacterials	1.27e-18	-0.0189564
rs4380799	6-32604087-T-G	intergenic	GWAS	FinnGen_drugs	H03AA Thyroid hormones	1.55e-18	-0.014574
rs4380799	6-32604087-T-G	intergenic	GWAS	FinnGen_drugs	H03AA Thyroid hormones	1.55e-18	-0.014574
rs4380799	6-32604087-T-G	intergenic	GWAS	Open_Targets_22.09	Mean corpuscular volume	2.1e-18	-0.0201992
rs4380799	6-32604087-T-G	intergenic	GWAS	Open_Targets_22.09	Mean corpuscular volume	2.1e-18	-0.0201992
rs4380799	6-32604087-T-G	intergenic	GWAS	Open_Targets_22.09	Total testosterone levels	2.2e-18	0.027902
rs4380799	6-32604087-T-G	intergenic	GWAS	Open_Targets_22.09	Total testosterone levels	2.2e-18	0.027902
rs4380799	6-32604087-T-G	intergenic	GWAS	Open_Targets_22.09	Ankylosing spondylitis	3.27e-18	0.572
rs4380799	6-32604087-T-G	intergenic	GWAS	Open_Targets_22.09	Ankylosing spondylitis	3.27e-18	0.572
rs4380799	6-32604087-T-G	intergenic	GWAS	FinnGen_drugs	A07EC Aminosalicylic acid and similar agents	5.46e-18	0.011794
rs4380799	6-32604087-T-G	intergenic	GWAS	FinnGen_drugs	A07EC Aminosalicylic acid and similar agents	5.46e-18	0.011794
rs4380799	6-32604087-T-G	intergenic	GWAS	FinnGen_MVP_UKBB_meta	Other superficial mycoses	5.75e-18	0.269
rs4380799	6-32604087-T-G	intergenic	GWAS	FinnGen_MVP_UKBB_meta	Other superficial mycoses	5.75e-18	0.269
rs4380799	6-32604087-T-G	intergenic	GWAS	FinnGen_R12	Diabetic maculopathy	7.69e-18	-0.25773
rs4380799	6-32604087-T-G	intergenic	GWAS	FinnGen_R12	Diabetic maculopathy	7.69e-18	-0.25773
rs4380799	6-32604087-T-G	intergenic	GWAS	Open_Targets_22.09	Mean corpuscular volume	8.11e-18	-0.018669
rs4380799	6-32604087-T-G	intergenic	GWAS	Open_Targets_22.09	Mean corpuscular volume	8.11e-18	-0.018669
rs4380799	6-32604087-T-G	intergenic	GWAS	FinnGen_R12	Asthma-related infections	9.07e-18	-0.0934777
rs4380799	6-32604087-T-G	intergenic	GWAS	FinnGen_R12	Asthma-related infections	9.07e-18	-0.0934777
rs4380799	6-32604087-T-G	intergenic	GWAS	FinnGen_R12	Other arthritis (FG)	9.41e-18	0.127521
rs4380799	6-32604087-T-G	intergenic	GWAS	FinnGen_R12	Other arthritis (FG)	9.41e-18	0.127521
rs4380799	6-32604087-T-G	intergenic	GWAS	FGR12_UKBB	Other arthritis (FG)	1e-17	0.128
rs4380799	6-32604087-T-G	intergenic	GWAS	FGR12_UKBB	Other arthritis (FG)	1e-17	0.128
rs4380799	6-32604087-T-G	intergenic	GWAS	FinnGen_MVP_UKBB_meta	Type 1 diabetes, definitions combined	1.38e-17	-0.135
rs4380799	6-32604087-T-G	intergenic	GWAS	FinnGen_MVP_UKBB_meta	Type 1 diabetes, definitions combined	1.38e-17	-0.135
rs4380799	6-32604087-T-G	intergenic	GWAS	Open_Targets_22.09	Multiple sclerosis	2.8e-17	0.360258
rs4380799	6-32604087-T-G	intergenic	GWAS	Open_Targets_22.09	Multiple sclerosis	2.8e-17	0.360258
rs4380799	6-32604087-T-G	intergenic	GWAS	FinnGen_R12	Asthma and allergy	3.77e-17	-0.195486
rs4380799	6-32604087-T-G	intergenic	GWAS	FinnGen_R12	Asthma and allergy	3.77e-17	-0.195486
rs4380799	6-32604087-T-G	intergenic	GWAS	FGR12_UKBB	Asthma and allergy	3.98e-17	-0.195
rs4380799	6-32604087-T-G	intergenic	GWAS	FGR12_UKBB	Asthma and allergy	3.98e-17	-0.195
rs4380799	6-32604087-T-G	intergenic	GWAS	FinnGen_drugs	L01BA Folic acid analogues	5.85e-17	0.0107796
rs4380799	6-32604087-T-G	intergenic	GWAS	FinnGen_drugs	L01BA Folic acid analogues	5.85e-17	0.0107796
rs4380799	6-32604087-T-G	intergenic	GWAS	FinnGen_drugs	E0000 Lotions	7.39e-17	-0.0174972
rs4380799	6-32604087-T-G	intergenic	GWAS	FinnGen_drugs	E0000 Lotions	7.39e-17	-0.0174972
rs4380799	6-32604087-T-G	intergenic	GWAS	FinnGen_R12	Allergic asthma (mode)	1.29e-16	-0.137606
rs4380799	6-32604087-T-G	intergenic	GWAS	FinnGen_R12	Allergic asthma (mode)	1.29e-16	-0.137606
rs4380799	6-32604087-T-G	intergenic	GWAS	Kanta_2025_03	Hemoglobin A1c/Hemoglobin.total in Blood [mmol/mol], sample-wise median	1.7e-16	-0.0233701
rs4380799	6-32604087-T-G	intergenic	GWAS	Kanta_2025_03	Hemoglobin A1c/Hemoglobin.total in Blood [mmol/mol], sample-wise median	1.7e-16	-0.0233701
rs4380799	6-32604087-T-G	intergenic	GWAS	FinnGen_drugs	R03AK Adrenergics and other anti-asthmatics	1.89e-16	-0.0151133
rs4380799	6-32604087-T-G	intergenic	GWAS	FinnGen_drugs	R03AK Adrenergics and other anti-asthmatics	1.89e-16	-0.0151133
rs4380799	6-32604087-T-G	intergenic	GWAS	Kanta_2025_03	Ferritin [Mass/volume] in Serum or Plasma [%], sample-wise median	2.64e-16	0.0330831
rs4380799	6-32604087-T-G	intergenic	GWAS	Kanta_2025_03	Ferritin [Mass/volume] in Serum or Plasma [%], sample-wise median	2.64e-16	0.0330831
rs4380799	6-32604087-T-G	intergenic	GWAS	FinnGen_R12	Viral warts	3.92e-16	-0.245525
rs4380799	6-32604087-T-G	intergenic	GWAS	FinnGen_R12	Viral warts	3.92e-16	-0.245525
rs4380799	6-32604087-T-G	intergenic	GWAS	FinnGen_drugs	TOTAL Total number of drug purchases	3.98e-16	-0.0177869
rs4380799	6-32604087-T-G	intergenic	GWAS	FinnGen_drugs	TOTAL Total number of drug purchases	3.98e-16	-0.0177869
rs4380799	6-32604087-T-G	intergenic	GWAS	FGR12_UKBB	Viral warts	3.98e-16	-0.246
rs4380799	6-32604087-T-G	intergenic	GWAS	FGR12_UKBB	Viral warts	3.98e-16	-0.246
rs4380799	6-32604087-T-G	intergenic	GWAS	FinnGen_R12	Diabetic retinopathy (more control exclusions)	4.98e-16	-0.146313
rs4380799	6-32604087-T-G	intergenic	GWAS	FinnGen_R12	Diabetic retinopathy (more control exclusions)	4.98e-16	-0.146313
rs4380799	6-32604087-T-G	intergenic	GWAS	FinnGen_drugs	R06A Antihistamines for systemic use	9.66e-16	-0.0176796
rs4380799	6-32604087-T-G	intergenic	GWAS	FinnGen_drugs	R06A Antihistamines for systemic use	9.66e-16	-0.0176796
rs4380799	6-32604087-T-G	intergenic	GWAS	FinnGen_R12	Disorders of the thyroid gland	1.15e-15	-0.0604812
rs4380799	6-32604087-T-G	intergenic	GWAS	FinnGen_R12	Disorders of the thyroid gland	1.15e-15	-0.0604812
rs4380799	6-32604087-T-G	intergenic	GWAS	FinnGen_MVP_UKBB_meta	Ankylosing spondylitis	1.23e-15	0.205
rs4380799	6-32604087-T-G	intergenic	GWAS	FinnGen_MVP_UKBB_meta	Ankylosing spondylitis	1.23e-15	0.205
rs4380799	6-32604087-T-G	intergenic	GWAS	Open_Targets_22.09	Appendicular lean mass	2.6e-15	-0.0249852
rs4380799	6-32604087-T-G	intergenic	GWAS	Open_Targets_22.09	Appendicular lean mass	2.6e-15	-0.0249852
rs4380799	6-32604087-T-G	intergenic	GWAS	FinnGen_MVP_UKBB_meta	Vitamin B12 deficiency anaemia	4.79e-15	-0.134
rs4380799	6-32604087-T-G	intergenic	GWAS	FinnGen_MVP_UKBB_meta	Vitamin B12 deficiency anaemia	4.79e-15	-0.134
rs4380799	6-32604087-T-G	intergenic	GWAS	Open_Targets_22.09	Type 1 diabetes	6.78e-15	0.325411
rs4380799	6-32604087-T-G	intergenic	GWAS	Open_Targets_22.09	Type 1 diabetes	6.78e-15	0.325411
rs4380799	6-32604087-T-G	intergenic	GWAS	FinnGen_R12	Hypothyroidism, drug reimbursement	6.79e-15	-0.145294
rs4380799	6-32604087-T-G	intergenic	GWAS	FinnGen_R12	Hypothyroidism, drug reimbursement	6.79e-15	-0.145294
rs4380799	6-32604087-T-G	intergenic	GWAS	FinnGen_R12	Bullous disorders	1.27e-14	-0.325459
rs4380799	6-32604087-T-G	intergenic	GWAS	FinnGen_R12	Bullous disorders	1.27e-14	-0.325459
rs4380799	6-32604087-T-G	intergenic	GWAS	Kanta_2025_03	Fasting glucose [Moles/volume] in Serum or Plasma [mmol/l], sample-wise median	1.66e-14	-0.0210243
rs4380799	6-32604087-T-G	intergenic	GWAS	Kanta_2025_03	Fasting glucose [Moles/volume] in Serum or Plasma [mmol/l], sample-wise median	1.66e-14	-0.0210243
rs4380799	6-32604087-T-G	intergenic	GWAS	Open_Targets_22.09	Total testosterone levels	2.5e-14	0.012368
rs4380799	6-32604087-T-G	intergenic	GWAS	Open_Targets_22.09	Total testosterone levels	2.5e-14	0.012368
rs4380799	6-32604087-T-G	intergenic	GWAS	FinnGen_R12	Other retinal disorders	3.12e-14	-0.0829783
rs4380799	6-32604087-T-G	intergenic	GWAS	FinnGen_R12	Other retinal disorders	3.12e-14	-0.0829783
rs4380799	6-32604087-T-G	intergenic	GWAS	FinnGen_R12	Dermatitis herpetiformis	4.86e-14	-0.582898
rs4380799	6-32604087-T-G	intergenic	GWAS	FinnGen_R12	Dermatitis herpetiformis	4.86e-14	-0.582898
rs4380799	6-32604087-T-G	intergenic	GWAS	FinnGen_drugs	L01B Antimetabolites	5.7e-14	0.010583
rs4380799	6-32604087-T-G	intergenic	GWAS	FinnGen_drugs	L01B Antimetabolites	5.7e-14	0.010583
rs4380799	6-32604087-T-G	intergenic	GWAS	FGR12_UKBB	Psoriasis	6.31e-14	-0.126
rs4380799	6-32604087-T-G	intergenic	GWAS	FGR12_UKBB	Psoriasis	6.31e-14	-0.126
rs4380799	6-32604087-T-G	intergenic	GWAS	FinnGen_R12	Psoriasis	6.77e-14	-0.126454
rs4380799	6-32604087-T-G	intergenic	GWAS	FinnGen_R12	Psoriasis	6.77e-14	-0.126454
rs4380799	6-32604087-T-G	intergenic	GWAS	FinnGen_R12	Diabetic retinopathy	9.82e-14	-0.129957
rs4380799	6-32604087-T-G	intergenic	GWAS	FinnGen_R12	Diabetic retinopathy	9.82e-14	-0.129957
rs4380799	6-32604087-T-G	intergenic	GWAS	FinnGen_MVP_UKBB_meta	Enterocolitis due to Clostridium difficile	1.12e-13	0.157
rs4380799	6-32604087-T-G	intergenic	GWAS	FinnGen_MVP_UKBB_meta	Enterocolitis due to Clostridium difficile	1.12e-13	0.157
rs4380799	6-32604087-T-G	intergenic	GWAS	FinnGen_MVP_UKBB_meta	Thyrotoxicosis with diffuse goitre	1.2e-13	-0.167
rs4380799	6-32604087-T-G	intergenic	GWAS	FinnGen_MVP_UKBB_meta	Thyrotoxicosis with diffuse goitre	1.2e-13	-0.167
rs4380799	6-32604087-T-G	intergenic	GWAS	Open_Targets_22.09	Mean corpuscular hemoglobin	1.3e-13	-0.0173056
rs4380799	6-32604087-T-G	intergenic	GWAS	Open_Targets_22.09	Mean corpuscular hemoglobin	1.3e-13	-0.0173056
rs4380799	6-32604087-T-G	intergenic	GWAS	Open_Targets_22.09	Basophil count	1.41e-13	0.017866
rs4380799	6-32604087-T-G	intergenic	GWAS	Open_Targets_22.09	Basophil count	1.41e-13	0.017866
rs4380799	6-32604087-T-G	intergenic	GWAS	FGR12_UKBB	Thyrotoxicosis with diffuse goitre	1.58e-13	-0.182
rs4380799	6-32604087-T-G	intergenic	GWAS	FGR12_UKBB	Thyrotoxicosis with diffuse goitre	1.58e-13	-0.182
rs4380799	6-32604087-T-G	intergenic	GWAS	FinnGen_R12	Thyrotoxicosis with diffuse goitre	1.67e-13	-0.181783
rs4380799	6-32604087-T-G	intergenic	GWAS	FinnGen_R12	Thyrotoxicosis with diffuse goitre	1.67e-13	-0.181783
rs4380799	6-32604087-T-G	intergenic	GWAS	Kanta_2025_03	Glutamate decarboxylase 65 Ab [Units/volume] in Serum [iu/ml]	2.08e-13	-0.662201
rs4380799	6-32604087-T-G	intergenic	GWAS	Kanta_2025_03	Glutamate decarboxylase 65 Ab [Units/volume] in Serum [iu/ml]	2.08e-13	-0.662201
rs4380799	6-32604087-T-G	intergenic	GWAS	Kanta_2025_03	Eosinophils [#/volume] in Blood [e9/l], sample-wise median	3.41e-13	-0.0300022
rs4380799	6-32604087-T-G	intergenic	GWAS	Kanta_2025_03	Eosinophils [#/volume] in Blood [e9/l], sample-wise median	3.41e-13	-0.0300022
rs4380799	6-32604087-T-G	intergenic	GWAS	Open_Targets_22.09	Nasal polyps	7.38e-13	0.203
rs4380799	6-32604087-T-G	intergenic	GWAS	Open_Targets_22.09	Nasal polyps	7.38e-13	0.203
rs4380799	6-32604087-T-G	intergenic	GWAS	Open_Targets_22.09	Mean corpuscular hemoglobin	7.76e-13	-0.016181
rs4380799	6-32604087-T-G	intergenic	GWAS	Open_Targets_22.09	Mean corpuscular hemoglobin	7.76e-13	-0.016181
rs4380799	6-32604087-T-G	intergenic	GWAS	FinnGen_R12	Polymyalgia rheumatica	7.89e-13	0.181172
rs4380799	6-32604087-T-G	intergenic	GWAS	FinnGen_R12	Polymyalgia rheumatica	7.89e-13	0.181172
rs4380799	6-32604087-T-G	intergenic	GWAS	FGR12_UKBB	Polymyalgia rheumatica	7.94e-13	0.181
rs4380799	6-32604087-T-G	intergenic	GWAS	FGR12_UKBB	Polymyalgia rheumatica	7.94e-13	0.181
rs4380799	6-32604087-T-G	intergenic	GWAS	FinnGen_R12	Papulosquamous disorders	8.6e-13	0.0971345
rs4380799	6-32604087-T-G	intergenic	GWAS	FinnGen_R12	Papulosquamous disorders	8.6e-13	0.0971345
rs4380799	6-32604087-T-G	intergenic	GWAS	FinnGen_drugs	R06AX Other antihistamines for systemic use	9.65e-13	-0.0144504
rs4380799	6-32604087-T-G	intergenic	GWAS	FinnGen_drugs	R06AX Other antihistamines for systemic use	9.65e-13	-0.0144504
rs4380799	6-32604087-T-G	intergenic	GWAS	FGR12_UKBB	Squamous cell neoplasms and carcinomas of the skin, excluding all cancers (controls excluding all cancers)	1e-12	0.191
rs4380799	6-32604087-T-G	intergenic	GWAS	FGR12_UKBB	Squamous cell neoplasms and carcinomas of the skin, excluding all cancers (controls excluding all cancers)	1e-12	0.191
rs4380799	6-32604087-T-G	intergenic	GWAS	FinnGen_R12	Squamous cell neoplasms and carcinomas of the skin, excluding all cancers (controls excluding all cancers)	1.11e-12	0.19134
rs4380799	6-32604087-T-G	intergenic	GWAS	FinnGen_R12	Squamous cell neoplasms and carcinomas of the skin, excluding all cancers (controls excluding all cancers)	1.11e-12	0.19134
rs4380799	6-32604087-T-G	intergenic	GWAS	FinnGen_R12	Other/unspecified rheumatoid arthritis	1.24e-12	0.17674
rs4380799	6-32604087-T-G	intergenic	GWAS	FinnGen_R12	Other/unspecified rheumatoid arthritis	1.24e-12	0.17674
rs4380799	6-32604087-T-G	intergenic	GWAS	FinnGen_drugs	L01 Antineoplastic agents	1.25e-12	0.0105603
rs4380799	6-32604087-T-G	intergenic	GWAS	FinnGen_drugs	L01 Antineoplastic agents	1.25e-12	0.0105603
rs4380799	6-32604087-T-G	intergenic	GWAS	Open_Targets_22.09	Monocyte count	1.47e-12	0.0395563
rs4380799	6-32604087-T-G	intergenic	GWAS	Open_Targets_22.09	Monocyte count	1.47e-12	0.0395563
rs4380799	6-32604087-T-G	intergenic	GWAS	FinnGen_R12	Other bullous disorders	1.5e-12	-0.443378
rs4380799	6-32604087-T-G	intergenic	GWAS	FinnGen_R12	Other bullous disorders	1.5e-12	-0.443378
rs4380799	6-32604087-T-G	intergenic	GWAS	Open_Targets_22.09	Mean platelet volume	1.51e-12	-0.015985
rs4380799	6-32604087-T-G	intergenic	GWAS	Open_Targets_22.09	Mean platelet volume	1.51e-12	-0.015985
rs4380799	6-32604087-T-G	intergenic	GWAS	FGR12_UKBB	Diabetic nephropathy (more control exclusions)	1.58e-12	-0.192
rs4380799	6-32604087-T-G	intergenic	GWAS	FGR12_UKBB	Diabetic nephropathy (more control exclusions)	1.58e-12	-0.192
rs4380799	6-32604087-T-G	intergenic	GWAS	FinnGen_R12	Diabetic nephropathy (more control exclusions)	1.74e-12	-0.192283
rs4380799	6-32604087-T-G	intergenic	GWAS	FinnGen_R12	Diabetic nephropathy (more control exclusions)	1.74e-12	-0.192283
rs4380799	6-32604087-T-G	intergenic	GWAS	FinnGen_R12	Asthma-related acute respiratory infections	1.92e-12	-0.088722
rs4380799	6-32604087-T-G	intergenic	GWAS	FinnGen_R12	Asthma-related acute respiratory infections	1.92e-12	-0.088722
rs4380799	6-32604087-T-G	intergenic	GWAS	FGR12_UKBB	Asthma-related acute respiratory infections	2e-12	-0.0887
rs4380799	6-32604087-T-G	intergenic	GWAS	FGR12_UKBB	Asthma-related acute respiratory infections	2e-12	-0.0887
rs4380799	6-32604087-T-G	intergenic	GWAS	FinnGen_drugs	J01CE Beta-lactamase sensitive penicillins	2.06e-12	-0.0163011
rs4380799	6-32604087-T-G	intergenic	GWAS	FinnGen_drugs	J01CE Beta-lactamase sensitive penicillins	2.06e-12	-0.0163011
rs4380799	6-32604087-T-G	intergenic	GWAS	FinnGen_R12	Dermatitis and eczema	2.08e-12	-0.0539133
rs4380799	6-32604087-T-G	intergenic	GWAS	FinnGen_R12	Dermatitis and eczema	2.08e-12	-0.0539133
rs4380799	6-32604087-T-G	intergenic	GWAS	FinnGen_drugs	C10AA Hmg coa reductase inhibitors	3.78e-12	0.0125551
rs4380799	6-32604087-T-G	intergenic	GWAS	FinnGen_drugs	C10AA Hmg coa reductase inhibitors	3.78e-12	0.0125551
rs4380799	6-32604087-T-G	intergenic	GWAS	FinnGen_drugs	J01D Other beta-lactam antibacterials	4.33e-12	-0.0175556
rs4380799	6-32604087-T-G	intergenic	GWAS	FinnGen_drugs	J01D Other beta-lactam antibacterials	4.33e-12	-0.0175556
rs4380799	6-32604087-T-G	intergenic	GWAS	FinnGen_R12	Allergic purpura	4.48e-12	0.343856
rs4380799	6-32604087-T-G	intergenic	GWAS	FinnGen_R12	Allergic purpura	4.48e-12	0.343856
rs4380799	6-32604087-T-G	intergenic	GWAS	FinnGen_MVP_UKBB_meta	Spinal stenosis	4.57e-12	-0.0582
rs4380799	6-32604087-T-G	intergenic	GWAS	FinnGen_MVP_UKBB_meta	Spinal stenosis	4.57e-12	-0.0582
rs4380799	6-32604087-T-G	intergenic	GWAS	FGR12_UKBB	Allergic purpura	5.01e-12	0.344
rs4380799	6-32604087-T-G	intergenic	GWAS	FGR12_UKBB	Allergic purpura	5.01e-12	0.344
rs4380799	6-32604087-T-G	intergenic	GWAS	Open_Targets_22.09	Mean platelet volume	1.3e-11	-0.0157507
rs4380799	6-32604087-T-G	intergenic	GWAS	Open_Targets_22.09	Mean platelet volume	1.3e-11	-0.0157507
rs4380799	6-32604087-T-G	intergenic	GWAS	FinnGen_R12	Other diseases of urinary system	1.41e-11	0.0455626
rs4380799	6-32604087-T-G	intergenic	GWAS	FinnGen_R12	Other diseases of urinary system	1.41e-11	0.0455626
rs4380799	6-32604087-T-G	intergenic	GWAS	FinnGen_R12	Thyroiditis	1.96e-11	0.223443
rs4380799	6-32604087-T-G	intergenic	GWAS	FinnGen_R12	Thyroiditis	1.96e-11	0.223443
rs4380799	6-32604087-T-G	intergenic	GWAS	Kanta_2025_03	Monocytes [#/volume] in Blood [e9/l], sample-wise median	2.56e-11	0.0270026
rs4380799	6-32604087-T-G	intergenic	GWAS	Kanta_2025_03	Monocytes [#/volume] in Blood [e9/l], sample-wise median	2.56e-11	0.0270026
rs4380799	6-32604087-T-G	intergenic	GWAS	FinnGen_R12	Actinic keratosis	3.02e-11	0.100661
rs4380799	6-32604087-T-G	intergenic	GWAS	FinnGen_R12	Actinic keratosis	3.02e-11	0.100661
rs4380799	6-32604087-T-G	intergenic	GWAS	FGR12_UKBB	Enterocolitis due to Clostridium difficile	3.16e-11	0.18
rs4380799	6-32604087-T-G	intergenic	GWAS	FGR12_UKBB	Actinic keratosis	3.16e-11	0.101
rs4380799	6-32604087-T-G	intergenic	GWAS	FGR12_UKBB	Enterocolitis due to Clostridium difficile	3.16e-11	0.18
rs4380799	6-32604087-T-G	intergenic	GWAS	FGR12_UKBB	Actinic keratosis	3.16e-11	0.101
rs4380799	6-32604087-T-G	intergenic	GWAS	FinnGen_R12	Enterocolitis due to Clostridium difficile	3.17e-11	0.180323
rs4380799	6-32604087-T-G	intergenic	GWAS	FinnGen_R12	Enterocolitis due to Clostridium difficile	3.17e-11	0.180323
rs4380799	6-32604087-T-G	intergenic	GWAS	Kanta_2025_03	Lactate dehydrogenase [Enzymatic activity/volume] in Serum or Plasma by Lactate to pyruvate reaction [u/l], sample-wise median	3.72e-11	0.0584599
rs4380799	6-32604087-T-G	intergenic	GWAS	Kanta_2025_03	Lactate dehydrogenase [Enzymatic activity/volume] in Serum or Plasma by Lactate to pyruvate reaction [u/l], sample-wise median	3.72e-11	0.0584599
rs4380799	6-32604087-T-G	intergenic	GWAS	FinnGen_R12	Obesity related asthma	3.85e-11	-0.101676
rs4380799	6-32604087-T-G	intergenic	GWAS	FinnGen_R12	Obesity related asthma	3.85e-11	-0.101676
rs4380799	6-32604087-T-G	intergenic	GWAS	Open_Targets_22.09	Red blood cell count	4.09e-11	0.014673
rs4380799	6-32604087-T-G	intergenic	GWAS	Open_Targets_22.09	Red blood cell count	4.09e-11	0.014673
rs4380799	6-32604087-T-G	intergenic	GWAS	Kanta_2025_03	Thyroxine (T4) free [Moles/volume] in Serum or Plasma [pmol/l], sample-wise median	4.69e-11	-0.021724
rs4380799	6-32604087-T-G	intergenic	GWAS	Kanta_2025_03	Thyroxine (T4) free [Moles/volume] in Serum or Plasma [pmol/l], sample-wise median	4.69e-11	-0.021724
rs4380799	6-32604087-T-G	intergenic	GWAS	FinnGen_R12	HSIL lesion of the vulva	4.7e-11	-0.546412
rs4380799	6-32604087-T-G	intergenic	GWAS	FinnGen_R12	HSIL lesion of the vulva	4.7e-11	-0.546412
rs4380799	6-32604087-T-G	intergenic	GWAS	FinnGen_drugs	J01CA08 J01E UTI antibiotics, curated	5.12e-11	0.0201538
rs4380799	6-32604087-T-G	intergenic	GWAS	FinnGen_drugs	J01CA08 J01E UTI antibiotics, curated	5.12e-11	0.0201538
rs4380799	6-32604087-T-G	intergenic	GWAS	FinnGen_R12	Anaemias	5.24e-11	-0.0893809
rs4380799	6-32604087-T-G	intergenic	GWAS	FinnGen_R12	Anaemias	5.24e-11	-0.0893809
rs4380799	6-32604087-T-G	intergenic	GWAS	Open_Targets_22.09	Reticulocyte count	6.26e-11	0.0367256
rs4380799	6-32604087-T-G	intergenic	GWAS	Open_Targets_22.09	Reticulocyte count	6.26e-11	0.0367256
rs4380799	6-32604087-T-G	intergenic	GWAS	Open_Targets_22.09	Type 1 diabetes	6.28e-11	0.2276
rs4380799	6-32604087-T-G	intergenic	GWAS	Open_Targets_22.09	Type 1 diabetes	6.28e-11	0.2276
rs4380799	6-32604087-T-G	intergenic	GWAS	Open_Targets_22.09	Red blood cell count	8e-11	0.015366
rs4380799	6-32604087-T-G	intergenic	GWAS	Open_Targets_22.09	Red blood cell count	8e-11	0.015366
rs4380799	6-32604087-T-G	intergenic	GWAS	FinnGen_drugs	R06AE Piperazine derivatives	1.08e-10	-0.0135034
rs4380799	6-32604087-T-G	intergenic	GWAS	FinnGen_drugs	R06AE Piperazine derivatives	1.08e-10	-0.0135034
rs4380799	6-32604087-T-G	intergenic	GWAS	FinnGen_R12	Asthma, unspecified (mode)	1.26e-10	-0.072225
rs4380799	6-32604087-T-G	intergenic	GWAS	FinnGen_R12	Asthma, unspecified (mode)	1.26e-10	-0.072225
rs4380799	6-32604087-T-G	intergenic	GWAS	FinnGen_R12	Allergic conjunctivitis	1.65e-10	-0.0711785
rs4380799	6-32604087-T-G	intergenic	GWAS	FinnGen_R12	Allergic conjunctivitis	1.65e-10	-0.0711785
rs4380799	6-32604087-T-G	intergenic	GWAS	FGR12_UKBB	Allergic conjunctivitis	1.66e-10	-0.0712
rs4380799	6-32604087-T-G	intergenic	GWAS	FGR12_UKBB	Allergic conjunctivitis	1.66e-10	-0.0712
rs4380799	6-32604087-T-G	intergenic	GWAS	FinnGen_R12	Disorders of choroid and retina	1.67e-10	-0.0599855
rs4380799	6-32604087-T-G	intergenic	GWAS	FinnGen_R12	Disorders of choroid and retina	1.67e-10	-0.0599855
rs4380799	6-32604087-T-G	intergenic	GWAS	FGR12_UKBB	Diffuse large B-cell lymphoma, excluding all cancers (controls excluding all cancers)	1.7e-10	0.284
rs4380799	6-32604087-T-G	intergenic	GWAS	FGR12_UKBB	Diffuse large B-cell lymphoma, excluding all cancers (controls excluding all cancers)	1.7e-10	0.284
rs4380799	6-32604087-T-G	intergenic	GWAS	FinnGen_R12	Diffuse large B-cell lymphoma, excluding all cancers (controls excluding all cancers)	1.71e-10	0.284283
rs4380799	6-32604087-T-G	intergenic	GWAS	FinnGen_R12	Diffuse large B-cell lymphoma, excluding all cancers (controls excluding all cancers)	1.71e-10	0.284283
rs4380799	6-32604087-T-G	intergenic	GWAS	Kanta_2025_03	Monocytes/100 leukocytes in Blood [%], sample-wise median	1.75e-10	-0.026221
rs4380799	6-32604087-T-G	intergenic	GWAS	Kanta_2025_03	Monocytes/100 leukocytes in Blood [%], sample-wise median	1.75e-10	-0.026221
rs4380799	6-32604087-T-G	intergenic	GWAS	FGR12_UKBB	Crohn disease (strict definition, require KELA, min 2 HDR)	1.86e-10	-0.245
rs4380799	6-32604087-T-G	intergenic	GWAS	FGR12_UKBB	Crohn disease (strict definition, require KELA, min 2 HDR)	1.86e-10	-0.245
rs4380799	6-32604087-T-G	intergenic	GWAS	FinnGen_R12	Crohn disease (strict definition, require KELA, min 2 HDR)	1.88e-10	-0.245034
rs4380799	6-32604087-T-G	intergenic	GWAS	FinnGen_R12	Crohn disease (strict definition, require KELA, min 2 HDR)	1.88e-10	-0.245034
rs4380799	6-32604087-T-G	intergenic	GWAS	Open_Targets_22.09	Myeloid white cell count	1.89e-10	0.0358733
rs4380799	6-32604087-T-G	intergenic	GWAS	Open_Targets_22.09	Myeloid white cell count	1.89e-10	0.0358733
rs4380799	6-32604087-T-G	intergenic	GWAS	FinnGen_MVP_UKBB_meta	Psoriasis	2.45e-10	-0.0748
rs4380799	6-32604087-T-G	intergenic	GWAS	FinnGen_MVP_UKBB_meta	Psoriasis	2.45e-10	-0.0748
rs4380799	6-32604087-T-G	intergenic	GWAS	FGR12_UKBB	Dermatitis	2.95e-10	-0.0683
rs4380799	6-32604087-T-G	intergenic	GWAS	FGR12_UKBB	Dermatitis	2.95e-10	-0.0683
rs4380799	6-32604087-T-G	intergenic	GWAS	FinnGen_R12	Dermatitis	2.96e-10	-0.0683468
rs4380799	6-32604087-T-G	intergenic	GWAS	FinnGen_R12	Dermatitis	2.96e-10	-0.0683468
rs4380799	6-32604087-T-G	intergenic	GWAS	FinnGen_R12	Atopic dermatitis	4.64e-10	-0.068744
rs4380799	6-32604087-T-G	intergenic	GWAS	FinnGen_R12	Atopic dermatitis	4.64e-10	-0.068744
rs4380799	6-32604087-T-G	intergenic	GWAS	FGR12_UKBB	Atopic dermatitis	4.68e-10	-0.0687
rs4380799	6-32604087-T-G	intergenic	GWAS	FGR12_UKBB	Atopic dermatitis	4.68e-10	-0.0687
rs4380799	6-32604087-T-G	intergenic	GWAS	Open_Targets_22.09	High light scatter reticulocyte count	4.95e-10	0.0348853
rs4380799	6-32604087-T-G	intergenic	GWAS	Open_Targets_22.09	High light scatter reticulocyte count	4.95e-10	0.0348853
rs4380799	6-32604087-T-G	intergenic	GWAS	Kanta_2025_03	Erythrocyte sedimentation rate by Westergren method [mm/h], sample-wise median	5.03e-10	0.0192198
rs4380799	6-32604087-T-G	intergenic	GWAS	Kanta_2025_03	Erythrocyte sedimentation rate by Westergren method [mm/h], sample-wise median	5.03e-10	0.0192198
rs4380799	6-32604087-T-G	intergenic	GWAS	FinnGen_R12	Other and unspecified psoriasis	5.18e-10	-0.240331
rs4380799	6-32604087-T-G	intergenic	GWAS	FinnGen_R12	Other and unspecified psoriasis	5.18e-10	-0.240331
rs4380799	6-32604087-T-G	intergenic	GWAS	Open_Targets_22.09	Joint disorder	5.6e-10	0.00464238
rs4380799	6-32604087-T-G	intergenic	GWAS	Open_Targets_22.09	Joint disorder	5.6e-10	0.00464238
rs4380799	6-32604087-T-G	intergenic	GWAS	Open_Targets_22.09	Hematuria	7.13e-10	0.0799
rs4380799	6-32604087-T-G	intergenic	GWAS	Open_Targets_22.09	Hematuria	7.13e-10	0.0799
rs4380799	6-32604087-T-G	intergenic	GWAS	Open_Targets_22.09	Reticulocyte fraction of red cells	7.15e-10	0.0346011
rs4380799	6-32604087-T-G	intergenic	GWAS	Open_Targets_22.09	Reticulocyte fraction of red cells	7.15e-10	0.0346011
rs4380799	6-32604087-T-G	intergenic	GWAS	FinnGen_R12	Graves disease, strict definition	7.35e-10	-0.186451
rs4380799	6-32604087-T-G	intergenic	GWAS	FinnGen_R12	Graves disease, strict definition	7.35e-10	-0.186451
rs4380799	6-32604087-T-G	intergenic	GWAS	FGR12_UKBB	Graves disease, strict definition	7.41e-10	-0.186
rs4380799	6-32604087-T-G	intergenic	GWAS	FGR12_UKBB	Graves disease, strict definition	7.41e-10	-0.186
rs4380799	6-32604087-T-G	intergenic	GWAS	FGR12_UKBB	Cystitis	7.76e-10	0.0498
rs4380799	6-32604087-T-G	intergenic	GWAS	FGR12_UKBB	Cystitis	7.76e-10	0.0498
rs4380799	6-32604087-T-G	intergenic	GWAS	FinnGen_R12	Cystitis	7.83e-10	0.0498495
rs4380799	6-32604087-T-G	intergenic	GWAS	FinnGen_R12	Cystitis	7.83e-10	0.0498495
rs4380799	6-32604087-T-G	intergenic	GWAS	Open_Targets_22.09	Polymyalgia rheumatica	8.46e-10	0.292
rs4380799	6-32604087-T-G	intergenic	GWAS	Open_Targets_22.09	Polymyalgia rheumatica	8.46e-10	0.292
rs4380799	6-32604087-T-G	intergenic	GWAS	FinnGen_MVP_UKBB_meta	Conjunctivitis	1.1e-09	-0.0539
rs4380799	6-32604087-T-G	intergenic	GWAS	FinnGen_MVP_UKBB_meta	Conjunctivitis	1.1e-09	-0.0539
rs4380799	6-32604087-T-G	intergenic	GWAS	FinnGen_R12	Conjunctivitis	1.2e-09	-0.0582076
rs4380799	6-32604087-T-G	intergenic	GWAS	FinnGen_R12	Conjunctivitis	1.2e-09	-0.0582076
rs4380799	6-32604087-T-G	intergenic	GWAS	FGR12_UKBB	Conjunctivitis	1.2e-09	-0.0582
rs4380799	6-32604087-T-G	intergenic	GWAS	FGR12_UKBB	Conjunctivitis	1.2e-09	-0.0582
rs4380799	6-32604087-T-G	intergenic	GWAS	FinnGen_R12	Non-follicular lymphoma (controls excluding all cancers)	1.47e-09	0.182264
rs4380799	6-32604087-T-G	intergenic	GWAS	FinnGen_R12	Non-follicular lymphoma (controls excluding all cancers)	1.47e-09	0.182264
rs4380799	6-32604087-T-G	intergenic	GWAS	FinnGen_R12	Diabetic nephropathy	1.47e-09	-0.161835
rs4380799	6-32604087-T-G	intergenic	GWAS	FinnGen_R12	Diabetic nephropathy	1.47e-09	-0.161835
rs4380799	6-32604087-T-G	intergenic	GWAS	FGR12_UKBB	Non-follicular lymphoma (controls excluding all cancers)	1.48e-09	0.182
rs4380799	6-32604087-T-G	intergenic	GWAS	FGR12_UKBB	Non-follicular lymphoma (controls excluding all cancers)	1.48e-09	0.182
rs4380799	6-32604087-T-G	intergenic	GWAS	FinnGen_R12	Statin medication	1.66e-09	0.0380207
rs4380799	6-32604087-T-G	intergenic	GWAS	FinnGen_R12	Statin medication	1.66e-09	0.0380207
rs4380799	6-32604087-T-G	intergenic	GWAS	FGR12_UKBB	Statin medication	1.66e-09	0.038
rs4380799	6-32604087-T-G	intergenic	GWAS	FGR12_UKBB	Statin medication	1.66e-09	0.038
rs4380799	6-32604087-T-G	intergenic	GWAS	Kanta_2025_03	Glucose [Moles/volume] in Serum or Plasma [mmol/l], sample-wise median	2.17e-09	-0.0224213
rs4380799	6-32604087-T-G	intergenic	GWAS	Kanta_2025_03	Glucose [Moles/volume] in Serum or Plasma [mmol/l], sample-wise median	2.17e-09	-0.0224213
rs4380799	6-32604087-T-G	intergenic	GWAS	FinnGen_R12	Asthma-related pneumonia	2.24e-09	-0.0867122
rs4380799	6-32604087-T-G	intergenic	GWAS	FinnGen_R12	Asthma-related pneumonia	2.24e-09	-0.0867122
rs4380799	6-32604087-T-G	intergenic	GWAS	Open_Targets_22.09	Cardiovascular disease	2.3e-09	0.00596303
rs4380799	6-32604087-T-G	intergenic	GWAS	Open_Targets_22.09	Cardiovascular disease	2.3e-09	0.00596303
rs4380799	6-32604087-T-G	intergenic	GWAS	Open_Targets_22.09	Basophil count	2.9e-09	0.0148708
rs4380799	6-32604087-T-G	intergenic	GWAS	Open_Targets_22.09	Basophil count	2.9e-09	0.0148708
rs4380799	6-32604087-T-G	intergenic	GWAS	Open_Targets_22.09	Bioavailable testosterone levels	3.1e-09	0.0148521
rs4380799	6-32604087-T-G	intergenic	GWAS	Open_Targets_22.09	Bioavailable testosterone levels	3.1e-09	0.0148521
rs4380799	6-32604087-T-G	intergenic	GWAS	Kanta_2025_03	Basophils [#/volume] in Blood [e9/l], sample-wise median	4e-09	0.0237294
rs4380799	6-32604087-T-G	intergenic	GWAS	Kanta_2025_03	Basophils [#/volume] in Blood [e9/l], sample-wise median	4e-09	0.0237294
rs4380799	6-32604087-T-G	intergenic	GWAS	FGR12_UKBB	Spinal stenosis	4.68e-09	-0.0717
rs4380799	6-32604087-T-G	intergenic	GWAS	FGR12_UKBB	Spinal stenosis	4.68e-09	-0.0717
rs4380799	6-32604087-T-G	intergenic	GWAS	FinnGen_R12	Spinal stenosis	4.7e-09	-0.0716887
rs4380799	6-32604087-T-G	intergenic	GWAS	FinnGen_R12	Spinal stenosis	4.7e-09	-0.0716887
rs4380799	6-32604087-T-G	intergenic	GWAS	FinnGen_R12	Other superficial mycoses	4.76e-09	0.356371
rs4380799	6-32604087-T-G	intergenic	GWAS	FinnGen_R12	Other superficial mycoses	4.76e-09	0.356371
rs4380799	6-32604087-T-G	intergenic	GWAS	Kanta_2025_03	Thyroperoxidase Ab [Units/volume] in Serum or Plasma [iu/ml], sample-wise median	5.69e-09	-0.0984528
rs4380799	6-32604087-T-G	intergenic	GWAS	Kanta_2025_03	Thyroperoxidase Ab [Units/volume] in Serum or Plasma [iu/ml], sample-wise median	5.69e-09	-0.0984528
rs4380799	6-32604087-T-G	intergenic	GWAS	Open_Targets_22.09	Other inflammatory spondylopathies	6.51e-09	0.229
rs4380799	6-32604087-T-G	intergenic	GWAS	Open_Targets_22.09	Other inflammatory spondylopathies	6.51e-09	0.229
rs4380799	6-32604087-T-G	intergenic	GWAS	FGR12_UKBB	Autoimmune hyperthyroidism	6.61e-09	-0.221
rs4380799	6-32604087-T-G	intergenic	GWAS	FGR12_UKBB	Autoimmune hyperthyroidism	6.61e-09	-0.221
rs4380799	6-32604087-T-G	intergenic	GWAS	FinnGen_R12	Autoimmune hyperthyroidism	6.67e-09	-0.22126
rs4380799	6-32604087-T-G	intergenic	GWAS	FinnGen_R12	Autoimmune hyperthyroidism	6.67e-09	-0.22126
rs4380799	6-32604087-T-G	intergenic	GWAS	Open_Targets_22.09	High cholesterol	6.7e-09	0.00400903
rs4380799	6-32604087-T-G	intergenic	GWAS	Open_Targets_22.09	High cholesterol	6.7e-09	0.00400903
rs4380799	6-32604087-T-G	intergenic	GWAS	Open_Targets_22.09	Granulocyte count	7.4e-09	0.0324832
rs4380799	6-32604087-T-G	intergenic	GWAS	Open_Targets_22.09	Granulocyte count	7.4e-09	0.0324832
rs4380799	6-32604087-T-G	intergenic	GWAS	Open_Targets_22.09	High light scatter reticulocyte percentage of red cells	7.98e-09	0.0323511
rs4380799	6-32604087-T-G	intergenic	GWAS	Open_Targets_22.09	High light scatter reticulocyte percentage of red cells	7.98e-09	0.0323511
rs4380799	6-32604087-T-G	intergenic	GWAS	FinnGen_R12	Psoriasis (vulgaris), strict definition	8.4e-09	-0.329376
rs4380799	6-32604087-T-G	intergenic	GWAS	FinnGen_R12	Psoriasis (vulgaris), strict definition	8.4e-09	-0.329376
rs4380799	6-32604087-T-G	intergenic	GWAS	Open_Targets_22.09	Nasal or sinus disorder	9.9e-09	0.00156432
rs4380799	6-32604087-T-G	intergenic	GWAS	Open_Targets_22.09	Nasal or sinus disorder	9.9e-09	0.00156432
rs4380799	6-32604087-T-G	intergenic	GWAS	FinnGen_drugs	R03D Other anti-asthmatics for systemic use	1.12e-08	-0.0091435
rs4380799	6-32604087-T-G	intergenic	GWAS	FinnGen_drugs	R03D Other anti-asthmatics for systemic use	1.12e-08	-0.0091435
rs4380799	6-32604087-T-G	intergenic	GWAS	FinnGen_MVP_UKBB_meta	Seborrhoeic dermatitis	1.38e-08	0.079
rs4380799	6-32604087-T-G	intergenic	GWAS	FinnGen_MVP_UKBB_meta	Seborrhoeic dermatitis	1.38e-08	0.079
rs4380799	6-32604087-T-G	intergenic	GWAS	FinnGen_MVP_UKBB_meta	Spondyloarthritis	1.41e-08	0.0889
rs4380799	6-32604087-T-G	intergenic	GWAS	FinnGen_MVP_UKBB_meta	Spondyloarthritis	1.41e-08	0.0889
rs4380799	6-32604087-T-G	intergenic	GWAS	FGR12_UKBB	Iron deficiency anaemia	1.62e-08	-0.0773
rs4380799	6-32604087-T-G	intergenic	GWAS	FGR12_UKBB	Iron deficiency anaemia	1.62e-08	-0.0773
rs4380799	6-32604087-T-G	intergenic	GWAS	FinnGen_R12	Iron deficiency anaemia	1.64e-08	-0.0773493
rs4380799	6-32604087-T-G	intergenic	GWAS	FinnGen_R12	Iron deficiency anaemia	1.64e-08	-0.0773493
rs4380799	6-32604087-T-G	intergenic	GWAS	Open_Targets_22.09	Sum neutrophil eosinophil counts	1.68e-08	0.0316446
rs4380799	6-32604087-T-G	intergenic	GWAS	Open_Targets_22.09	Sum neutrophil eosinophil counts	1.68e-08	0.0316446
rs4380799	6-32604087-T-G	intergenic	GWAS	FGR12_UKBB	IgA nephropathy (IgA glomerulonephritis)	1.78e-08	0.329
rs4380799	6-32604087-T-G	intergenic	GWAS	FGR12_UKBB	IgA nephropathy (IgA glomerulonephritis)	1.78e-08	0.329
rs4380799	6-32604087-T-G	intergenic	GWAS	FinnGen_R12	IgA nephropathy (IgA glomerulonephritis)	1.78e-08	0.328513
rs4380799	6-32604087-T-G	intergenic	GWAS	FinnGen_R12	IgA nephropathy (IgA glomerulonephritis)	1.78e-08	0.328513
rs4380799	6-32604087-T-G	intergenic	GWAS	Open_Targets_22.09	Hyperthyroidism or thyrotoxicosis	1.9e-08	-0.0010725
rs4380799	6-32604087-T-G	intergenic	GWAS	Open_Targets_22.09	Hyperthyroidism or thyrotoxicosis	1.9e-08	-0.0010725
rs4380799	6-32604087-T-G	intergenic	GWAS	FinnGen_R12	Childhood allergy (age < 16)	2.16e-08	-0.126544
rs4380799	6-32604087-T-G	intergenic	GWAS	FinnGen_R12	Childhood allergy (age < 16)	2.16e-08	-0.126544
rs4380799	6-32604087-T-G	intergenic	GWAS	FinnGen_R12	Hallux valgus (acquired)	2.17e-08	0.0792184
rs4380799	6-32604087-T-G	intergenic	GWAS	FinnGen_R12	Hallux valgus (acquired)	2.17e-08	0.0792184
rs4380799	6-32604087-T-G	intergenic	GWAS	FGR12_UKBB	Hallux valgus (acquired)	2.19e-08	0.0792
rs4380799	6-32604087-T-G	intergenic	GWAS	FGR12_UKBB	Hallux valgus (acquired)	2.19e-08	0.0792
rs4380799	6-32604087-T-G	intergenic	GWAS	Open_Targets_22.09	Bowel problem	2.3e-08	-0.0032087
rs4380799	6-32604087-T-G	intergenic	GWAS	Open_Targets_22.09	Bowel problem	2.3e-08	-0.0032087
rs4380799	6-32604087-T-G	intergenic	GWAS	FGR12_UKBB	Pain (limb, back, neck, head abdominally)	2.51e-08	-0.0294
rs4380799	6-32604087-T-G	intergenic	GWAS	FGR12_UKBB	Pain (limb, back, neck, head abdominally)	2.51e-08	-0.0294
rs4380799	6-32604087-T-G	intergenic	GWAS	FinnGen_R12	Pain (limb, back, neck, head abdominally)	2.53e-08	-0.0294376
rs4380799	6-32604087-T-G	intergenic	GWAS	FinnGen_R12	Pain (limb, back, neck, head abdominally)	2.53e-08	-0.0294376
rs4380799	6-32604087-T-G	intergenic	GWAS	FinnGen_R12	Crohn's disease of small intestine	2.86e-08	-0.202178
rs4380799	6-32604087-T-G	intergenic	GWAS	FinnGen_R12	Crohn's disease of small intestine	2.86e-08	-0.202178
rs4380799	6-32604087-T-G	intergenic	GWAS	FinnGen_R12	Dermatographic urticaria	3.1e-08	-0.206072
rs4380799	6-32604087-T-G	intergenic	GWAS	FinnGen_R12	Dermatographic urticaria	3.1e-08	-0.206072
rs4380799	6-32604087-T-G	intergenic	GWAS	FinnGen_drugs	S01G Decongestants and antiallergics	3.45e-08	-0.0096086
rs4380799	6-32604087-T-G	intergenic	GWAS	FinnGen_drugs	S01G Decongestants and antiallergics	3.45e-08	-0.0096086
rs4380799	6-32604087-T-G	intergenic	GWAS	Kanta_2025_03	IgG [Mass/volume] in Serum or Plasma [g/l], sample-wise median	3.99e-08	-0.0598194
rs4380799	6-32604087-T-G	intergenic	GWAS	Kanta_2025_03	IgG [Mass/volume] in Serum or Plasma [g/l], sample-wise median	3.99e-08	-0.0598194
rs4380799	6-32604087-T-G	intergenic	GWAS	FinnGen_R12	Other disorders of glucose regulation and pancreatic internal secretion	4.34e-08	-0.178791
rs4380799	6-32604087-T-G	intergenic	GWAS	FinnGen_R12	Other disorders of glucose regulation and pancreatic internal secretion	4.34e-08	-0.178791
rs4380799	6-32604087-T-G	intergenic	GWAS	FinnGen_R12	Other disorders of skin and subcutaneous tissue	4.43e-08	-0.0566598
rs4380799	6-32604087-T-G	intergenic	GWAS	FinnGen_R12	Other disorders of skin and subcutaneous tissue	4.43e-08	-0.0566598
rs12662632	6-32610606-G-C	intergenic	GWAS	FinnGen_R12	Lichen sclerosus et atrophicus	7.2e-63	0.891491
rs12662632	6-32610606-G-C	intergenic	GWAS	FinnGen_R12	Redundant prepuce, phimosis and paraphimosis	1.66e-46	0.564379
rs12662632	6-32610606-G-C	intergenic	GWAS	FGR12_UKBB	Atrophic disorders of skin	1e-45	0.666
rs12662632	6-32610606-G-C	intergenic	GWAS	FinnGen_R12	Atrophic disorders of skin	1.08e-45	0.666017
rs12662632	6-32610606-G-C	intergenic	GWAS	Open_Targets_22.09	Type 1 diabetes	1.21e-37	-0.930787
rs12662632	6-32610606-G-C	intergenic	GWAS	FinnGen_drugs	A10AB Insulins and analogues for injection, fast-acting	5.56e-32	-0.0340731
rs12662632	6-32610606-G-C	intergenic	GWAS	FinnGen_drugs	A10A Insulins and analogues	8.04e-26	-0.0350103
rs12662632	6-32610606-G-C	intergenic	GWAS	FinnGen_R12	Coeliac disease	3.58e-25	-0.811537
rs12662632	6-32610606-G-C	intergenic	GWAS	FGR12_UKBB	Coeliac disease	3.98e-25	-0.812
rs12662632	6-32610606-G-C	intergenic	GWAS	FGR12_UKBB	Type 1 diabetes, definitions combined	1.58e-23	-0.844
rs12662632	6-32610606-G-C	intergenic	GWAS	FinnGen_R12	Type 1 diabetes, definitions combined	1.71e-23	-0.843953
rs12662632	6-32610606-G-C	intergenic	GWAS	FinnGen_drugs	A10AE Insulins and analogues for injection, long-acting	4.91e-23	-0.0315597
rs12662632	6-32610606-G-C	intergenic	GWAS	FinnGen_R12	All dysplastic lesions of the cervix uteri	1.47e-17	-0.39876
rs12662632	6-32610606-G-C	intergenic	GWAS	FGR12_UKBB	Type1 diabetes, definitions combined, early onset	1.58e-17	-0.914
rs12662632	6-32610606-G-C	intergenic	GWAS	FinnGen_R12	Type1 diabetes, definitions combined, early onset	1.74e-17	-0.914314
rs12662632	6-32610606-G-C	intergenic	GWAS	FinnGen_R12	All dysplastic lesions of the cervix uteri, vagina or vulva	9.41e-17	-0.359855
rs12662632	6-32610606-G-C	intergenic	GWAS	FGR12_UKBB	All dysplastic lesions of the cervix uteri, vagina or vulva	1e-16	-0.36
rs12662632	6-32610606-G-C	intergenic	GWAS	FGR12_UKBB	Autoimmune diseases excluding thyroid diseases	2e-15	-0.15
rs12662632	6-32610606-G-C	intergenic	GWAS	FinnGen_R12	Autoimmune diseases excluding thyroid diseases	2.04e-15	-0.150038
rs12662632	6-32610606-G-C	intergenic	GWAS	FinnGen_MVP_UKBB_meta	Type 1 diabetes, definitions combined	9.12e-15	-0.3
rs12662632	6-32610606-G-C	intergenic	GWAS	FinnGen_MVP_UKBB_meta	Nasal polyp	3.63e-14	-0.357
rs12662632	6-32610606-G-C	intergenic	GWAS	FinnGen_drugs	A10 Drugs used in diabetes	1.83e-13	-0.0311257
rs12662632	6-32610606-G-C	intergenic	GWAS	FinnGen_R12	Bullous pemphigoid	1.88e-13	0.890923
rs12662632	6-32610606-G-C	intergenic	GWAS	FinnGen_R12	Nasal polyp	4.68e-13	-0.391981
rs12662632	6-32610606-G-C	intergenic	GWAS	FGR12_UKBB	Nasal polyp	5.01e-13	-0.392
rs12662632	6-32610606-G-C	intergenic	GWAS	Kanta_2025_03	Hemoglobin A1c/Hemoglobin.total in Blood [mmol/mol], sample-wise median	5.41e-13	-0.0494038
rs12662632	6-32610606-G-C	intergenic	GWAS	FinnGen_R12	Other predominantly sexually transmitted diseases, not elsewhere classified	1.54e-12	-0.39709
rs12662632	6-32610606-G-C	intergenic	GWAS	FinnGen_R12	HSIL lesion of the cervix uteri	5e-12	-0.387778
rs12662632	6-32610606-G-C	intergenic	GWAS	FGR12_UKBB	HSIL lesion of the cervix uteri	5.01e-12	-0.388
rs12662632	6-32610606-G-C	intergenic	GWAS	FinnGen_R12	Diabetes, insulin treatment (Kela reimbursement) (more control exclusions)	8.52e-12	-0.129357
rs12662632	6-32610606-G-C	intergenic	GWAS	FinnGen_R12	LSIL lesion of the cervix uteri, vagina or vulva	9.32e-12	-0.450977
rs12662632	6-32610606-G-C	intergenic	GWAS	Open_Targets_22.09	Eosinophil counts	1.5e-11	-0.09046
rs12662632	6-32610606-G-C	intergenic	GWAS	FinnGen_R12	HSIL lesion of the cervix uteri, vagina or vulva	3.24e-11	-0.352663
rs12662632	6-32610606-G-C	intergenic	GWAS	Kanta_2025_03	Tissue transglutaminase IgA Ab [Units/volume] in Serum [u/ml]	3.46e-11	-1.05654
rs12662632	6-32610606-G-C	intergenic	GWAS	Open_Targets_22.09	Systemic lupus erythematosus	5.53e-11	-0.820981
rs12662632	6-32610606-G-C	intergenic	GWAS	Open_Targets_22.09	Systemic lupus erythematosus	5.53e-11	-0.820981
rs12662632	6-32610606-G-C	intergenic	GWAS	FinnGen_R12	LSIL lesion of the cervix uteri	5.89e-11	-0.491698
rs12662632	6-32610606-G-C	intergenic	GWAS	FGR12_UKBB	LSIL lesion of the cervix uteri	6.31e-11	-0.492
rs12662632	6-32610606-G-C	intergenic	GWAS	Kanta_2025_03	MCV [Entitic volume] [fl], sample-wise median	1.02e-10	0.03793
rs12662632	6-32610606-G-C	intergenic	GWAS	FinnGen_R12	Chronic sinusitis	1.14e-10	-0.208707
rs12662632	6-32610606-G-C	intergenic	GWAS	FGR12_UKBB	Chronic sinusitis	1.15e-10	-0.209
rs12662632	6-32610606-G-C	intergenic	GWAS	FinnGen_drugs	H03AA Thyroid hormones	1.2e-10	0.025718
rs12662632	6-32610606-G-C	intergenic	GWAS	Open_Targets_22.09	Eosinophil counts	1.59e-10	-0.07615
rs12662632	6-32610606-G-C	intergenic	GWAS	FinnGen_drugs	R01 Nasal preparations	2.61e-10	-0.0352189
rs12662632	6-32610606-G-C	intergenic	GWAS	FinnGen_drugs	R01AD Corticosteroids	1.49e-09	-0.032988
rs12662632	6-32610606-G-C	intergenic	GWAS	Open_Targets_22.09	Eosinophil percentage of white cells	2.1e-09	-0.0805442
rs12662632	6-32610606-G-C	intergenic	GWAS	Kanta_2025_03	Erythrocytes [#/volume] in Blood [e12/l], sample-wise median	2.75e-09	-0.0352831
rs12662632	6-32610606-G-C	intergenic	GWAS	FinnGen_MVP_UKBB_meta	Chronic sinusitis	2.82e-09	-0.131
rs12662632	6-32610606-G-C	intergenic	GWAS	FinnGen_drugs	R01A Nasal decongestants for topical use	3.43e-09	-0.0323055
rs12662632	6-32610606-G-C	intergenic	GWAS	FGR12_UKBB	Carcinoma in situ of cervix uteri (controls excluding all cancers)	6.31e-09	-0.489
rs12662632	6-32610606-G-C	intergenic	GWAS	FinnGen_R12	Carcinoma in situ of cervix uteri (controls excluding all cancers)	6.35e-09	-0.48902
rs12662632	6-32610606-G-C	intergenic	GWAS	FinnGen_MVP_UKBB_meta	Hypothyroidism, strict autoimmune	1.1e-08	0.0886
rs12662632	6-32610606-G-C	intergenic	GWAS	FinnGen_R12	Reimbursement for rheumatic diseases	1.63e-08	-0.155267
rs12662632	6-32610606-G-C	intergenic	GWAS	FGR12_UKBB	Hypothyroidism, strict autoimmune	2.24e-08	0.114
rs12662632	6-32610606-G-C	intergenic	GWAS	FinnGen_R12	Hypothyroidism, strict autoimmune	2.24e-08	0.113588
rs12662632	6-32610606-G-C	intergenic	GWAS	FinnGen_R12	Diabetic retinopathy (more control exclusions)	3.75e-08	-0.252519
rs116076841	6-32614004-G-A	intergenic	GWAS	FinnGen_drugs	A10AB Insulins and analogues for injection, fast-acting	1.31e-142	0.128392
rs116076841	6-32614004-G-A	intergenic	GWAS	FinnGen_drugs	A10A Insulins and analogues	4.74e-103	0.12529
rs116076841	6-32614004-G-A	intergenic	GWAS	FinnGen_drugs	A10AE Insulins and analogues for injection, long-acting	5.97e-94	0.114534
rs116076841	6-32614004-G-A	intergenic	GWAS	FGR12_UKBB	Type 1 diabetes, definitions combined	3.98e-81	1.4
rs116076841	6-32614004-G-A	intergenic	GWAS	FinnGen_R12	Type 1 diabetes, definitions combined	4.16e-81	1.3995
rs116076841	6-32614004-G-A	intergenic	GWAS	FGR12_UKBB	Type1 diabetes, definitions combined, early onset	1.26e-69	1.5
rs116076841	6-32614004-G-A	intergenic	GWAS	FinnGen_R12	Type1 diabetes, definitions combined, early onset	1.27e-69	1.50382
rs116076841	6-32614004-G-A	intergenic	GWAS	FinnGen_MVP_UKBB_meta	Type 1 diabetes, definitions combined	1.7e-63	0.975
rs116076841	6-32614004-G-A	intergenic	GWAS	Open_Targets_22.09	Type 1 diabetes	3.56e-50	1.44086
rs116076841	6-32614004-G-A	intergenic	GWAS	FinnGen_drugs	A10 Drugs used in diabetes	3.02e-41	0.0992237
rs116076841	6-32614004-G-A	intergenic	GWAS	FinnGen_R12	Autoimmune diseases excluding thyroid diseases	1.86e-38	0.383561
rs116076841	6-32614004-G-A	intergenic	GWAS	FGR12_UKBB	Autoimmune diseases excluding thyroid diseases	2e-38	0.384
rs116076841	6-32614004-G-A	intergenic	GWAS	FinnGen_R12	Diabetes, insulin treatment (Kela reimbursement) (more control exclusions)	4.22e-37	0.381833
rs116076841	6-32614004-G-A	intergenic	GWAS	FinnGen_R12	Autoimmune diseases	9.63e-35	0.30034
rs116076841	6-32614004-G-A	intergenic	GWAS	FGR12_UKBB	Autoimmune diseases	1e-34	0.3
rs116076841	6-32614004-G-A	intergenic	GWAS	FinnGen_R12	Other retinal disorders	9.8e-28	0.445088
rs116076841	6-32614004-G-A	intergenic	GWAS	Kanta_2025_03	Hemoglobin A1c/Hemoglobin.total in Blood [mmol/mol], sample-wise median	4.73e-24	0.119272
rs116076841	6-32614004-G-A	intergenic	GWAS	FinnGen_R12	Diabetic retinopathy, strict definition	1.03e-21	0.686377
rs116076841	6-32614004-G-A	intergenic	GWAS	FinnGen_R12	Disorders of choroid and retina	4.06e-20	0.33484
rs116076841	6-32614004-G-A	intergenic	GWAS	FinnGen_drugs	TOTAL Total number of drug purchases	1.94e-18	0.0804038
rs116076841	6-32614004-G-A	intergenic	GWAS	FinnGen_R12	Diabetic retinopathy (more control exclusions)	2.29e-18	0.52809
rs116076841	6-32614004-G-A	intergenic	GWAS	FinnGen_MVP_UKBB_meta	Nasal polyp	2.95e-18	0.579
rs116076841	6-32614004-G-A	intergenic	GWAS	FinnGen_drugs	NON J01 TOTAL Total number of purchases excl. antibacterials	1.35e-17	0.0771886
rs116076841	6-32614004-G-A	intergenic	GWAS	FinnGen_R12	Nasal polyp	1.83e-17	0.596109
rs116076841	6-32614004-G-A	intergenic	GWAS	FGR12_UKBB	Nasal polyp	2e-17	0.596
rs116076841	6-32614004-G-A	intergenic	GWAS	FinnGen_R12	Seropositive rheumatoid arthritis, wide	3.83e-17	0.515091
rs116076841	6-32614004-G-A	intergenic	GWAS	FinnGen_R12	Seropositive rheumatoid arthritis, strict definition	3.95e-17	0.670709
rs116076841	6-32614004-G-A	intergenic	GWAS	FGR12_UKBB	Seropositive rheumatoid arthritis, wide	3.98e-17	0.515
rs116076841	6-32614004-G-A	intergenic	GWAS	Kanta_2025_03	Platelets [#/volume] in Blood [e9/l], sample-wise median	6.8e-17	0.0861348
rs116076841	6-32614004-G-A	intergenic	GWAS	FinnGen_R12	Diabetic retinopathy	1.87e-16	0.475503
rs116076841	6-32614004-G-A	intergenic	GWAS	FinnGen_MVP_UKBB_meta	Rheumatoid arthritis	1.23e-15	0.402
rs116076841	6-32614004-G-A	intergenic	GWAS	Kanta_2025_03	Glucose [Moles/volume] in Serum or Plasma [mmol/l], sample-wise median	4.08e-14	0.116934
rs116076841	6-32614004-G-A	intergenic	GWAS	FinnGen_R12	Diabetic maculopathy	6.3e-14	0.649458
rs116076841	6-32614004-G-A	intergenic	GWAS	FinnGen_R12	Other disorders of glucose regulation and pancreatic internal secretion	1.13e-13	0.768715
rs116076841	6-32614004-G-A	intergenic	GWAS	FinnGen_MVP_UKBB_meta	Glomerular disorders in diseases classified elsewhere	2.45e-13	0.65
rs116076841	6-32614004-G-A	intergenic	GWAS	FinnGen_R12	Glomerular disorders in diseases classified elsewhere	7.32e-13	0.671836
rs116076841	6-32614004-G-A	intergenic	GWAS	FGR12_UKBB	Glomerular disorders in diseases classified elsewhere	7.94e-13	0.672
rs116076841	6-32614004-G-A	intergenic	GWAS	FGR12_UKBB	Diabetic nephropathy (more control exclusions)	2e-12	0.611
rs116076841	6-32614004-G-A	intergenic	GWAS	FinnGen_R12	Diabetic nephropathy (more control exclusions)	2.04e-12	0.610611
rs116076841	6-32614004-G-A	intergenic	GWAS	FinnGen_drugs	H02AB Glucocorticoids	4.06e-12	0.0626444
rs116076841	6-32614004-G-A	intergenic	GWAS	Kanta_2025_03	Cholesterol in HDL [Moles/volume] in Serum or Plasma [mmol/l], sample-wise median	5.89e-12	0.0744025
rs116076841	6-32614004-G-A	intergenic	GWAS	FinnGen_R12	Rheumatoid arthritis	6.01e-12	0.388475
rs116076841	6-32614004-G-A	intergenic	GWAS	FinnGen_R12	First line medication for Crohn's disease	9.8e-12	0.178676
rs116076841	6-32614004-G-A	intergenic	GWAS	FinnGen_MVP_UKBB_meta	Other disorders of glucose regulation and pancreatic internal secretion	1.74e-11	0.603
rs116076841	6-32614004-G-A	intergenic	GWAS	Kanta_2025_03	Cyclic citrullinated peptide Ab [Units/volume] in Serum [u/ml]	2.97e-11	0.61731
rs116076841	6-32614004-G-A	intergenic	GWAS	FinnGen_R12	Drug-induced hypoglycaemia without coma	8.17e-11	1.31233
rs116076841	6-32614004-G-A	intergenic	GWAS	FinnGen_R12	Type 2 diabetes, wide definition	1.04e-10	0.232533
rs116076841	6-32614004-G-A	intergenic	GWAS	FGR12_UKBB	Type 2 diabetes, wide definition	1.05e-10	0.233
rs116076841	6-32614004-G-A	intergenic	GWAS	Kanta_2025_03	Triglyceride [Moles/volume] in Serum or Plasma --fasting [mmol/l], sample-wise median	1.46e-10	-0.0777477
rs116076841	6-32614004-G-A	intergenic	GWAS	FinnGen_MVP_UKBB_meta	Chronic sinusitis	1.82e-10	0.253
rs116076841	6-32614004-G-A	intergenic	GWAS	Kanta_2025_03	Lymphocytes/100 leukocytes in Blood [%], sample-wise median	1.99e-10	-0.108204
rs116076841	6-32614004-G-A	intergenic	GWAS	FinnGen_drugs	J01 Antibacterials for systemic use	2.1e-10	0.0681251
rs116076841	6-32614004-G-A	intergenic	GWAS	FinnGen_MVP_UKBB_meta	Hypothyroidism, strict autoimmune	4.47e-10	0.182
rs116076841	6-32614004-G-A	intergenic	GWAS	FinnGen_drugs	L01BA Folic acid analogues	8.03e-10	0.0332411
rs116076841	6-32614004-G-A	intergenic	GWAS	FinnGen_R12	Viral warts	9.45e-10	0.609398
rs116076841	6-32614004-G-A	intergenic	GWAS	FGR12_UKBB	Viral warts	9.55e-10	0.609
rs116076841	6-32614004-G-A	intergenic	GWAS	FinnGen_R12	Temporal arteritis	1.06e-09	0.985895
rs116076841	6-32614004-G-A	intergenic	GWAS	FinnGen_R12	Asthma/COPD (KELA code 203)	1.12e-09	0.198156
rs116076841	6-32614004-G-A	intergenic	GWAS	FinnGen_MVP_UKBB_meta	Asthma (more control exclusions)	1.12e-09	0.184
rs116076841	6-32614004-G-A	intergenic	GWAS	FinnGen_R12	Polymyalgia rheumatica	1.47e-09	0.572055
rs116076841	6-32614004-G-A	intergenic	GWAS	FGR12_UKBB	Polymyalgia rheumatica	1.48e-09	0.572
rs116076841	6-32614004-G-A	intergenic	GWAS	FinnGen_drugs	R01 Nasal preparations	1.99e-09	0.0583101
rs116076841	6-32614004-G-A	intergenic	GWAS	FGR12_UKBB	Giant cell arteritis	2e-09	0.928
rs116076841	6-32614004-G-A	intergenic	GWAS	FinnGen_R12	Giant cell arteritis	2e-09	0.928415
rs116076841	6-32614004-G-A	intergenic	GWAS	Kanta_2025_03	Fasting glucose [Moles/volume] in Serum or Plasma [mmol/l], sample-wise median	2.02e-09	0.0695818
rs116076841	6-32614004-G-A	intergenic	GWAS	FinnGen_R12	Diabetic nephropathy	3.94e-09	0.490301
rs116076841	6-32614004-G-A	intergenic	GWAS	FinnGen_R12	Chronic sinusitis	4.53e-09	0.288337
rs116076841	6-32614004-G-A	intergenic	GWAS	FGR12_UKBB	Chronic sinusitis	4.57e-09	0.288
rs116076841	6-32614004-G-A	intergenic	GWAS	FinnGen_R12	Glomerular diseases	6.05e-09	0.453787
rs116076841	6-32614004-G-A	intergenic	GWAS	FinnGen_R12	Other necrotizing vasculopathies (FG)	8.03e-09	0.756151
rs116076841	6-32614004-G-A	intergenic	GWAS	FinnGen_drugs	R01A Nasal decongestants for topical use	1.13e-08	0.0544527
rs116076841	6-32614004-G-A	intergenic	GWAS	FinnGen_MVP_UKBB_meta	Glomerular diseases	1.23e-08	0.404
rs116076841	6-32614004-G-A	intergenic	GWAS	FinnGen_drugs	R01AD Corticosteroids	1.35e-08	0.0540615
rs116076841	6-32614004-G-A	intergenic	GWAS	FinnGen_drugs	J01A Tetracyclines	1.53e-08	0.0561837
rs116076841	6-32614004-G-A	intergenic	GWAS	FinnGen_R12	Polyarthropathies	3.68e-08	0.209601
rs116076841	6-32614004-G-A	intergenic	GWAS	FinnGen_R12	Suggestive for eosinophilic asthma	4.65e-08	0.581659
rs3104413	6-32614873-C-G	intergenic	GWAS	FinnGen_drugs	A10AB Insulins and analogues for injection, fast-acting	0	0.0899675
rs3104413	6-32614873-C-G	intergenic	GWAS	FinnGen_drugs	A10A Insulins and analogues	0	0.0889666
rs3104413	6-32614873-C-G	intergenic	GWAS	FinnGen_drugs	A10AE Insulins and analogues for injection, long-acting	0	0.0806741
rs3104413	6-32614873-C-G	intergenic	GWAS	FGR12_UKBB	Type 1 diabetes, definitions combined	0	1
rs3104413	6-32614873-C-G	intergenic	GWAS	FinnGen_MVP_UKBB_meta	Rheumatoid arthritis	0	0.567
rs3104413	6-32614873-C-G	intergenic	GWAS	FinnGen_R12	Type 1 diabetes, definitions combined	0	1.16028
rs3104413	6-32614873-C-G	intergenic	GWAS	FGR12_UKBB	Seropositive rheumatoid arthritis, wide	0	0.772
rs3104413	6-32614873-C-G	intergenic	GWAS	FinnGen_R12	Seropositive rheumatoid arthritis, wide	0	0.763173
rs3104413	6-32614873-C-G	intergenic	GWAS	FinnGen_MVP_UKBB_meta	Type 1 diabetes, definitions combined	0	0.546
rs3104413	6-32614873-C-G	intergenic	GWAS	FGR12_UKBB	Type1 diabetes, definitions combined, early onset	0	0.987
rs3104413	6-32614873-C-G	intergenic	GWAS	FinnGen_R12	Type1 diabetes, definitions combined, early onset	0	1.20503
rs3104413	6-32614873-C-G	intergenic	GWAS	FinnGen_R12	Seropositive rheumatoid arthritis, strict definition	0	0.923089
rs3104413	6-32614873-C-G	intergenic	GWAS	FGR12_UKBB	Autoimmune diseases	0	0.245
rs3104413	6-32614873-C-G	intergenic	GWAS	FinnGen_R12	Rheumatoid arthritis	0	0.617491
rs3104413	6-32614873-C-G	intergenic	GWAS	FinnGen_R12	Autoimmune diseases	0	0.261531
rs3104413	6-32614873-C-G	intergenic	GWAS	FGR12_UKBB	Autoimmune diseases excluding thyroid diseases	0	0.28
rs3104413	6-32614873-C-G	intergenic	GWAS	FinnGen_R12	Autoimmune diseases excluding thyroid diseases	0	0.308197
rs3104413	6-32614873-C-G	intergenic	GWAS	FinnGen_drugs	L01BA Folic acid analogues	0	0.0546019
rs3104413	6-32614873-C-G	intergenic	GWAS	FinnGen_drugs	A10 Drugs used in diabetes	2.99e-315	0.07233
rs3104413	6-32614873-C-G	intergenic	GWAS	Open_Targets_22.09	Type 1 diabetes	2.23e-308	1.31615
rs3104413	6-32614873-C-G	intergenic	GWAS	Open_Targets_22.09	Rheumatoid arthritis (ACPA-positive)	1e-300	1.10853
rs3104413	6-32614873-C-G	intergenic	GWAS	FinnGen_R12	Reimbursement for rheumatic diseases	1.16e-286	0.398588
rs3104413	6-32614873-C-G	intergenic	GWAS	FinnGen_R12	Diabetes, insulin treatment (Kela reimbursement) (more control exclusions)	2.73e-267	0.280441
rs3104413	6-32614873-C-G	intergenic	GWAS	FinnGen_drugs	L01B Antimetabolites	9.89e-267	0.0533122
rs3104413	6-32614873-C-G	intergenic	GWAS	FinnGen_R12	Diabetic retinopathy, strict definition	4.82e-230	0.683788
rs3104413	6-32614873-C-G	intergenic	GWAS	FinnGen_drugs	L01 Antineoplastic agents	3.74e-222	0.0513504
rs3104413	6-32614873-C-G	intergenic	GWAS	FinnGen_MVP_UKBB_meta	Hypothyroidism, strict autoimmune	6.46e-202	0.174
rs3104413	6-32614873-C-G	intergenic	GWAS	Kanta_2025_03	Hemoglobin A1c/Hemoglobin.total in Blood [mmol/mol], sample-wise median	9.44e-185	0.0886183
rs3104413	6-32614873-C-G	intergenic	GWAS	FinnGen_R12	Polyarthropathies	2.38e-184	0.284604
rs3104413	6-32614873-C-G	intergenic	GWAS	FinnGen_R12	Diabetic retinopathy (more control exclusions)	6.17e-182	0.490347
rs3104413	6-32614873-C-G	intergenic	GWAS	FGR12_UKBB	Hypothyroidism, strict autoimmune	1e-179	0.216
rs3104413	6-32614873-C-G	intergenic	GWAS	FinnGen_R12	Second line medication for Crohn's disease	4.46e-177	0.322012
rs3104413	6-32614873-C-G	intergenic	GWAS	Open_Targets_22.09	Type 1 diabetes	6e-176	0.9674
rs3104413	6-32614873-C-G	intergenic	GWAS	FGR12_UKBB	Other (seronegative) rheumatoid arthritis, wide	1e-173	0.488
rs3104413	6-32614873-C-G	intergenic	GWAS	FinnGen_R12	Other retinal disorders	4.83e-165	0.302793
rs3104413	6-32614873-C-G	intergenic	GWAS	Kanta_2025_03	Cyclic citrullinated peptide Ab [Units/volume] in Serum [u/ml]	1.45e-164	0.683017
rs3104413	6-32614873-C-G	intergenic	GWAS	FinnGen_R12	Diabetic retinopathy	1.06e-163	0.444015
rs3104413	6-32614873-C-G	intergenic	GWAS	Open_Targets_22.09	Rheumatoid arthritis	8.6e-160	0.00741243
rs3104413	6-32614873-C-G	intergenic	GWAS	FinnGen_drugs	TOTAL Total number of drug purchases	5.32e-150	0.0618489
rs3104413	6-32614873-C-G	intergenic	GWAS	FinnGen_drugs	NON J01 TOTAL Total number of purchases excl. antibacterials	6.95e-147	0.0602666
rs3104413	6-32614873-C-G	intergenic	GWAS	FGR12_UKBB	Polymyalgia rheumatica	1e-141	0.479
rs3104413	6-32614873-C-G	intergenic	GWAS	FinnGen_R12	Disorders of choroid and retina	5.2e-134	0.238905
rs3104413	6-32614873-C-G	intergenic	GWAS	Open_Targets_22.09	Rheumatoid arthritis | non-cancer illness code, self-reported	8.79e-130	0.689118
rs3104413	6-32614873-C-G	intergenic	GWAS	FinnGen_drugs	H02AB Glucocorticoids	5.82e-127	0.055933
rs3104413	6-32614873-C-G	intergenic	GWAS	Open_Targets_22.09	White blood cell count	2.69e-125	0.056598
rs3104413	6-32614873-C-G	intergenic	GWAS	FinnGen_R12	First line medication for Crohn's disease	1.66e-124	0.162833
rs3104413	6-32614873-C-G	intergenic	GWAS	Open_Targets_22.09	Rheumatoid arthritis	2e-124	0
rs3104413	6-32614873-C-G	intergenic	GWAS	Open_Targets_22.09	Rheumatoid arthritis	1.03e-121	0.691
rs3104413	6-32614873-C-G	intergenic	GWAS	Open_Targets_22.09	Medication use (immunosuppressants)	1e-120	0.4878
rs3104413	6-32614873-C-G	intergenic	GWAS	FinnGen_R12	Diabetic maculopathy	1.04e-120	0.592726
rs3104413	6-32614873-C-G	intergenic	GWAS	FinnGen_MVP_UKBB_meta	Asthma (more control exclusions)	7.08e-119	0.136
rs3104413	6-32614873-C-G	intergenic	GWAS	FinnGen_R12	Other/unspecified rheumatoid arthritis	5.3e-118	0.564324
rs3104413	6-32614873-C-G	intergenic	GWAS	Open_Targets_22.09	Rheumatoid arthritis and other inflammatory polyarthropathies	7.85e-109	0.617
rs3104413	6-32614873-C-G	intergenic	GWAS	Open_Targets_22.09	Rheumatoid arthritis	1e-108	0
rs3104413	6-32614873-C-G	intergenic	GWAS	Open_Targets_22.09	Neutrophil count	1.7e-108	0.054607
rs3104413	6-32614873-C-G	intergenic	GWAS	FinnGen_R12	Hypothyroidism, strict autoimmune	5.87e-106	0.205866
rs3104413	6-32614873-C-G	intergenic	GWAS	FinnGen_MVP_UKBB_meta	Other disorders of glucose regulation and pancreatic internal secretion	3.98e-102	0.38
rs3104413	6-32614873-C-G	intergenic	GWAS	Kanta_2025_03	Glucose [Moles/volume] in Serum or Plasma [mmol/l], sample-wise median	7.71e-102	0.0861982
rs3104413	6-32614873-C-G	intergenic	GWAS	Open_Targets_22.09	White blood cell count	1.3e-100	0.057525
rs3104413	6-32614873-C-G	intergenic	GWAS	FinnGen_R12	Other (seronegative) rheumatoid arthritis, wide	1.35e-98	0.42647
rs3104413	6-32614873-C-G	intergenic	GWAS	Open_Targets_22.09	Type 1 diabetes	6.9e-96	1.09926
rs3104413	6-32614873-C-G	intergenic	GWAS	Open_Targets_22.09	Neutrophil count	2.5e-92	0.0556836
rs3104413	6-32614873-C-G	intergenic	GWAS	FGR12_UKBB	Asthma (more control exclusions)	3.16e-90	0.142
rs3104413	6-32614873-C-G	intergenic	GWAS	FinnGen_drugs	A07EC Aminosalicylic acid and similar agents	2.94e-89	0.0296556
rs3104413	6-32614873-C-G	intergenic	GWAS	Open_Targets_22.09	Methotrexate | treatment/medication code	4.91e-88	0.816826
rs3104413	6-32614873-C-G	intergenic	GWAS	FinnGen_R12	Other disorders of glucose regulation and pancreatic internal secretion	7.08e-87	0.574802
rs3104413	6-32614873-C-G	intergenic	GWAS	FGR12_UKBB	Type 1 diabetes, strict definition, subgroup 2	5.01e-85	0.645
rs3104413	6-32614873-C-G	intergenic	GWAS	Open_Targets_22.09	Insulin product | treatment/medication code	3.11e-83	0.584977
rs3104413	6-32614873-C-G	intergenic	GWAS	Open_Targets_22.09	Asthma	4.2e-83	0.0159433
rs3104413	6-32614873-C-G	intergenic	GWAS	FinnGen_R12	Diabetic nephropathy (more control exclusions)	7.73e-78	0.468752
rs3104413	6-32614873-C-G	intergenic	GWAS	FGR12_UKBB	Coeliac disease	3.98e-77	-0.428
rs3104413	6-32614873-C-G	intergenic	GWAS	FGR12_UKBB	Diabetic nephropathy (more control exclusions)	5.01e-76	0.435
rs3104413	6-32614873-C-G	intergenic	GWAS	FinnGen_drugs	L04A Immunosuppressive agents	1.22e-75	0.0250416
rs3104413	6-32614873-C-G	intergenic	GWAS	FinnGen_R12	Biological medication for rheuma	7.59e-75	0.40277
rs3104413	6-32614873-C-G	intergenic	GWAS	Open_Targets_22.09	Respiratory or ear-nose-throat disease	8.9e-71	0.0176488
rs3104413	6-32614873-C-G	intergenic	GWAS	Kanta_2025_03	Fasting glucose [Moles/volume] in Serum or Plasma [mmol/l], sample-wise median	9.46e-71	0.0530644
rs3104413	6-32614873-C-G	intergenic	GWAS	Open_Targets_22.09	Diabetes or endocrine disease	1.2e-70	0.0142209
rs3104413	6-32614873-C-G	intergenic	GWAS	FinnGen_drugs	P01 Antiprotozoals	1.49e-69	0.0387043
rs3104413	6-32614873-C-G	intergenic	GWAS	FinnGen_MVP_UKBB_meta	Nasal polyp	3.47e-69	0.265
rs3104413	6-32614873-C-G	intergenic	GWAS	Open_Targets_22.09	Asthma | non-cancer illness code, self-reported	6.32e-69	0.163356
rs3104413	6-32614873-C-G	intergenic	GWAS	FinnGen_drugs	J01 Antibacterials for systemic use	7.96e-68	0.0482023
rs3104413	6-32614873-C-G	intergenic	GWAS	Open_Targets_22.09	Asthma | blood clot, dvt, bronchitis, emphysema, asthma, rhinitis, eczema, allergy diagnosed by doctor	1.51e-67	0.162177
rs3104413	6-32614873-C-G	intergenic	GWAS	Open_Targets_22.09	Hypothyroidism or myxedema	1.7e-67	0.00969843
rs3104413	6-32614873-C-G	intergenic	GWAS	Open_Targets_22.09	Neutrophill count	2.09e-67	0.0737834
rs3104413	6-32614873-C-G	intergenic	GWAS	Open_Targets_22.09	Started insulin within one year diagnosis of diabetes	5.72e-65	0.686026
rs3104413	6-32614873-C-G	intergenic	GWAS	FGR12_UKBB	Type 2 diabetes, wide definition	1e-64	0.121
rs3104413	6-32614873-C-G	intergenic	GWAS	FinnGen_R12	Glomerular disorders in diseases classified elsewhere	1.42e-61	0.441884
rs3104413	6-32614873-C-G	intergenic	GWAS	FinnGen_R12	Polymyalgia rheumatica	5.36e-61	0.425915
rs3104413	6-32614873-C-G	intergenic	GWAS	Open_Targets_22.09	Type 1 diabetes	2.04e-60	0.615
rs3104413	6-32614873-C-G	intergenic	GWAS	FGR12_UKBB	Nasal polyp	5.01e-60	0.282
rs3104413	6-32614873-C-G	intergenic	GWAS	Open_Targets_22.09	White blood cell (leukocyte) count	7.14e-59	0.0994008
rs3104413	6-32614873-C-G	intergenic	GWAS	FGR12_UKBB	Glomerular disorders in diseases classified elsewhere	7.94e-59	0.413
rs3104413	6-32614873-C-G	intergenic	GWAS	FinnGen_R12	Type 2 diabetes, wide definition	9.95e-59	0.154002
rs3104413	6-32614873-C-G	intergenic	GWAS	FinnGen_drugs	R03AC Selective beta-2-adrenoceptor agonists	5.15e-57	0.0375396
rs3104413	6-32614873-C-G	intergenic	GWAS	Open_Targets_22.09	Malabsorption/coeliac disease | non-cancer illness code, self-reported	2.43e-56	-0.71379
rs3104413	6-32614873-C-G	intergenic	GWAS	FinnGen_drugs	J01D Other beta-lactam antibacterials	1.13e-55	0.0432274
rs3104413	6-32614873-C-G	intergenic	GWAS	FGR12_UKBB	Viral warts	5.01e-55	0.2
rs3104413	6-32614873-C-G	intergenic	GWAS	FinnGen_R12	Diabetic nephropathy	2.54e-54	0.377965
rs3104413	6-32614873-C-G	intergenic	GWAS	FinnGen_R12	Asthma/COPD (KELA code 203)	1.25e-53	0.13312
rs3104413	6-32614873-C-G	intergenic	GWAS	Open_Targets_22.09	Celiac disease	7.41e-53	-0.693
rs3104413	6-32614873-C-G	intergenic	GWAS	FinnGen_drugs	R03 Anti-asthmatics	7.79e-53	0.037467
rs3104413	6-32614873-C-G	intergenic	GWAS	Open_Targets_22.09	C-reactive protein levels	2e-52	0.0399601
rs3104413	6-32614873-C-G	intergenic	GWAS	FinnGen_drugs	R03A Adrenergics, inhalants	3.25e-52	0.0364541
rs3104413	6-32614873-C-G	intergenic	GWAS	Open_Targets_22.09	Hypothyroidism/myxoedema | non-cancer illness code, self-reported	6.34e-50	0.203607
rs3104413	6-32614873-C-G	intergenic	GWAS	FinnGen_MVP_UKBB_meta	Glomerular disorders in diseases classified elsewhere	7.76e-50	0.319
rs3104413	6-32614873-C-G	intergenic	GWAS	Open_Targets_22.09	Intestinal malabsorption (non-celiac)	7.16e-49	-0.621
rs3104413	6-32614873-C-G	intergenic	GWAS	FinnGen_R12	Glomerular diseases	1.65e-48	0.314143
rs3104413	6-32614873-C-G	intergenic	GWAS	Kanta_2025_03	Cholesterol in HDL [Moles/volume] in Serum or Plasma [mmol/l], sample-wise median	3.24e-48	0.0408238
rs3104413	6-32614873-C-G	intergenic	GWAS	FinnGen_drugs	H03AA Thyroid hormones	1.13e-47	0.0261042
rs3104413	6-32614873-C-G	intergenic	GWAS	FGR12_UKBB	Asthma (only as main-diagnosis) (more control exclusions)	1.58e-47	0.136
rs3104413	6-32614873-C-G	intergenic	GWAS	Open_Targets_22.09	Thyroid problem (not cancer)	6.7e-47	0.0088164
rs3104413	6-32614873-C-G	intergenic	GWAS	FGR12_UKBB	Seronegative rheumatoid arthritis	2e-46	0.342
rs3104413	6-32614873-C-G	intergenic	GWAS	FGR12_UKBB	Chronic sinusitis	2.51e-45	0.17
rs3104413	6-32614873-C-G	intergenic	GWAS	Open_Targets_22.09	Asthma	3.2e-45	0.17
rs3104413	6-32614873-C-G	intergenic	GWAS	Open_Targets_22.09	Eosinophil counts	6.56e-45	0.035761
rs3104413	6-32614873-C-G	intergenic	GWAS	Open_Targets_22.09	Insulin | medication for cholesterol, blood pressure or diabetes	8.12e-45	0.534186
rs3104413	6-32614873-C-G	intergenic	GWAS	FinnGen_drugs	R03BA Glucocorticoids	8.33e-45	0.0295842
rs3104413	6-32614873-C-G	intergenic	GWAS	FinnGen_R12	Diabetic neuropathy	4.02e-44	0.398186
rs3104413	6-32614873-C-G	intergenic	GWAS	FinnGen_drugs	J01F Macrolides and lincosamides	1.01e-43	0.0358097
rs3104413	6-32614873-C-G	intergenic	GWAS	FinnGen_drugs	J01C Beta-lactam antibacterials, penicillins	2.02e-43	0.0371657
rs3104413	6-32614873-C-G	intergenic	GWAS	FinnGen_R12	Chronic lower respiratory diseases	1.33e-41	0.0981762
rs3104413	6-32614873-C-G	intergenic	GWAS	FinnGen_drugs	A12A CALCIUM	1.37e-41	0.0255925
rs3104413	6-32614873-C-G	intergenic	GWAS	FinnGen_drugs	J01CA Penicillins with extended spectrum	1.76e-41	0.0342857
rs3104413	6-32614873-C-G	intergenic	GWAS	Open_Targets_22.09	Giant cell arteritis	1e-40	0
rs3104413	6-32614873-C-G	intergenic	GWAS	FinnGen_R12	Asthma (more control exclusions)	1.36e-40	0.120541
rs3104413	6-32614873-C-G	intergenic	GWAS	FinnGen_MVP_UKBB_meta	Ulcerative colitis (strict definition, require KELA, min 2 HDR)	1.45e-40	-0.223
rs3104413	6-32614873-C-G	intergenic	GWAS	Open_Targets_22.09	Nasal polyps	2e-40	0.352
rs3104413	6-32614873-C-G	intergenic	GWAS	Open_Targets_22.09	Age diabetes diagnosed	2.04e-40	-1.90922
rs3104413	6-32614873-C-G	intergenic	GWAS	FinnGen_drugs	R03B Other anti-asthmatics, inhalants	3.47e-40	0.0287082
rs3104413	6-32614873-C-G	intergenic	GWAS	Open_Targets_22.09	White blood cell count	8.4e-40	0.0487975
rs3104413	6-32614873-C-G	intergenic	GWAS	FinnGen_drugs	R01 Nasal preparations	8.67e-40	0.0331479
rs3104413	6-32614873-C-G	intergenic	GWAS	Open_Targets_22.09	Eosinophil counts	1.2e-39	0.035625
rs3104413	6-32614873-C-G	intergenic	GWAS	Open_Targets_22.09	Eosinophill count	9.88e-39	0.0290179
rs3104413	6-32614873-C-G	intergenic	GWAS	Open_Targets_22.09	Insulin | medication for cholesterol, blood pressure, diabetes, or take exogenous hormones	1.01e-38	0.61075
rs3104413	6-32614873-C-G	intergenic	GWAS	FinnGen_R12	Seronegative rheumatoid arthritis	5.44e-38	0.342155
rs3104413	6-32614873-C-G	intergenic	GWAS	Open_Targets_22.09	Neutrophil count	7.1e-38	0.047981
rs3104413	6-32614873-C-G	intergenic	GWAS	Open_Targets_22.09	Diabetes	7.4e-38	0.00713453
rs3104413	6-32614873-C-G	intergenic	GWAS	Open_Targets_22.09	Folic acid product | treatment/medication code	1.06e-37	0.420345
rs3104413	6-32614873-C-G	intergenic	GWAS	FinnGen_R12	Viral warts	3.09e-37	0.363528
rs3104413	6-32614873-C-G	intergenic	GWAS	FinnGen_MVP_UKBB_meta	Chronic sinusitis	1.7e-36	0.104
rs3104413	6-32614873-C-G	intergenic	GWAS	FinnGen_R12	Disorders of the thyroid gland	1.76e-36	0.101531
rs3104413	6-32614873-C-G	intergenic	GWAS	FinnGen_MVP_UKBB_meta	Inflammatory bowel disease, strict (require KELA)	3.55e-36	-0.157
rs3104413	6-32614873-C-G	intergenic	GWAS	Open_Targets_22.09	Chronic sinusitis	4e-36	0
rs3104413	6-32614873-C-G	intergenic	GWAS	Open_Targets_22.09	Wheeze or whistling in the chest in last year	4.51e-36	0.0928829
rs3104413	6-32614873-C-G	intergenic	GWAS	Open_Targets_22.09	Hypothyroidism nos	8.48e-36	0.203
rs3104413	6-32614873-C-G	intergenic	GWAS	FinnGen_R12	Other necrotizing vasculopathies (FG)	1.42e-35	0.471759
rs3104413	6-32614873-C-G	intergenic	GWAS	Kanta_2025_03	Non HDL cholesterol (TC [3019900]-HDL[3019900]) in Serum or Plasma [mmol/l], sampe-wise median, quantitative, derived	1.46e-35	-0.0396783
rs3104413	6-32614873-C-G	intergenic	GWAS	FinnGen_R12	Chronic sinusitis	1.62e-35	0.166138
rs3104413	6-32614873-C-G	intergenic	GWAS	Kanta_2025_03	Glutamate decarboxylase 65 Ab [Units/volume] in Serum [iu/ml]	1.8e-35	0.912077
rs3104413	6-32614873-C-G	intergenic	GWAS	Open_Targets_22.09	Hypothyroidism	2.14e-35	0.197
rs3104413	6-32614873-C-G	intergenic	GWAS	FGR12_UKBB	Giant cell arteritis	3.16e-35	0.505
rs3104413	6-32614873-C-G	intergenic	GWAS	FinnGen_drugs	J01FA Macrolides	6.83e-35	0.0312029
rs3104413	6-32614873-C-G	intergenic	GWAS	FinnGen_drugs	R01AD Corticosteroids	1.02e-34	0.030224
rs3104413	6-32614873-C-G	intergenic	GWAS	FinnGen_R12	Nasal polyp	1.1e-34	0.25383
rs3104413	6-32614873-C-G	intergenic	GWAS	FinnGen_drugs	R01A Nasal decongestants for topical use	1.25e-34	0.0302382
rs3104413	6-32614873-C-G	intergenic	GWAS	Open_Targets_22.09	Number of treatments/medications taken	4.37e-34	0.0280906
rs3104413	6-32614873-C-G	intergenic	GWAS	FinnGen_R12	Asthma (only as main-diagnosis) (more control exclusions)	9.68e-34	0.119542
rs3104413	6-32614873-C-G	intergenic	GWAS	Open_Targets_22.09	Polymyalgia rheumatica | non-cancer illness code, self-reported	2.32e-33	0.787164
rs3104413	6-32614873-C-G	intergenic	GWAS	FinnGen_drugs	J01 LE25 Antibacterials, younger individuals	2.47e-33	0.0602755
rs3104413	6-32614873-C-G	intergenic	GWAS	FinnGen_R12	Acute sinusitis	3.55e-33	0.14218
rs3104413	6-32614873-C-G	intergenic	GWAS	FGR12_UKBB	Ulcerative colitis (strict definition, require KELA, min 2 HDR)	3.98e-33	-0.241
rs3104413	6-32614873-C-G	intergenic	GWAS	Open_Targets_22.09	Taking other prescription medications	3.97e-32	0.0690821
rs3104413	6-32614873-C-G	intergenic	GWAS	Kanta_2025_03	Rheumatoid factor [Units/volume] in Serum or Plasma [iu/ml], sample-wise median	1.77e-31	0.142293
rs3104413	6-32614873-C-G	intergenic	GWAS	Open_Targets_22.09	White blood cell count	2.48e-31	0.0531155
rs3104413	6-32614873-C-G	intergenic	GWAS	Open_Targets_22.09	Type 1 diabetes | non-cancer illness code, self-reported	4.21e-31	1.16774
rs3104413	6-32614873-C-G	intergenic	GWAS	FGR12_UKBB	Asthma-related acute respiratory infections	7.94e-31	0.134
rs3104413	6-32614873-C-G	intergenic	GWAS	Kanta_2025_03	Leukocytes [#/volume] in Blood [e9/l], sample-wise median	1.19e-30	0.0327626
rs3104413	6-32614873-C-G	intergenic	GWAS	Open_Targets_22.09	Levothyroxine sodium | treatment/medication code	1.7e-30	0.171776
rs3104413	6-32614873-C-G	intergenic	GWAS	Open_Targets_22.09	Sum neutrophil eosinophil counts	1.79e-30	0.0523497
rs3104413	6-32614873-C-G	intergenic	GWAS	Open_Targets_22.09	Granulocyte count	2.1e-30	0.0523687
rs3104413	6-32614873-C-G	intergenic	GWAS	FinnGen_R12	Disorders of sclera, cornea, iris and ciliary body	4.9e-30	0.137022
rs3104413	6-32614873-C-G	intergenic	GWAS	FinnGen_R12	Asthma-related infections	8.73e-30	0.129271
rs3104413	6-32614873-C-G	intergenic	GWAS	FinnGen_drugs	J01A Tetracyclines	1.15e-29	0.0290158
rs3104413	6-32614873-C-G	intergenic	GWAS	FGR12_UKBB	Inflammatory bowel disease, strict (require KELA)	1.26e-29	-0.168
rs3104413	6-32614873-C-G	intergenic	GWAS	Open_Targets_22.09	Myeloid white cell count	1.81e-29	0.0516472
rs3104413	6-32614873-C-G	intergenic	GWAS	Kanta_2025_03	Cholesterol in LDL [Moles/volume] in Serum or Plasma [mmol/l], sample-wise median	3.95e-29	-0.0348144
rs3104413	6-32614873-C-G	intergenic	GWAS	FinnGen_R12	Other arthritis (FG)	1.31e-28	0.179084
rs3104413	6-32614873-C-G	intergenic	GWAS	Open_Targets_22.09	Asthma	1.35e-28	0.132561
rs3104413	6-32614873-C-G	intergenic	GWAS	FGR12_UKBB	Intestinal malabsorption	2e-28	-0.336
rs3104413	6-32614873-C-G	intergenic	GWAS	Open_Targets_22.09	Neutrophil count	3.36e-28	0.0501979
rs3104413	6-32614873-C-G	intergenic	GWAS	Kanta_2025_03	Glucose [Presence] in Urine by Test strip [estimate]	3.57e-28	0.243969
rs3104413	6-32614873-C-G	intergenic	GWAS	Open_Targets_22.09	Long-standing illness, disability or infirmity	4.07e-28	0.0701632
rs3104413	6-32614873-C-G	intergenic	GWAS	Open_Targets_22.09	Sum basophil neutrophil counts	4.99e-28	0.0501187
rs3104413	6-32614873-C-G	intergenic	GWAS	Open_Targets_22.09	Ventolin 100micrograms inhaler | treatment/medication code	5.84e-28	0.195855
rs3104413	6-32614873-C-G	intergenic	GWAS	Open_Targets_22.09	Diabetes diagnosed by doctor	6.24e-28	0.152206
rs3104413	6-32614873-C-G	intergenic	GWAS	Open_Targets_22.09	Parkinson's disease or first degree relation to individual with Parkinson's disease	7e-28	-0.1676
rs3104413	6-32614873-C-G	intergenic	GWAS	Open_Targets_22.09	Nasal polyps	9.98e-28	0.357
rs3104413	6-32614873-C-G	intergenic	GWAS	FGR12_UKBB	Iridocyclitis	1e-27	0.185
rs3104413	6-32614873-C-G	intergenic	GWAS	FGR12_UKBB	Acute sinusitis	1.26e-27	0.0942
rs3104413	6-32614873-C-G	intergenic	GWAS	FinnGen_R12	Spondylopathies (FG)	3.21e-27	0.258234
rs3104413	6-32614873-C-G	intergenic	GWAS	FinnGen_MVP_UKBB_meta	Glomerular diseases	6.46e-27	0.162
rs3104413	6-32614873-C-G	intergenic	GWAS	FinnGen_drugs	R03AK Adrenergics and other anti-asthmatics	7.33e-27	0.0213826
rs3104413	6-32614873-C-G	intergenic	GWAS	FinnGen_R12	Suggestive for eosinophilic asthma	9.05e-27	0.330259
rs3104413	6-32614873-C-G	intergenic	GWAS	Open_Targets_22.09	Diabetes mellitus	1.46e-26	0.146
rs3104413	6-32614873-C-G	intergenic	GWAS	FinnGen_R12	Drug-induced hypoglycaemia without coma	1.7e-26	0.707505
rs3104413	6-32614873-C-G	intergenic	GWAS	FinnGen_R12	Temporal arteritis	1.76e-26	0.526961
rs3104413	6-32614873-C-G	intergenic	GWAS	FGR12_UKBB	Ankylosing spondylitis	2.51e-26	0.299
rs3104413	6-32614873-C-G	intergenic	GWAS	Kanta_2025_03	Thyrotropin [Units/volume] in Serum or Plasma [mu/l], sample-wise median	1.33e-25	0.0337459
rs3104413	6-32614873-C-G	intergenic	GWAS	FinnGen_R12	Giant cell arteritis	1.88e-25	0.491082
rs3104413	6-32614873-C-G	intergenic	GWAS	Open_Targets_22.09	Polymyalgia rheumatica	2.14e-25	0.586
rs3104413	6-32614873-C-G	intergenic	GWAS	FinnGen_R12	Systemic connective tissue disorders	2.18e-24	0.158063
rs3104413	6-32614873-C-G	intergenic	GWAS	Open_Targets_22.09	Sulfasalazine | treatment/medication code	2.25e-24	0.68677
rs3104413	6-32614873-C-G	intergenic	GWAS	Open_Targets_22.09	Mean spheric corpuscular volume	3.1e-24	-0.0266075
rs3104413	6-32614873-C-G	intergenic	GWAS	FGR12_UKBB	Statin medication	3.16e-24	0.057
rs3104413	6-32614873-C-G	intergenic	GWAS	FinnGen_R12	Acute and subacute iridocyclitis	4.8e-24	0.211158
rs3104413	6-32614873-C-G	intergenic	GWAS	Open_Targets_22.09	Diabetes | non-cancer illness code, self-reported	5.05e-24	0.154708
rs3104413	6-32614873-C-G	intergenic	GWAS	Open_Targets_22.09	Monocyte percentage of white cells	5.8e-24	-0.0272706
rs3104413	6-32614873-C-G	intergenic	GWAS	Open_Targets_22.09	Neutrophil percentage of white cells	8.4e-24	0.0276356
rs3104413	6-32614873-C-G	intergenic	GWAS	FinnGen_MVP_UKBB_meta	Acute sinusitis	8.71e-24	0.0725
rs3104413	6-32614873-C-G	intergenic	GWAS	FGR12_UKBB	Other arthritis (FG)	2e-23	0.129
rs3104413	6-32614873-C-G	intergenic	GWAS	Open_Targets_22.09	Number of self-reported non-cancer illnesses	2.02e-23	0.0238042
rs3104413	6-32614873-C-G	intergenic	GWAS	FinnGen_R12	Iridocyclitis	2.76e-23	0.191259
rs3104413	6-32614873-C-G	intergenic	GWAS	Open_Targets_22.09	Frailty index	3.16e-23	0.0415
rs3104413	6-32614873-C-G	intergenic	GWAS	FinnGen_drugs	R03D Other anti-asthmatics for systemic use	3.35e-23	0.0172337
rs3104413	6-32614873-C-G	intergenic	GWAS	FinnGen_R12	Other systemic involvement of connective tissue (FG)	3.81e-23	0.180047
rs3104413	6-32614873-C-G	intergenic	GWAS	FinnGen_R12	Inflammatory bowel disease, strict (require KELA)	5.61e-23	-0.197521
rs3104413	6-32614873-C-G	intergenic	GWAS	FinnGen_R12	Dialysis	1.04e-22	0.452112
rs3104413	6-32614873-C-G	intergenic	GWAS	Open_Targets_22.09	Lymphocyte percentage of white cells	1.2e-22	-0.0268182
rs3104413	6-32614873-C-G	intergenic	GWAS	FinnGen_R12	Anterior Iridocyclitis	1.49e-22	0.198832
rs3104413	6-32614873-C-G	intergenic	GWAS	FinnGen_R12	Statin medication	3.27e-22	0.0664628
rs3104413	6-32614873-C-G	intergenic	GWAS	FinnGen_R12	Asthma-related acute respiratory infections	4.93e-22	0.127311
rs3104413	6-32614873-C-G	intergenic	GWAS	FinnGen_R12	Ulcer of lower limb, not elsewhere classified	5.58e-22	0.250825
rs3104413	6-32614873-C-G	intergenic	GWAS	FinnGen_R12	Ankylosing spondylitis	7.13e-22	0.287768
rs3104413	6-32614873-C-G	intergenic	GWAS	FinnGen_MVP_UKBB_meta	Other malignant neoplasms of skin (=non-melanoma skin cancer), excluding all cancers (controls excluding all cancers)	2e-21	-0.0333
rs3104413	6-32614873-C-G	intergenic	GWAS	FinnGen_drugs	C09AA ACE inhibitors, plain	2.76e-21	0.0185464
rs3104413	6-32614873-C-G	intergenic	GWAS	FinnGen_R12	Ulcerative colitis (strict definition, require KELA, min 2 HDR)	4.08e-21	-0.232828
rs3104413	6-32614873-C-G	intergenic	GWAS	Open_Targets_22.09	Rheumatoid arthritis	5e-21	0
rs3104413	6-32614873-C-G	intergenic	GWAS	Open_Targets_22.09	Lung function (FEV1/FVC)	7.4e-21	0.0289
rs3104413	6-32614873-C-G	intergenic	GWAS	FinnGen_R12	Arthropathies	1.01e-20	0.0565006
rs3104413	6-32614873-C-G	intergenic	GWAS	FinnGen_MVP_UKBB_meta	Malignant neoplasm of skin, excluding all cancers (controls excluding all cancers)	1.29e-20	-0.0253
rs3104413	6-32614873-C-G	intergenic	GWAS	FinnGen_R12	Asthma-related pneumonia	1.75e-20	0.140961
rs3104413	6-32614873-C-G	intergenic	GWAS	FinnGen_R12	Type 1 diabetes, strict definition, subgroup 2	2.2e-20	1.17403
rs3104413	6-32614873-C-G	intergenic	GWAS	Open_Targets_22.09	Diabetic retinopathy	2.53e-20	0.476
rs3104413	6-32614873-C-G	intergenic	GWAS	FGR12_UKBB	Childhood asthma (age<16) (more control exclusions)	3.16e-20	0.202
rs3104413	6-32614873-C-G	intergenic	GWAS	Open_Targets_22.09	Doctor diagnosed asthma	6.89e-20	0.161942
rs3104413	6-32614873-C-G	intergenic	GWAS	Open_Targets_22.09	Joint disorder	7.1e-20	0.00772176
rs3104413	6-32614873-C-G	intergenic	GWAS	Open_Targets_22.09	Diabetes related eye disease | eye problems/disorders	8.31e-20	0.346359
rs3104413	6-32614873-C-G	intergenic	GWAS	FinnGen_MVP_UKBB_meta	Iridocyclitis	8.32e-20	0.129
rs3104413	6-32614873-C-G	intergenic	GWAS	FinnGen_R12	Charcot foot	1.02e-19	0.623799
rs3104413	6-32614873-C-G	intergenic	GWAS	Open_Targets_22.09	Type 2 diabetes with ophthalmic manifestations	1.76e-19	0.473
rs3104413	6-32614873-C-G	intergenic	GWAS	Open_Targets_22.09	Folic acid or folate (vit b9) | vitamin and mineral supplements	4.72e-19	0.185319
rs3104413	6-32614873-C-G	intergenic	GWAS	Open_Targets_22.09	Epstein-Barr virus ZEBRA antibody levels	6.06e-19	0.171819
rs3104413	6-32614873-C-G	intergenic	GWAS	FinnGen_MVP_UKBB_meta	Type 2 diabetes, definitions combined	7.94e-19	0.041
rs3104413	6-32614873-C-G	intergenic	GWAS	FinnGen_R12	Mucosal proctocolitis	1.12e-18	-0.248597
rs3104413	6-32614873-C-G	intergenic	GWAS	FinnGen_R12	Trigger finger	2.05e-18	0.214474
rs3104413	6-32614873-C-G	intergenic	GWAS	Open_Targets_22.09	Aspartate aminotransferase levels	2.3e-18	0.0351745
rs3104413	6-32614873-C-G	intergenic	GWAS	FinnGen_R12	Asthma, unspecified (mode)	2.53e-18	0.1042
rs3104413	6-32614873-C-G	intergenic	GWAS	Open_Targets_22.09	Lymphocyte percentage	4.32e-18	-0.190186
rs3104413	6-32614873-C-G	intergenic	GWAS	FinnGen_R12	Childhood asthma (age<16) (more control exclusions)	4.86e-18	0.197496
rs3104413	6-32614873-C-G	intergenic	GWAS	FinnGen_R12	Nondiabetic hypoglycaemic coma	4.94e-18	0.982543
rs3104413	6-32614873-C-G	intergenic	GWAS	FinnGen_R12	Arthropathies in other diseases classified elsewhere	6.61e-18	0.42178
rs3104413	6-32614873-C-G	intergenic	GWAS	Open_Targets_22.09	Prednisolone | treatment/medication code	6.87e-18	0.338093
rs3104413	6-32614873-C-G	intergenic	GWAS	FinnGen_MVP_UKBB_meta	Corneal ulcer	1e-17	0.172
rs3104413	6-32614873-C-G	intergenic	GWAS	FinnGen_R12	Other maternal disorders predominantly related to pregnancy	1.13e-17	0.0891078
rs3104413	6-32614873-C-G	intergenic	GWAS	Kanta_2025_03	Neutrophils [#/volume] in Blood by Automated count [e9/l], sample-wise median	1.23e-17	0.0363693
rs3104413	6-32614873-C-G	intergenic	GWAS	Open_Targets_22.09	Appendicular lean mass	1.44e-17	-0.0205
rs3104413	6-32614873-C-G	intergenic	GWAS	Open_Targets_22.09	Type 1 diabetes with ketoacidosis	1.46e-17	1.11
rs3104413	6-32614873-C-G	intergenic	GWAS	FGR12_UKBB	Malignant neoplasm of skin, excluding all cancers (controls excluding all cancers)	1.58e-17	-0.0682
rs3104413	6-32614873-C-G	intergenic	GWAS	Open_Targets_22.09	C-reactive protein levels	2e-17	0.042
rs3104413	6-32614873-C-G	intergenic	GWAS	FinnGen_R12	Other diseases of upper respiratory tract	2.23e-17	0.054868
rs3104413	6-32614873-C-G	intergenic	GWAS	FinnGen_MVP_UKBB_meta	Ankylosing spondylitis	2.69e-17	0.211
rs3104413	6-32614873-C-G	intergenic	GWAS	FinnGen_MVP_UKBB_meta	Hypertension, essential	2.75e-17	0.0377
rs3104413	6-32614873-C-G	intergenic	GWAS	Open_Targets_22.09	Hepatocellular carcinoma in hepatitis B infection	3e-17	-0.398776
rs3104413	6-32614873-C-G	intergenic	GWAS	FinnGen_R12	Noninfective enteritis and colitis	3.15e-17	-0.114125
rs3104413	6-32614873-C-G	intergenic	GWAS	Open_Targets_22.09	Type 2 diabetes	3.33e-17	0.119
rs3104413	6-32614873-C-G	intergenic	GWAS	FinnGen_R12	COPD/asthma/ILD related infections	4.45e-17	0.0507225
rs3104413	6-32614873-C-G	intergenic	GWAS	Open_Targets_22.09	Lymphocyte counts	5.15e-17	0.0204
rs3104413	6-32614873-C-G	intergenic	GWAS	FinnGen_MVP_UKBB_meta	Hypertension	7.59e-17	0.0369
rs3104413	6-32614873-C-G	intergenic	GWAS	FGR12_UKBB	Arthropathies in other diseases classified elsewhere	7.94e-17	0.39
rs3104413	6-32614873-C-G	intergenic	GWAS	FGR12_UKBB	Corneal ulcer	1.26e-16	0.176
rs3104413	6-32614873-C-G	intergenic	GWAS	FinnGen_drugs	D07 CORTICOSTEROIDS FOR TOPICAL USE	1.33e-16	0.0207649
rs3104413	6-32614873-C-G	intergenic	GWAS	FinnGen_R12	Otitis externa	1.7e-16	0.16341
rs3104413	6-32614873-C-G	intergenic	GWAS	FinnGen_R12	Ankylosing spondylitis, strict definition	1.87e-16	0.358944
rs3104413	6-32614873-C-G	intergenic	GWAS	FGR12_UKBB	Hypertension, essential	2e-16	0.0437
rs3104413	6-32614873-C-G	intergenic	GWAS	Open_Targets_22.09	Eosinophil counts	2.91e-16	0.0371151
rs3104413	6-32614873-C-G	intergenic	GWAS	Open_Targets_22.09	Asthma (moderate or severe)	3e-16	0.174353
rs3104413	6-32614873-C-G	intergenic	GWAS	Open_Targets_22.09	Overall health rating	3.46e-16	0.0176592
rs3104413	6-32614873-C-G	intergenic	GWAS	FGR12_UKBB	Otitis externa	5.01e-16	0.155
rs3104413	6-32614873-C-G	intergenic	GWAS	Open_Targets_22.09	Hand grip strength (right)	5.71e-16	-0.182692
rs3104413	6-32614873-C-G	intergenic	GWAS	FinnGen_drugs	R06A Antihistamines for systemic use	6.12e-16	0.0193153
rs3104413	6-32614873-C-G	intergenic	GWAS	FGR12_UKBB	Hypertension	6.31e-16	0.0418
rs3104413	6-32614873-C-G	intergenic	GWAS	FinnGen_drugs	C09 Agents acting on the renin-angiotensin system	7.01e-16	0.0167929
rs3104413	6-32614873-C-G	intergenic	GWAS	FGR12_UKBB	Basal cell carcinoma, excluding all cancers (controls excluding all cancers)	1e-15	-0.078
rs3104413	6-32614873-C-G	intergenic	GWAS	FinnGen_R12	Corneal ulcer	1.02e-15	0.173481
rs3104413	6-32614873-C-G	intergenic	GWAS	FinnGen_R12	Coeliac disease	1.19e-15	-0.233619
rs3104413	6-32614873-C-G	intergenic	GWAS	FinnGen_R12	Other predominantly sexually transmitted diseases, not elsewhere classified	1.39e-15	0.17429
rs3104413	6-32614873-C-G	intergenic	GWAS	FinnGen_drugs	R05 Cough and cold preparations	1.39e-15	0.0194626
rs3104413	6-32614873-C-G	intergenic	GWAS	FinnGen_R12	Hypothyroidism, drug reimbursement	1.61e-15	0.156713
rs3104413	6-32614873-C-G	intergenic	GWAS	FinnGen_R12	Kidney transplant status	1.68e-15	0.336946
rs3104413	6-32614873-C-G	intergenic	GWAS	FinnGen_R12	Spondyloarthritis	1.77e-15	0.166223
rs3104413	6-32614873-C-G	intergenic	GWAS	Open_Targets_22.09	Lymphocyte counts	1.8e-15	0.0214401
rs3104413	6-32614873-C-G	intergenic	GWAS	FinnGen_R12	Acute upper respiratory infections	2.06e-15	0.0569649
rs3104413	6-32614873-C-G	intergenic	GWAS	Open_Targets_22.09	Neutrophill percentage	2.85e-15	0.199894
rs3104413	6-32614873-C-G	intergenic	GWAS	Open_Targets_22.09	Sum eosinophil basophil counts	3.11e-15	0.0358341
rs3104413	6-32614873-C-G	intergenic	GWAS	FinnGen_drugs	S01 Ophthalmologicals	3.19e-15	0.0183016
rs3104413	6-32614873-C-G	intergenic	GWAS	FinnGen_R12	Traction detachment of retina	3.55e-15	0.720935
rs3104413	6-32614873-C-G	intergenic	GWAS	FGR12_UKBB	Microscopic polyangiitis	3.98e-15	0.779
rs3104413	6-32614873-C-G	intergenic	GWAS	FinnGen_R12	Other cataract	5.21e-15	0.105609
rs3104413	6-32614873-C-G	intergenic	GWAS	FGR12_UKBB	Vitiligo	6.31e-15	0.378
rs3104413	6-32614873-C-G	intergenic	GWAS	Open_Targets_22.09	Low hand grip strength (60 years and older) (EWGSOP)	1.08e-14	0.0888
rs3104413	6-32614873-C-G	intergenic	GWAS	Open_Targets_22.09	Nasal or sinus disorder	1.1e-14	0.00238171
rs3104413	6-32614873-C-G	intergenic	GWAS	FinnGen_MVP_UKBB_meta	Diseases of external ear	1.41e-14	0.109
rs3104413	6-32614873-C-G	intergenic	GWAS	Open_Targets_22.09	Reticulocyte count	1.6e-14	0.0209479
rs3104413	6-32614873-C-G	intergenic	GWAS	Open_Targets_22.09	Low hand grip strength (60 years and older) (EWGSOP)	1.84e-14	0.0723
rs3104413	6-32614873-C-G	intergenic	GWAS	Open_Targets_22.09	Neutralising antibody response to interferon beta therapy in multiple sclerosis (presence of antibodies; IFNŒ≤-1b subcutaneous)	2.86e-14	1.2216
rs3104413	6-32614873-C-G	intergenic	GWAS	Open_Targets_22.09	Chronic or degenerative neurological problem	3e-14	-0.0015134
rs3104413	6-32614873-C-G	intergenic	GWAS	Open_Targets_22.09	Late-onset Alzheimer's disease	3e-14	0
rs3104413	6-32614873-C-G	intergenic	GWAS	FinnGen_R12	Diseases of external ear	3.09e-14	0.121972
rs3104413	6-32614873-C-G	intergenic	GWAS	FGR12_UKBB	MS-disease / Multiple Sclerosis	3.16e-14	-0.226
rs3104413	6-32614873-C-G	intergenic	GWAS	Open_Targets_22.09	Monocyte count	3.21e-14	0.018275
rs3104413	6-32614873-C-G	intergenic	GWAS	FGR12_UKBB	Dialysis	3.98e-14	0.281
rs3104413	6-32614873-C-G	intergenic	GWAS	Open_Targets_22.09	Seretide 50 evohaler | treatment/medication code	4.03e-14	0.208832
rs3104413	6-32614873-C-G	intergenic	GWAS	FinnGen_R12	Infections with a predominantly sexual mode of transmission	4.07e-14	0.122621
rs3104413	6-32614873-C-G	intergenic	GWAS	Open_Targets_22.09	Coagulation Factor V measurement	4.08e-14	-0.1352
rs3104413	6-32614873-C-G	intergenic	GWAS	FGR12_UKBB	Other malignant neoplasms of skin (=non-melanoma skin cancer), excluding all cancers (controls excluding all cancers)	5.01e-14	-0.071
rs3104413	6-32614873-C-G	intergenic	GWAS	Open_Targets_22.09	Low hand grip strength (60 years and older) (FNIH)	5.03e-14	0.1015
rs3104413	6-32614873-C-G	intergenic	GWAS	FinnGen_drugs	C10AA Hmg coa reductase inhibitors	5.42e-14	0.0147522
rs3104413	6-32614873-C-G	intergenic	GWAS	Open_Targets_22.09	Alzheimer's disease or family history of Alzheimer's disease	5.77e-14	-0.0960782
rs3104413	6-32614873-C-G	intergenic	GWAS	FinnGen_R12	Microscopic polyangiitis	6.85e-14	0.821682
rs3104413	6-32614873-C-G	intergenic	GWAS	FinnGen_R12	Palindromic rheumatism	7.93e-14	0.633837
rs3104413	6-32614873-C-G	intergenic	GWAS	Kanta_2025_03	Creatinine [Moles/volume] in Serum or Plasma [umol/l], sample-wise median	9.2e-14	-0.0185057
rs3104413	6-32614873-C-G	intergenic	GWAS	FGR12_UKBB	Erysipelas	1e-13	0.0907
rs3104413	6-32614873-C-G	intergenic	GWAS	Open_Targets_22.09	Parkinson's disease	1e-13	-0.162519
rs3104413	6-32614873-C-G	intergenic	GWAS	Open_Targets_22.09	Multiple sclerosis | non-cancer illness code, self-reported	1.02e-13	-0.367174
rs3104413	6-32614873-C-G	intergenic	GWAS	FinnGen_R12	Other bacterial diseases	1.23e-13	0.0642846
rs3104413	6-32614873-C-G	intergenic	GWAS	FGR12_UKBB	Adhesive capsulitis of shoulder	1.26e-13	0.144
rs3104413	6-32614873-C-G	intergenic	GWAS	FinnGen_R12	Infections of the skin and subcutaneous tissue	1.31e-13	0.0863936
rs3104413	6-32614873-C-G	intergenic	GWAS	Open_Targets_22.09	Neutralising antibody response to interferon beta therapy in multiple sclerosis (antibody titre; IFNŒ≤-1b subcutaneous)	1.38e-13	0.4044
rs3104413	6-32614873-C-G	intergenic	GWAS	FinnGen_R12	Erysipelas	1.6e-13	0.0905749
rs3104413	6-32614873-C-G	intergenic	GWAS	FinnGen_R12	Adhesive capsulitis of shoulder	1.64e-13	0.16725
rs3104413	6-32614873-C-G	intergenic	GWAS	Open_Targets_22.09	Multiple sclerosis	1.85e-13	-0.371
rs3104413	6-32614873-C-G	intergenic	GWAS	Open_Targets_22.09	Granulocyte percentage of myeloid white cells	1.92e-13	0.0334473
rs3104413	6-32614873-C-G	intergenic	GWAS	FinnGen_R12	Ulcerative colitis, NAS	2.33e-13	-0.195305
rs3104413	6-32614873-C-G	intergenic	GWAS	Open_Targets_22.09	Hand grip strength (left)	2.69e-13	-0.164906
rs3104413	6-32614873-C-G	intergenic	GWAS	FinnGen_drugs	D07A CORTICOSTEROIDS	2.81e-13	0.0177485
rs3104413	6-32614873-C-G	intergenic	GWAS	FinnGen_MVP_UKBB_meta	Vitiligo	2.82e-13	0.251
rs3104413	6-32614873-C-G	intergenic	GWAS	FinnGen_R12	Allergic asthma (mode)	3.37e-13	0.126355
rs3104413	6-32614873-C-G	intergenic	GWAS	FinnGen_R12	Nerve, nerve root and plexus disorders	3.44e-13	0.0609054
rs3104413	6-32614873-C-G	intergenic	GWAS	FinnGen_R12	Bleeding	3.59e-13	0.0696301
rs3104413	6-32614873-C-G	intergenic	GWAS	Open_Targets_22.09	Binding antibody response to interferon beta therapy in multiple sclerosis (antibody levels; IFNŒ≤-1b subcutaneous)	3.84e-13	0.489
rs3104413	6-32614873-C-G	intergenic	GWAS	Kanta_2025_03	Sodium [Moles/volume] in Serum or Plasma [mmol/l], sample-wise median	4.32e-13	-0.022168
rs3104413	6-32614873-C-G	intergenic	GWAS	Open_Targets_22.09	Epstein-Barr virus EBNA-1 antibody levels	5.38e-13	-0.148823
rs3104413	6-32614873-C-G	intergenic	GWAS	Kanta_2025_03	C peptide [Moles/volume] in Serum or Plasma --fasting [nmol/l], sample-wise median	5.87e-13	-0.160994
rs3104413	6-32614873-C-G	intergenic	GWAS	FGR12_UKBB	Other cataract	6.31e-13	0.0693
rs3104413	6-32614873-C-G	intergenic	GWAS	FinnGen_R12	Disorders of synovium and tendon	7.28e-13	0.0863866
rs3104413	6-32614873-C-G	intergenic	GWAS	FinnGen_R12	Corns and callosities	7.39e-13	0.263197
rs3104413	6-32614873-C-G	intergenic	GWAS	FinnGen_R12	Viral and other specified intestinal infections	8.6e-13	0.133319
rs3104413	6-32614873-C-G	intergenic	GWAS	Open_Targets_22.09	Apolipoprotein A1 levels	8.9e-13	0.0299937
rs3104413	6-32614873-C-G	intergenic	GWAS	Open_Targets_22.09	Parkinson's disease	1e-12	-0.19062
rs3104413	6-32614873-C-G	intergenic	GWAS	Open_Targets_22.09	Diabetes | illnesses of siblings	1.1e-12	0.0850419
rs3104413	6-32614873-C-G	intergenic	GWAS	FinnGen_R12	Hypertension, essential	1.13e-12	0.0525456
rs3104413	6-32614873-C-G	intergenic	GWAS	FinnGen_MVP_UKBB_meta	Viral and other specified intestinal infections	1.23e-12	0.12
rs3104413	6-32614873-C-G	intergenic	GWAS	FGR12_UKBB	Carcinoma in situ of cervix uteri (controls excluding all cancers)	1.26e-12	0.154
rs3104413	6-32614873-C-G	intergenic	GWAS	Open_Targets_22.09	HDL cholesterol levels	1.3e-12	0.0269846
rs3104413	6-32614873-C-G	intergenic	GWAS	Open_Targets_22.09	Mean sphered cell volume	1.31e-12	-0.113406
rs3104413	6-32614873-C-G	intergenic	GWAS	Open_Targets_22.09	Reticulocyte fraction of red cells	1.4e-12	0.0193785
rs3104413	6-32614873-C-G	intergenic	GWAS	FinnGen_MVP_UKBB_meta	Iron deficiency anaemia	1.48e-12	0.0502
rs3104413	6-32614873-C-G	intergenic	GWAS	FGR12_UKBB	Viral and other specified intestinal infections	1.58e-12	0.124
rs3104413	6-32614873-C-G	intergenic	GWAS	FinnGen_R12	Keratitis	1.64e-12	0.108428
rs3104413	6-32614873-C-G	intergenic	GWAS	FinnGen_drugs	M01A Antiinflammatory and antirheumatic products, non-steroids	1.66e-12	0.0190831
rs3104413	6-32614873-C-G	intergenic	GWAS	Open_Targets_22.09	Low hand grip strength (60 years and older) (FNIH)	1.88e-12	0.1192
rs3104413	6-32614873-C-G	intergenic	GWAS	Open_Targets_22.09	None of the above | vitamin and mineral supplements	1.94e-12	-0.0452096
rs3104413	6-32614873-C-G	intergenic	GWAS	Open_Targets_22.09	Sulphasalazine | treatment/medication code	2.15e-12	0.898457
rs3104413	6-32614873-C-G	intergenic	GWAS	Open_Targets_22.09	Appendicular lean mass	2.2e-12	-0.0212811
rs3104413	6-32614873-C-G	intergenic	GWAS	FGR12_UKBB	Pilonidal cyst	3.16e-12	0.197
rs3104413	6-32614873-C-G	intergenic	GWAS	FinnGen_MVP_UKBB_meta	All pneumoniae	3.8e-12	0.0426
rs3104413	6-32614873-C-G	intergenic	GWAS	Open_Targets_22.09	Bowel problem	4e-12	-0.0044916
rs3104413	6-32614873-C-G	intergenic	GWAS	Open_Targets_22.09	Hand grip strength	5e-12	-0.003
rs3104413	6-32614873-C-G	intergenic	GWAS	FinnGen_R12	Hypertension	5.16e-12	0.0485209
rs3104413	6-32614873-C-G	intergenic	GWAS	FinnGen_MVP_UKBB_meta	Pilonidal cyst	5.37e-12	0.177
rs3104413	6-32614873-C-G	intergenic	GWAS	FinnGen_MVP_UKBB_meta	Otitis externa	5.62e-12	0.0859
rs3104413	6-32614873-C-G	intergenic	GWAS	Open_Targets_22.09	Amyotrophic lateral sclerosis	6e-12	-0.143
rs3104413	6-32614873-C-G	intergenic	GWAS	FGR12_UKBB	Depression medications	6.31e-12	0.0431
rs3104413	6-32614873-C-G	intergenic	GWAS	FGR12_UKBB	Alopecia areata	6.31e-12	0.294
rs3104413	6-32614873-C-G	intergenic	GWAS	Kanta_2025_03	Alkaline phosphatase [Enzymatic activity/volume] in Serum or Plasma [u/l], sample-wise median	7.12e-12	0.0233978
rs3104413	6-32614873-C-G	intergenic	GWAS	Open_Targets_22.09	Ear-nose-throat disorder	7.5e-12	0.00333188
rs3104413	6-32614873-C-G	intergenic	GWAS	Kanta_2025_03	Platelets [#/volume] in Blood [e9/l], sample-wise median	7.81e-12	0.0182036
rs3104413	6-32614873-C-G	intergenic	GWAS	FGR12_UKBB	All dysplastic lesions of the cervix uteri, vagina or vulva	7.94e-12	0.0921
rs3104413	6-32614873-C-G	intergenic	GWAS	FinnGen_drugs	J01CE Beta-lactamase sensitive penicillins	1.07e-11	0.0170992
rs3104413	6-32614873-C-G	intergenic	GWAS	Kanta_2025_03	Mugwort IgE Ab [Units/volume] in Serum [u/ml]	1.12e-11	-0.499379
rs3104413	6-32614873-C-G	intergenic	GWAS	FinnGen_R12	Actinic keratosis	1.18e-11	-0.116894
rs3104413	6-32614873-C-G	intergenic	GWAS	Open_Targets_22.09	Nasal polyps | non-cancer illness code, self-reported	1.24e-11	0.305758
rs3104413	6-32614873-C-G	intergenic	GWAS	FinnGen_R12	Graves disease, strict definition	1.28e-11	-0.225376
rs3104413	6-32614873-C-G	intergenic	GWAS	FinnGen_MVP_UKBB_meta	Other and unspecified anaemias	1.35e-11	0.0437
rs3104413	6-32614873-C-G	intergenic	GWAS	FinnGen_R12	Viral infections characterized by skin and mucous membrane lesions	1.39e-11	0.0947614
rs3104413	6-32614873-C-G	intergenic	GWAS	FinnGen_R12	Non-allergic asthma (mode) (more control exclusions)	1.53e-11	0.135027
rs3104413	6-32614873-C-G	intergenic	GWAS	FGR12_UKBB	Graves disease, strict definition	1.58e-11	-0.216
rs3104413	6-32614873-C-G	intergenic	GWAS	FinnGen_R12	Antihypertensive medication - note that there are other indications	1.93e-11	0.0449832
rs3104413	6-32614873-C-G	intergenic	GWAS	FGR12_UKBB	Keratitis	2e-11	0.087
rs3104413	6-32614873-C-G	intergenic	GWAS	FGR12_UKBB	Atherosclerosis, excluding cerebral and coronary sclerosis	2e-11	0.09
rs3104413	6-32614873-C-G	intergenic	GWAS	FinnGen_R12	Secondary hypertension	2.34e-11	0.220722
rs3104413	6-32614873-C-G	intergenic	GWAS	FGR12_UKBB	Iron deficiency anaemia	2.51e-11	0.0622
rs3104413	6-32614873-C-G	intergenic	GWAS	Open_Targets_22.09	Eosinophill percentage	2.6e-11	0.0371534
rs3104413	6-32614873-C-G	intergenic	GWAS	FinnGen_R12	Atherosclerosis, excluding cerebral and coronary sclerosis	2.6e-11	0.098474
rs3104413	6-32614873-C-G	intergenic	GWAS	Kanta_2025_03	Triglyceride [Moles/volume] in Serum or Plasma --fasting [mmol/l], sample-wise median	2.71e-11	-0.0208734
rs3104413	6-32614873-C-G	intergenic	GWAS	FinnGen_drugs	R06AX Other antihistamines for systemic use	2.79e-11	0.0146272
rs3104413	6-32614873-C-G	intergenic	GWAS	Open_Targets_22.09	Membranous nephropathy	2.92e-11	-0.4575
rs3104413	6-32614873-C-G	intergenic	GWAS	Open_Targets_22.09	Parkinson's disease	3e-11	0
rs3104413	6-32614873-C-G	intergenic	GWAS	FGR12_UKBB	Disorders of lipoprotein metabolism and other lipidaemias	3.16e-11	0.0439
rs3104413	6-32614873-C-G	intergenic	GWAS	FGR12_UKBB	Actinic keratosis	3.16e-11	-0.0951
rs3104413	6-32614873-C-G	intergenic	GWAS	FGR12_UKBB	Corns and callosities	3.16e-11	0.228
rs3104413	6-32614873-C-G	intergenic	GWAS	FinnGen_MVP_UKBB_meta	Unspecified acute lower respiratory infection	3.39e-11	0.0848
rs3104413	6-32614873-C-G	intergenic	GWAS	Kanta_2025_03	Triglyceride [Moles/volume] in Serum or Plasma [mmol/l], sample-wise median	3.6e-11	-0.0427914
rs3104413	6-32614873-C-G	intergenic	GWAS	FinnGen_R12	Disorders of lipoprotein metabolism and other lipidaemias	3.89e-11	0.0599524
rs3104413	6-32614873-C-G	intergenic	GWAS	FGR12_UKBB	Secondary hypertension	6.31e-11	0.211
rs3104413	6-32614873-C-G	intergenic	GWAS	FinnGen_R12	Other disorders of skin and subcutaneous tissue	6.31e-11	0.0720879
rs3104413	6-32614873-C-G	intergenic	GWAS	FinnGen_R12	Ulcerative ileocolitis	6.34e-11	-0.346811
rs3104413	6-32614873-C-G	intergenic	GWAS	FinnGen_R12	Childhood allergy (age < 16)	6.4e-11	0.151932
rs3104413	6-32614873-C-G	intergenic	GWAS	Open_Targets_22.09	Forced vital capacity (fvc)	6.54e-11	-0.0151985
rs3104413	6-32614873-C-G	intergenic	GWAS	FinnGen_drugs	E0000 Lotions	7.51e-11	0.0148177
rs3104413	6-32614873-C-G	intergenic	GWAS	Open_Targets_22.09	Alzheimer's disease or family history of Alzheimer's disease	8e-11	0
rs3104413	6-32614873-C-G	intergenic	GWAS	Open_Targets_22.09	Connective tissue disorder	8.4e-11	0.00138066
rs3104413	6-32614873-C-G	intergenic	GWAS	FGR12_UKBB	COPD	1e-10	0.0615
rs3104413	6-32614873-C-G	intergenic	GWAS	FinnGen_MVP_UKBB_meta	Parkinson's disease	1.05e-10	-0.101
rs3104413	6-32614873-C-G	intergenic	GWAS	Open_Targets_22.09	Forced vital capacity (fvc), best measure	1.28e-10	-0.0152044
rs3104413	6-32614873-C-G	intergenic	GWAS	Open_Targets_22.09	Leflunomide | treatment/medication code	1.41e-10	0.904823
rs3104413	6-32614873-C-G	intergenic	GWAS	FinnGen_drugs	J01E Sulfonamides and trimethoprim	1.48e-10	0.013986
rs3104413	6-32614873-C-G	intergenic	GWAS	Open_Targets_22.09	Family history of Alzheimer's disease	1.6e-10	-0.0061195
rs3104413	6-32614873-C-G	intergenic	GWAS	FinnGen_R12	Senile cataract	1.61e-10	0.0590272
rs3104413	6-32614873-C-G	intergenic	GWAS	FGR12_UKBB	Kidney transplant status	1.66e-10	0.237
rs3104413	6-32614873-C-G	intergenic	GWAS	Open_Targets_22.09	ACPA-positive rheumatoid arthritis (smoking interaction) [adjusted for HLA shared epitope]	2e-10	0
rs3104413	6-32614873-C-G	intergenic	GWAS	Open_Targets_22.09	ACPA-positive rheumatoid arthritis (smoking interaction) [adjusted for HLA shared epitope]	2e-10	0
rs3104413	6-32614873-C-G	intergenic	GWAS	Open_Targets_22.09	Interleukin-6 levels	2e-10	0.035794
rs3104413	6-32614873-C-G	intergenic	GWAS	Open_Targets_22.09	Bioavailable testosterone levels	2.4e-10	0.0150135
rs3104413	6-32614873-C-G	intergenic	GWAS	FinnGen_R12	Intestinal infectious diseases	2.56e-10	0.0557898
rs3104413	6-32614873-C-G	intergenic	GWAS	FinnGen_MVP_UKBB_meta	MS-disease / Multiple Sclerosis	2.69e-10	-0.157
rs3104413	6-32614873-C-G	intergenic	GWAS	Open_Targets_22.09	Eosinophil percentage of white cells	2.7e-10	0.0171323
rs3104413	6-32614873-C-G	intergenic	GWAS	Open_Targets_22.09	Hydroxychloroquine | treatment/medication code	2.73e-10	0.498596
rs3104413	6-32614873-C-G	intergenic	GWAS	Open_Targets_22.09	Ulcerative colitis	2.73e-10	-0.205
rs3104413	6-32614873-C-G	intergenic	GWAS	FinnGen_drugs	J01 GT45 Antibacterials, older individuals	2.81e-10	0.0322913
rs3104413	6-32614873-C-G	intergenic	GWAS	FGR12_UKBB	Senile cataract	2.88e-10	0.0511
rs3104413	6-32614873-C-G	intergenic	GWAS	FinnGen_R12	Disorders of vitreous body	3.58e-10	0.0863498
rs3104413	6-32614873-C-G	intergenic	GWAS	Open_Targets_22.09	None of the above | blood clot, dvt, bronchitis, emphysema, asthma, rhinitis, eczema, allergy diagnosed by doctor	3.8e-10	-0.0399369
rs3104413	6-32614873-C-G	intergenic	GWAS	FinnGen_MVP_UKBB_meta	Alopecia areata	4.27e-10	0.226
rs3104413	6-32614873-C-G	intergenic	GWAS	FinnGen_R12	Lichen ruber planus, wide definition including periferal and oral lichen planus	4.37e-10	-0.140333
rs3104413	6-32614873-C-G	intergenic	GWAS	FinnGen_R12	Acute peritonitis	4.39e-10	0.238928
rs3104413	6-32614873-C-G	intergenic	GWAS	Kanta_2025_03	eGFR values estimated from harmonized creatinine [3020564] values using 2021 formula [ml/min/173m2], sample-wise median, quantitative, derived	4.45e-10	0.0128848
rs3104413	6-32614873-C-G	intergenic	GWAS	Open_Targets_22.09	Lymphocyte counts	4.5e-10	0.0241515
rs3104413	6-32614873-C-G	intergenic	GWAS	Open_Targets_22.09	Urate levels	4.6e-10	-0.0233617
rs3104413	6-32614873-C-G	intergenic	GWAS	FinnGen_R12	Pilonidal cyst	4.77e-10	0.192184
rs3104413	6-32614873-C-G	intergenic	GWAS	FinnGen_R12	Other specific arthropathies, wide	4.82e-10	0.39447
rs3104413	6-32614873-C-G	intergenic	GWAS	FinnGen_R12	Diarrhoea and gastroenteritis of presumed infectious origin	4.9e-10	0.0637952
rs3104413	6-32614873-C-G	intergenic	GWAS	FinnGen_drugs	M01AE Propionic acid derivatives	5.74e-10	0.0167878
rs3104413	6-32614873-C-G	intergenic	GWAS	FinnGen_R12	Other ulcerative colitis	5.88e-10	-0.27032
rs3104413	6-32614873-C-G	intergenic	GWAS	Open_Targets_22.09	Prostate cancer	6.08e-10	0.0648
rs3104413	6-32614873-C-G	intergenic	GWAS	Kanta_2025_03	eGFR values estimated from harmonized creatinine [3020564] values using 2009 formula [ml/min/173m2], sample-wise median, quantitative, derived	6.43e-10	0.0125407
rs3104413	6-32614873-C-G	intergenic	GWAS	FinnGen_drugs	R06AE Piperazine derivatives	6.65e-10	0.0140136
rs3104413	6-32614873-C-G	intergenic	GWAS	FinnGen_R12	Colitis, primary sclerosing, strict definition	6.87e-10	-0.686615
rs3104413	6-32614873-C-G	intergenic	GWAS	Open_Targets_22.09	Monocyte percentage of white cells	7.2e-10	-0.027946
rs3104413	6-32614873-C-G	intergenic	GWAS	FinnGen_MVP_UKBB_meta	Lupus erythematosus	9.12e-10	-0.296
rs3104413	6-32614873-C-G	intergenic	GWAS	FGR12_UKBB	Osteoporosis	9.12e-10	0.0689
rs3104413	6-32614873-C-G	intergenic	GWAS	Open_Targets_22.09	Mean platelet volume	9.4e-10	0.0207403
rs3104413	6-32614873-C-G	intergenic	GWAS	Open_Targets_22.09	Hand grip strength	1e-09	-0.003
rs3104413	6-32614873-C-G	intergenic	GWAS	FinnGen_R12	Osteoporosis	1.03e-09	0.119931
rs3104413	6-32614873-C-G	intergenic	GWAS	Open_Targets_22.09	Ulcerative colitis	1.1e-09	-0.0011396
rs3104413	6-32614873-C-G	intergenic	GWAS	FinnGen_drugs	D07AC Potent corticosteroids (Class III)	1.76e-09	0.0137217
rs3104413	6-32614873-C-G	intergenic	GWAS	FGR12_UKBB	Lichen ruber planus, wide definition including periferal and oral lichen planus	1.91e-09	-0.118
rs3104413	6-32614873-C-G	intergenic	GWAS	FGR12_UKBB	Disorders of vitreous body	2.19e-09	0.0784
rs3104413	6-32614873-C-G	intergenic	GWAS	FGR12_UKBB	HSIL lesion of the cervix uteri	2.19e-09	0.117
rs3104413	6-32614873-C-G	intergenic	GWAS	FinnGen_R12	IBD (strict) with PSC	2.36e-09	-0.686532
rs3104413	6-32614873-C-G	intergenic	GWAS	FinnGen_MVP_UKBB_meta	Hidradenitis suppurativa	2.51e-09	0.201
rs3104413	6-32614873-C-G	intergenic	GWAS	FGR12_UKBB	Felty syndrome	2.57e-09	0.651
rs3104413	6-32614873-C-G	intergenic	GWAS	Open_Targets_22.09	Monocyte count	2.69e-09	0.00391832
rs3104413	6-32614873-C-G	intergenic	GWAS	Open_Targets_22.09	Platelet count	2.8e-09	-0.0196364
rs3104413	6-32614873-C-G	intergenic	GWAS	FinnGen_R12	Bronchitis	2.96e-09	0.0460051
rs3104413	6-32614873-C-G	intergenic	GWAS	Open_Targets_22.09	Inflammatory bowel disease	3.5e-09	-0.0014146
rs3104413	6-32614873-C-G	intergenic	GWAS	FinnGen_MVP_UKBB_meta	Sarcoidosis	3.63e-09	-0.127
rs3104413	6-32614873-C-G	intergenic	GWAS	Open_Targets_22.09	Interleukin-1 receptor type 2 measurement	3.89e-09	0.1021
rs3104413	6-32614873-C-G	intergenic	GWAS	FinnGen_MVP_UKBB_meta	Cutaneous abscess, furuncle and carbuncle	3.89e-09	0.0836
rs3104413	6-32614873-C-G	intergenic	GWAS	FinnGen_R12	Other malignant neoplasms of skin (=non-melanoma skin cancer), excluding all cancers (controls excluding all cancers)	4.44e-09	-0.0784919
rs3104413	6-32614873-C-G	intergenic	GWAS	FinnGen_R12	Anaemias	4.67e-09	0.0852341
rs3104413	6-32614873-C-G	intergenic	GWAS	FinnGen_R12	Thyrotoxicosis with diffuse goitre	5.01e-09	-0.158235
rs3104413	6-32614873-C-G	intergenic	GWAS	FinnGen_R12	Basal cell carcinoma, excluding all cancers (controls excluding all cancers)	5.2e-09	-0.0810283
rs3104413	6-32614873-C-G	intergenic	GWAS	FinnGen_R12	Metabolic disorders	5.54e-09	0.0462852
rs3104413	6-32614873-C-G	intergenic	GWAS	FGR12_UKBB	Influenza and pneumonia	5.62e-09	0.0352
rs3104413	6-32614873-C-G	intergenic	GWAS	FinnGen_R12	Ulcerative colitis (strict) with PSC	5.82e-09	-0.743316
rs3104413	6-32614873-C-G	intergenic	GWAS	Kanta_2025_03	Erythrocyte sedimentation rate by Westergren method [mm/h], sample-wise median	5.91e-09	0.0193513
rs3104413	6-32614873-C-G	intergenic	GWAS	FinnGen_R12	HSIL lesion of the cervix uteri, vagina or vulva	5.98e-09	0.124137
rs3104413	6-32614873-C-G	intergenic	GWAS	Open_Targets_22.09	High light scatter reticulocyte count	6.1e-09	0.0157678
rs3104413	6-32614873-C-G	intergenic	GWAS	Open_Targets_22.09	Standing height	6.42e-09	-0.109507
rs3104413	6-32614873-C-G	intergenic	GWAS	Kanta_2025_03	Cholesterol in HDL/Cholesterol.total [Molar ratio] in Serum or Plasma [%], sample-wise median	6.67e-09	0.0627804
rs3104413	6-32614873-C-G	intergenic	GWAS	FGR12_UKBB	Thyrotoxicosis with diffuse goitre	6.76e-09	-0.148
rs3104413	6-32614873-C-G	intergenic	GWAS	Open_Targets_22.09	High light scatter reticulocyte count	7.62e-09	0.00017988
rs3104413	6-32614873-C-G	intergenic	GWAS	Open_Targets_22.09	Type 2 diabetes	7.82e-09	0.1313
rs3104413	6-32614873-C-G	intergenic	GWAS	FinnGen_R12	Depression medications	8.5e-09	0.0509655
rs3104413	6-32614873-C-G	intergenic	GWAS	Open_Targets_22.09	Symbicort 100/6 turbohaler | treatment/medication code	8.75e-09	0.21839
rs3104413	6-32614873-C-G	intergenic	GWAS	FinnGen_MVP_UKBB_meta	Calculus of kidney and ureter	8.91e-09	-0.0489
rs3104413	6-32614873-C-G	intergenic	GWAS	FGR12_UKBB	Maternal care for other known or suspected fetal problems	9.55e-09	0.0923
rs3104413	6-32614873-C-G	intergenic	GWAS	FinnGen_R12	Influenza and pneumonia	9.91e-09	0.0436945
rs3104413	6-32614873-C-G	intergenic	GWAS	FGR12_UKBB	Parkinson's disease	1.02e-08	-0.133
rs3104413	6-32614873-C-G	intergenic	GWAS	Open_Targets_22.09	Thyroxine product | treatment/medication code	1.02e-08	0.158179
rs3104413	6-32614873-C-G	intergenic	GWAS	FGR12_UKBB	Cutaneous abscess, furuncle and carbuncle	1.05e-08	0.0928
rs3104413	6-32614873-C-G	intergenic	GWAS	FinnGen_MVP_UKBB_meta	Kidney transplant status	1.07e-08	0.174
rs3104413	6-32614873-C-G	intergenic	GWAS	Open_Targets_22.09	Hypoglycemia	1.09e-08	0.343
rs3104413	6-32614873-C-G	intergenic	GWAS	Kanta_2025_03	Cholesterol [Moles/volume] in Serum or Plasma [mmol/l], sample-wise median	1.25e-08	-0.0176631
rs3104413	6-32614873-C-G	intergenic	GWAS	FinnGen_R12	Atlantoaxial subluxation	1.33e-08	0.603377
rs3104413	6-32614873-C-G	intergenic	GWAS	Open_Targets_22.09	Appendicular lean mass	1.4e-08	-0.0194491
rs3104413	6-32614873-C-G	intergenic	GWAS	FGR12_UKBB	All pneumoniae	1.41e-08	0.0365
rs3104413	6-32614873-C-G	intergenic	GWAS	Open_Targets_22.09	Other disorders of pancreatic internal secretion	1.42e-08	0.338
rs3104413	6-32614873-C-G	intergenic	GWAS	Open_Targets_22.09	Trunk fat-free mass	1.45e-08	-0.0549064
rs3104413	6-32614873-C-G	intergenic	GWAS	Open_Targets_22.09	Asthma	1.52e-08	0.151943
rs3104413	6-32614873-C-G	intergenic	GWAS	Open_Targets_22.09	Ulcerative colitis | non-cancer illness code, self-reported	1.53e-08	-0.232636
rs3104413	6-32614873-C-G	intergenic	GWAS	Open_Targets_22.09	Self-rated health	1.55e-08	0.0302674
rs3104413	6-32614873-C-G	intergenic	GWAS	Open_Targets_22.09	Sitting height	1.56e-08	-0.061642
rs3104413	6-32614873-C-G	intergenic	GWAS	FinnGen_R12	Maternal care for other known or suspected fetal problems	1.61e-08	0.0983228
rs3104413	6-32614873-C-G	intergenic	GWAS	FinnGen_R12	Redundant prepuce, phimosis and paraphimosis	1.69e-08	0.11388
rs3104413	6-32614873-C-G	intergenic	GWAS	FinnGen_drugs	D07AC D07AD Potent corticosteroids, curated	1.76e-08	0.0130104
rs3104413	6-32614873-C-G	intergenic	GWAS	Open_Targets_22.09	Trunk predicted mass	1.96e-08	-0.0521739
rs3104413	6-32614873-C-G	intergenic	GWAS	FinnGen_R12	Osteomyelitis	1.97e-08	0.218996
rs3104413	6-32614873-C-G	intergenic	GWAS	Open_Targets_22.09	Rheumatoid arthritis (ACPA-negative)	2e-08	0.189214
rs3104413	6-32614873-C-G	intergenic	GWAS	FinnGen_R12	Chronic kidney disease	2.15e-08	0.0990156
rs3104413	6-32614873-C-G	intergenic	GWAS	Open_Targets_22.09	Monocyte percentage	2.17e-08	-0.0451049
rs3104413	6-32614873-C-G	intergenic	GWAS	FinnGen_R12	Basal cell carcinoma, including avohilmo, excluding all cancers (controls excluding all cancers)	2.22e-08	-0.0766043
rs3104413	6-32614873-C-G	intergenic	GWAS	FinnGen_R12	Malignant neoplasm of skin, excluding all cancers (controls excluding all cancers)	2.54e-08	-0.0683242
rs3104413	6-32614873-C-G	intergenic	GWAS	Open_Targets_22.09	Sarcoidosis | non-cancer illness code, self-reported	2.69e-08	-0.376209
rs3104413	6-32614873-C-G	intergenic	GWAS	Open_Targets_22.09	Neutrophil percentage of white cells	2.82e-08	0.0252124
rs3104413	6-32614873-C-G	intergenic	GWAS	FGR12_UKBB	Metabolic disorders	2.88e-08	0.0289
rs3104413	6-32614873-C-G	intergenic	GWAS	FinnGen_R12	Thyrotoxicosis	3.19e-08	-0.109032
rs3104413	6-32614873-C-G	intergenic	GWAS	FinnGen_R12	Acute otitis externa, noninfective	3.29e-08	0.404505
rs3104413	6-32614873-C-G	intergenic	GWAS	Open_Targets_22.09	Beclometasone | treatment/medication code	3.4e-08	0.173225
rs3104413	6-32614873-C-G	intergenic	GWAS	FinnGen_MVP_UKBB_meta	Conjunctivitis	3.47e-08	0.0402
rs3104413	6-32614873-C-G	intergenic	GWAS	Open_Targets_22.09	Platelet distribution width	3.5e-08	0.0151177
rs3104413	6-32614873-C-G	intergenic	GWAS	Open_Targets_22.09	Salbutamol | treatment/medication code	4.14e-08	0.150881
rs3104413	6-32614873-C-G	intergenic	GWAS	Open_Targets_22.09	Eczema/dermatitis | non-cancer illness code, self-reported	4.16e-08	0.103239
rs3104413	6-32614873-C-G	intergenic	GWAS	Open_Targets_22.09	No | breathing problems improved/stopped away from workplace or on holiday	4.19e-08	0.152513
rs3104413	6-32614873-C-G	intergenic	GWAS	FinnGen_R12	Osteopathies and chondropathies	4.38e-08	0.0674793
rs3104413	6-32614873-C-G	intergenic	GWAS	FinnGen_MVP_UKBB_meta	Senile cataract	4.47e-08	0.0293
rs3104413	6-32614873-C-G	intergenic	GWAS	Open_Targets_22.09	No | breathing problems responsible for leaving job	4.53e-08	0.137684
rs3104413	6-32614873-C-G	intergenic	GWAS	Kanta_2025_03	Urate [Moles/volume] in Serum or Plasma [umol/l], sample-wise median	4.68e-08	-0.0340206
rs3104413	6-32614873-C-G	intergenic	GWAS	Open_Targets_22.09	Mean corpuscular hemoglobin	4.69e-08	-0.013413
rs3104413	6-32614873-C-G	intergenic	GWAS	FinnGen_drugs	S01E Antiglaucoma preparations and miotics	4.72e-08	0.00754538
rs3104413	6-32614873-C-G	intergenic	GWAS	FGR12_UKBB	Osteomyelitis	4.79e-08	0.158
rs3104413	6-32614873-C-G	intergenic	GWAS	FinnGen_R12	Other specified/unspecified inflammatory spondylopathies	4.9e-08	0.229379
rs35062987	6-32622958-C-T	regulatory region	GWAS	FGR12_UKBB	Coeliac disease	1e-252	-0.704
rs35062987	6-32622958-C-T	regulatory region	GWAS	FGR12_UKBB	Lichen ruber planus, wide definition including periferal and oral lichen planus	1e-176	0.428
rs35062987	6-32622958-C-T	regulatory region	GWAS	FinnGen_R12	Lichen ruber planus, wide definition including periferal and oral lichen planus	1.97e-166	0.453194
rs35062987	6-32622958-C-T	regulatory region	GWAS	FinnGen_R12	Coeliac disease	7.38e-162	-0.675102
rs35062987	6-32622958-C-T	regulatory region	GWAS	FGR12_UKBB	Autoimmune diseases	1e-117	-0.11
rs35062987	6-32622958-C-T	regulatory region	GWAS	FinnGen_R12	Autoimmune diseases	4.85e-96	-0.114146
rs35062987	6-32622958-C-T	regulatory region	GWAS	Kanta_2025_03	Lymphocytes [#/volume] in Blood [e9/l], sample-wise median	8.45e-87	0.0731127
rs35062987	6-32622958-C-T	regulatory region	GWAS	FinnGen_drugs	A10AB Insulins and analogues for injection, fast-acting	1.98e-85	-0.02119
rs35062987	6-32622958-C-T	regulatory region	GWAS	FinnGen_MVP_UKBB_meta	Hypothyroidism, strict autoimmune	1.32e-80	-0.0919
rs35062987	6-32622958-C-T	regulatory region	GWAS	Open_Targets_22.09	Type 1 diabetes	2.98e-75	-0.361491
rs35062987	6-32622958-C-T	regulatory region	GWAS	Open_Targets_22.09	Low density lipoprotein cholesterol levels	2.6e-72	0.0433271
rs35062987	6-32622958-C-T	regulatory region	GWAS	FGR12_UKBB	Type 1 diabetes, definitions combined	1e-71	-0.364
rs35062987	6-32622958-C-T	regulatory region	GWAS	FGR12_UKBB	Autoimmune diseases excluding thyroid diseases	5.01e-70	-0.111
rs35062987	6-32622958-C-T	regulatory region	GWAS	Open_Targets_22.09	Allergic disease (asthma, hay fever or eczema)	7e-70	-0.113505
rs35062987	6-32622958-C-T	regulatory region	GWAS	FinnGen_R12	Type 1 diabetes, definitions combined	1.94e-69	-0.459599
rs35062987	6-32622958-C-T	regulatory region	GWAS	FinnGen_MVP_UKBB_meta	Asthma (more control exclusions)	1.38e-67	-0.0857
rs35062987	6-32622958-C-T	regulatory region	GWAS	Kanta_2025_03	Mugwort IgE Ab [Units/volume] in Serum [u/ml]	9.19e-65	0.996228
rs35062987	6-32622958-C-T	regulatory region	GWAS	Open_Targets_22.09	Asthma	1.9e-64	-0.0137001
rs35062987	6-32622958-C-T	regulatory region	GWAS	Kanta_2025_03	Triglyceride [Moles/volume] in Serum or Plasma --fasting [mmol/l], sample-wise median	5.21e-63	0.0436416
rs35062987	6-32622958-C-T	regulatory region	GWAS	FinnGen_drugs	A10A Insulins and analogues	2.08e-61	-0.0205894
rs35062987	6-32622958-C-T	regulatory region	GWAS	FinnGen_R12	Autoimmune diseases excluding thyroid diseases	2.79e-60	-0.112408
rs35062987	6-32622958-C-T	regulatory region	GWAS	FGR12_UKBB	Asthma (more control exclusions)	3.98e-60	-0.104
rs35062987	6-32622958-C-T	regulatory region	GWAS	Open_Targets_22.09	Asthma (childhood onset)	1e-59	-0.303063
rs35062987	6-32622958-C-T	regulatory region	GWAS	Open_Targets_22.09	Lymphocyte counts	1.67e-59	0.038994
rs35062987	6-32622958-C-T	regulatory region	GWAS	Kanta_2025_03	Non HDL cholesterol (TC [3019900]-HDL[3019900]) in Serum or Plasma [mmol/l], sampe-wise median, quantitative, derived	6.76e-59	0.042909
rs35062987	6-32622958-C-T	regulatory region	GWAS	Open_Targets_22.09	Asthma | non-cancer illness code, self-reported	2.04e-56	-0.14682
rs35062987	6-32622958-C-T	regulatory region	GWAS	FGR12_UKBB	Hypothyroidism, strict autoimmune	3.16e-56	-0.105
rs35062987	6-32622958-C-T	regulatory region	GWAS	Open_Targets_22.09	Asthma | blood clot, dvt, bronchitis, emphysema, asthma, rhinitis, eczema, allergy diagnosed by doctor	1.14e-55	-0.146278
rs35062987	6-32622958-C-T	regulatory region	GWAS	Open_Targets_22.09	Malabsorption/coeliac disease | non-cancer illness code, self-reported	2.93e-55	-0.704149
rs35062987	6-32622958-C-T	regulatory region	GWAS	Open_Targets_22.09	Type 1 diabetes	2.01e-54	-0.401214
rs35062987	6-32622958-C-T	regulatory region	GWAS	FGR12_UKBB	Sarcoidosis	6.31e-54	-0.332
rs35062987	6-32622958-C-T	regulatory region	GWAS	FGR12_UKBB	Type1 diabetes, definitions combined, early onset	6.31e-53	-0.351
rs35062987	6-32622958-C-T	regulatory region	GWAS	FinnGen_drugs	A10AE Insulins and analogues for injection, long-acting	1.98e-52	-0.0181837
rs35062987	6-32622958-C-T	regulatory region	GWAS	FinnGen_drugs	R03AC Selective beta-2-adrenoceptor agonists	2.61e-52	-0.0297753
rs35062987	6-32622958-C-T	regulatory region	GWAS	Kanta_2025_03	Leukocytes [#/volume] in Blood [e9/l], sample-wise median	7.85e-52	0.0358053
rs35062987	6-32622958-C-T	regulatory region	GWAS	Open_Targets_22.09	Type 1 diabetes	3.76e-51	-0.765333
rs35062987	6-32622958-C-T	regulatory region	GWAS	Open_Targets_22.09	Celiac disease	4.43e-51	-0.677
rs35062987	6-32622958-C-T	regulatory region	GWAS	FinnGen_R12	Type1 diabetes, definitions combined, early onset	9.86e-51	-0.486636
rs35062987	6-32622958-C-T	regulatory region	GWAS	FinnGen_drugs	R03 Anti-asthmatics	2.88e-49	-0.0299654
rs35062987	6-32622958-C-T	regulatory region	GWAS	Open_Targets_22.09	Lymphocyte counts	4.7e-49	0.039343
rs35062987	6-32622958-C-T	regulatory region	GWAS	FinnGen_R12	Sarcoidosis	1.62e-48	-0.345969
rs35062987	6-32622958-C-T	regulatory region	GWAS	FGR12_UKBB	Intestinal malabsorption	2e-48	-0.412
rs35062987	6-32622958-C-T	regulatory region	GWAS	FinnGen_drugs	R03A Adrenergics, inhalants	6.08e-48	-0.028922
rs35062987	6-32622958-C-T	regulatory region	GWAS	Open_Targets_22.09	Intestinal malabsorption (non-celiac)	7.04e-48	-0.611
rs35062987	6-32622958-C-T	regulatory region	GWAS	FinnGen_drugs	R03B Other anti-asthmatics, inhalants	6.24e-47	-0.0258121
rs35062987	6-32622958-C-T	regulatory region	GWAS	Open_Targets_22.09	LDL cholesterol levels	6e-45	0.0459707
rs35062987	6-32622958-C-T	regulatory region	GWAS	Open_Targets_22.09	Hay fever and/or eczema	7e-45	-0.0982745
rs35062987	6-32622958-C-T	regulatory region	GWAS	Open_Targets_22.09	Total cholesterol levels	1e-44	0.0349
rs35062987	6-32622958-C-T	regulatory region	GWAS	FinnGen_drugs	R03BA Glucocorticoids	1.38e-44	-0.0244713
rs35062987	6-32622958-C-T	regulatory region	GWAS	FinnGen_R12	Hypothyroidism, strict autoimmune	7.67e-44	-0.110199
rs35062987	6-32622958-C-T	regulatory region	GWAS	Kanta_2025_03	Cholesterol [Moles/volume] in Serum or Plasma [mmol/l], sample-wise median	2.46e-42	0.0351649
rs35062987	6-32622958-C-T	regulatory region	GWAS	Kanta_2025_03	Platelets [#/volume] in Blood [e9/l], sample-wise median	3.63e-41	-0.029688
rs35062987	6-32622958-C-T	regulatory region	GWAS	FinnGen_R12	Chronic lower respiratory diseases	4.38e-41	-0.0825526
rs35062987	6-32622958-C-T	regulatory region	GWAS	FinnGen_R12	Diseases of the digestive system	6.99e-41	-0.155401
rs35062987	6-32622958-C-T	regulatory region	GWAS	FinnGen_R12	Asthma/COPD (KELA code 203)	7.67e-41	-0.0988749
rs35062987	6-32622958-C-T	regulatory region	GWAS	Open_Targets_22.09	Type 1 diabetes	2.79e-40	-0.518
rs35062987	6-32622958-C-T	regulatory region	GWAS	Kanta_2025_03	Tissue transglutaminase IgA Ab [Units/volume] in Serum [u/ml]	3.13e-40	-0.621127
rs35062987	6-32622958-C-T	regulatory region	GWAS	Open_Targets_22.09	Total cholesterol levels	2e-39	0.0418
rs35062987	6-32622958-C-T	regulatory region	GWAS	FinnGen_drugs	H03AA Thyroid hormones	1.17e-37	-0.0191424
rs35062987	6-32622958-C-T	regulatory region	GWAS	Kanta_2025_03	Alanine aminotransferase [Enzymatic activity/volume] in Serum or Plasma [u/l], sample-wise median	1.66e-37	0.0303125
rs35062987	6-32622958-C-T	regulatory region	GWAS	Open_Targets_22.09	Tuberculosis	8e-36	-0.307485
rs35062987	6-32622958-C-T	regulatory region	GWAS	FGR12_UKBB	Asthma (only as main-diagnosis) (more control exclusions)	1.26e-35	-0.101
rs35062987	6-32622958-C-T	regulatory region	GWAS	Kanta_2025_03	Cholesterol in LDL [Moles/volume] in Serum or Plasma [mmol/l], sample-wise median	8.9e-35	0.0317866
rs35062987	6-32622958-C-T	regulatory region	GWAS	FinnGen_R12	Disorders of the thyroid gland	1.94e-34	-0.083249
rs35062987	6-32622958-C-T	regulatory region	GWAS	FinnGen_MVP_UKBB_meta	Other malignant neoplasms of skin (=non-melanoma skin cancer), excluding all cancers (controls excluding all cancers)	2.4e-34	0.0737
rs35062987	6-32622958-C-T	regulatory region	GWAS	FinnGen_R12	Asthma (more control exclusions)	5.79e-34	-0.0933377
rs35062987	6-32622958-C-T	regulatory region	GWAS	Open_Targets_22.09	Respiratory or ear-nose-throat disease	8.9e-33	-0.0115932
rs35062987	6-32622958-C-T	regulatory region	GWAS	FGR12_UKBB	Follicular lymphoma, hilmo (controls excluding all cancers)	5.01e-32	0.415
rs35062987	6-32622958-C-T	regulatory region	GWAS	FinnGen_MVP_UKBB_meta	Malignant neoplasm of skin, excluding all cancers (controls excluding all cancers)	7.94e-32	0.0614
rs35062987	6-32622958-C-T	regulatory region	GWAS	Open_Targets_22.09	White blood cell count	2.36e-31	0.027173
rs35062987	6-32622958-C-T	regulatory region	GWAS	FinnGen_MVP_UKBB_meta	Thyrotoxicosis with diffuse goitre	3.02e-31	-0.213
rs35062987	6-32622958-C-T	regulatory region	GWAS	FGR12_UKBB	Vitamin B12 deficiency anaemia	3.16e-31	-0.272
rs35062987	6-32622958-C-T	regulatory region	GWAS	Open_Targets_22.09	Asthma (adult onset)	8e-31	-0.138021
rs35062987	6-32622958-C-T	regulatory region	GWAS	Open_Targets_22.09	Allergic rhinitis	1e-30	-0.116534
rs35062987	6-32622958-C-T	regulatory region	GWAS	FinnGen_R12	Follicular lymphoma, hilmo (controls excluding all cancers)	1.7e-30	0.453915
rs35062987	6-32622958-C-T	regulatory region	GWAS	Open_Targets_22.09	White blood cell count	3.5e-30	0.0305818
rs35062987	6-32622958-C-T	regulatory region	GWAS	FinnGen_R12	Asthma (only as main-diagnosis) (more control exclusions)	8.71e-30	-0.0952733
rs35062987	6-32622958-C-T	regulatory region	GWAS	Open_Targets_22.09	Follicular lymphoma [FL]	1e-29	0.667829
rs35062987	6-32622958-C-T	regulatory region	GWAS	Open_Targets_22.09	Monocyte count	1.5e-29	0.026777
rs35062987	6-32622958-C-T	regulatory region	GWAS	Kanta_2025_03	Aspartate aminotransferase [Enzymatic activity/volume] in Serum or Plasma [u/l], sample-wise median	1.57e-29	0.0508516
rs35062987	6-32622958-C-T	regulatory region	GWAS	FGR12_UKBB	Sicca syndrome [Sj√∂gren]	2.51e-29	-0.3
rs35062987	6-32622958-C-T	regulatory region	GWAS	FinnGen_R12	Sicca syndrome [Sj√∂gren]	3.81e-29	-0.336634
rs35062987	6-32622958-C-T	regulatory region	GWAS	FGR12_UKBB	MS-disease / Multiple Sclerosis	6.31e-29	-0.294
rs35062987	6-32622958-C-T	regulatory region	GWAS	Open_Targets_22.09	Asthma	5.75e-28	-0.131
rs35062987	6-32622958-C-T	regulatory region	GWAS	Open_Targets_22.09	Eosinophil counts	7.24e-28	0.02746
rs35062987	6-32622958-C-T	regulatory region	GWAS	Kanta_2025_03	Lymphocytes/100 leukocytes in Blood [%], sample-wise median	2.14e-26	0.0393744
rs35062987	6-32622958-C-T	regulatory region	GWAS	Open_Targets_22.09	Eosinophil counts	2.8e-26	0.0284159
rs35062987	6-32622958-C-T	regulatory region	GWAS	FinnGen_MVP_UKBB_meta	MS-disease / Multiple Sclerosis	3.16e-26	-0.217
rs35062987	6-32622958-C-T	regulatory region	GWAS	FinnGen_drugs	A10 Drugs used in diabetes	3.44e-26	-0.0167297
rs35062987	6-32622958-C-T	regulatory region	GWAS	FGR12_UKBB	Thyrotoxicosis with diffuse goitre	5.01e-26	-0.224
rs35062987	6-32622958-C-T	regulatory region	GWAS	FinnGen_R12	MS-disease / Multiple Sclerosis	7.78e-26	-0.336418
rs35062987	6-32622958-C-T	regulatory region	GWAS	FinnGen_R12	Diabetes, insulin treatment (Kela reimbursement) (more control exclusions)	2.57e-25	-0.0722424
rs35062987	6-32622958-C-T	regulatory region	GWAS	FinnGen_MVP_UKBB_meta	Type 1 diabetes, definitions combined	5.01e-25	-0.0987
rs35062987	6-32622958-C-T	regulatory region	GWAS	FinnGen_R12	Thyrotoxicosis with diffuse goitre	5.88e-25	-0.22853
rs35062987	6-32622958-C-T	regulatory region	GWAS	FinnGen_drugs	R03AK Adrenergics and other anti-asthmatics	1.09e-24	-0.0169513
rs35062987	6-32622958-C-T	regulatory region	GWAS	FinnGen_drugs	NON J01 TOTAL Total number of purchases excl. antibacterials	1.28e-24	-0.0198342
rs35062987	6-32622958-C-T	regulatory region	GWAS	FinnGen_R12	Vitamin B12 deficiency anaemia	1.68e-24	-0.264426
rs35062987	6-32622958-C-T	regulatory region	GWAS	FinnGen_R12	Subacute thyroiditis	2.28e-24	0.418998
rs35062987	6-32622958-C-T	regulatory region	GWAS	Open_Targets_22.09	Allergy	3e-24	0
rs35062987	6-32622958-C-T	regulatory region	GWAS	FinnGen_R12	Diabetic retinopathy, strict definition	3.41e-24	-0.227168
rs35062987	6-32622958-C-T	regulatory region	GWAS	FinnGen_MVP_UKBB_meta	Sicca syndrome [Sj√∂gren]	3.72e-24	-0.246
rs35062987	6-32622958-C-T	regulatory region	GWAS	FGR12_UKBB	Subacute thyroiditis	5.01e-24	0.414
rs35062987	6-32622958-C-T	regulatory region	GWAS	FinnGen_MVP_UKBB_meta	Sarcoidosis	1.15e-23	-0.176
rs35062987	6-32622958-C-T	regulatory region	GWAS	FGR12_UKBB	Viral warts	1.26e-23	-0.131
rs35062987	6-32622958-C-T	regulatory region	GWAS	Open_Targets_22.09	Basal cell carcinoma	8e-23	0.131028
rs35062987	6-32622958-C-T	regulatory region	GWAS	Kanta_2025_03	Erythrocytes [#/volume] in Blood [e12/l], sample-wise median	1.74e-22	0.0216429
rs35062987	6-32622958-C-T	regulatory region	GWAS	FinnGen_MVP_UKBB_meta	Disorders of lipoprotein metabolism and other lipidaemias	2.29e-22	0.0408
rs35062987	6-32622958-C-T	regulatory region	GWAS	FinnGen_drugs	TOTAL Total number of drug purchases	2.82e-22	-0.0190862
rs35062987	6-32622958-C-T	regulatory region	GWAS	FinnGen_R12	Hypothyroidism, drug reimbursement	3.3e-22	-0.162417
rs35062987	6-32622958-C-T	regulatory region	GWAS	Open_Targets_22.09	None of the above | blood clot, dvt, bronchitis, emphysema, asthma, rhinitis, eczema, allergy diagnosed by doctor	4.97e-22	0.0613191
rs35062987	6-32622958-C-T	regulatory region	GWAS	FinnGen_drugs	R06A Antihistamines for systemic use	1.4e-21	-0.0189002
rs35062987	6-32622958-C-T	regulatory region	GWAS	Open_Targets_22.09	LDL cholesterol	3e-21	0.0391
rs35062987	6-32622958-C-T	regulatory region	GWAS	Kanta_2025_03	Eosinophils/100 leukocytes in Blood [%], sample-wise median	6.05e-21	-0.0354734
rs35062987	6-32622958-C-T	regulatory region	GWAS	Open_Targets_22.09	Ventolin 100micrograms inhaler | treatment/medication code	1.6e-20	-0.165326
rs35062987	6-32622958-C-T	regulatory region	GWAS	Open_Targets_22.09	Multiple sclerosis	2.67e-20	0.310339
rs35062987	6-32622958-C-T	regulatory region	GWAS	FinnGen_R12	Psoriasis vulgaris	2.92e-20	-0.176988
rs35062987	6-32622958-C-T	regulatory region	GWAS	Open_Targets_22.09	Non-melanoma skin cancer	9e-20	0
rs35062987	6-32622958-C-T	regulatory region	GWAS	FGR12_UKBB	Other malignant neoplasms of skin (=non-melanoma skin cancer), excluding all cancers (controls excluding all cancers)	1e-19	0.075
rs35062987	6-32622958-C-T	regulatory region	GWAS	FGR12_UKBB	Childhood asthma (age<16) (more control exclusions)	1.26e-19	-0.177
rs35062987	6-32622958-C-T	regulatory region	GWAS	FinnGen_drugs	C10AA Hmg coa reductase inhibitors	1.7e-19	0.0146896
rs35062987	6-32622958-C-T	regulatory region	GWAS	FinnGen_R12	Diabetic maculopathy	1.83e-19	-0.239193
rs35062987	6-32622958-C-T	regulatory region	GWAS	FinnGen_MVP_UKBB_meta	Seborrhoeic dermatitis	3.72e-19	0.0748
rs35062987	6-32622958-C-T	regulatory region	GWAS	FinnGen_R12	Graves disease, strict definition	6.14e-19	-0.241916
rs35062987	6-32622958-C-T	regulatory region	GWAS	FinnGen_R12	HSIL lesion of the cervix uteri, vagina or vulva	6.17e-19	-0.164314
rs35062987	6-32622958-C-T	regulatory region	GWAS	FGR12_UKBB	Graves disease, strict definition	7.94e-19	-0.235
rs35062987	6-32622958-C-T	regulatory region	GWAS	FGR12_UKBB	All dysplastic lesions of the cervix uteri, vagina or vulva	7.94e-19	-0.109
rs35062987	6-32622958-C-T	regulatory region	GWAS	FinnGen_R12	Viral warts	8.11e-19	-0.237744
rs35062987	6-32622958-C-T	regulatory region	GWAS	Kanta_2025_03	Lactate dehydrogenase [Enzymatic activity/volume] in Serum or Plasma by Lactate to pyruvate reaction [u/l], sample-wise median	8.97e-19	0.0709431
rs35062987	6-32622958-C-T	regulatory region	GWAS	Open_Targets_22.09	Mean reticulocyte volume	1.3e-18	-0.0235371
rs35062987	6-32622958-C-T	regulatory region	GWAS	FinnGen_R12	Allergic asthma (mode)	1.52e-18	-0.131121
rs35062987	6-32622958-C-T	regulatory region	GWAS	Kanta_2025_03	MCV [Entitic volume] [fl], sample-wise median	1.59e-18	-0.0192589
rs35062987	6-32622958-C-T	regulatory region	GWAS	FGR12_UKBB	Basal cell carcinoma, excluding all cancers (controls excluding all cancers)	3.16e-18	0.0743
rs35062987	6-32622958-C-T	regulatory region	GWAS	Open_Targets_22.09	Lymphocyte counts	4.84e-18	0.0398739
rs35062987	6-32622958-C-T	regulatory region	GWAS	FinnGen_R12	Childhood asthma (age<16) (more control exclusions)	5.44e-18	-0.173465
rs35062987	6-32622958-C-T	regulatory region	GWAS	FinnGen_MVP_UKBB_meta	Vitamin B12 deficiency anaemia	7.24e-18	-0.104
rs35062987	6-32622958-C-T	regulatory region	GWAS	FinnGen_MVP_UKBB_meta	Thyrotoxicosis	7.24e-18	-0.102
rs35062987	6-32622958-C-T	regulatory region	GWAS	FGR12_UKBB	Asthma and allergy	1.26e-17	-0.173
rs35062987	6-32622958-C-T	regulatory region	GWAS	FGR12_UKBB	Malignant neoplasm of skin, excluding all cancers (controls excluding all cancers)	1.26e-17	0.0611
rs35062987	6-32622958-C-T	regulatory region	GWAS	FinnGen_MVP_UKBB_meta	Rheumatoid arthritis	1.48e-17	0.0794
rs35062987	6-32622958-C-T	regulatory region	GWAS	FinnGen_R12	Asthma and allergy	1.68e-17	-0.176691
rs35062987	6-32622958-C-T	regulatory region	GWAS	FinnGen_R12	Dermatitis herpetiformis	3.25e-17	-0.572063
rs35062987	6-32622958-C-T	regulatory region	GWAS	Kanta_2025_03	Triglyceride [Moles/volume] in Serum or Plasma [mmol/l], sample-wise median	4.04e-17	0.046147
rs35062987	6-32622958-C-T	regulatory region	GWAS	FinnGen_R12	Asthma-related infections	4.92e-17	-0.0819614
rs35062987	6-32622958-C-T	regulatory region	GWAS	FinnGen_R12	All dysplastic lesions of the cervix uteri, vagina or vulva	4.99e-17	-0.125262
rs35062987	6-32622958-C-T	regulatory region	GWAS	FGR12_UKBB	Thyrotoxicosis	5.01e-17	-0.125
rs35062987	6-32622958-C-T	regulatory region	GWAS	Open_Targets_22.09	Reticulocyte count	6.5e-17	0.0225962
rs35062987	6-32622958-C-T	regulatory region	GWAS	FinnGen_R12	Bullous disorders	2.96e-16	-0.306165
rs35062987	6-32622958-C-T	regulatory region	GWAS	FinnGen_drugs	R06AX Other antihistamines for systemic use	4.28e-16	-0.0148148
rs35062987	6-32622958-C-T	regulatory region	GWAS	Kanta_2025_03	Hemoglobin A1c/Hemoglobin.total in Blood [mmol/mol], sample-wise median	6.14e-16	-0.0206208
rs35062987	6-32622958-C-T	regulatory region	GWAS	Open_Targets_22.09	Mean spheric corpuscular volume	8e-16	-0.0209217
rs35062987	6-32622958-C-T	regulatory region	GWAS	FinnGen_drugs	R06AE Piperazine derivatives	1.03e-15	-0.0151027
rs35062987	6-32622958-C-T	regulatory region	GWAS	Open_Targets_22.09	High light scatter reticulocyte count	1.2e-15	0.0215346
rs35062987	6-32622958-C-T	regulatory region	GWAS	FinnGen_drugs	R03D Other anti-asthmatics for systemic use	1.22e-15	-0.0115275
rs35062987	6-32622958-C-T	regulatory region	GWAS	FinnGen_R12	Certain disorders involving the immune mechanism	1.45e-15	-0.151231
rs35062987	6-32622958-C-T	regulatory region	GWAS	FGR12_UKBB	Autoimmune hyperthyroidism	1.58e-15	-0.262
rs35062987	6-32622958-C-T	regulatory region	GWAS	FinnGen_R12	Autoimmune hyperthyroidism	2.05e-15	-0.271665
rs35062987	6-32622958-C-T	regulatory region	GWAS	Kanta_2025_03	IgA [Mass/volume] in Serum or Plasma [g/l], sample-wise median	2.58e-15	-0.0555962
rs35062987	6-32622958-C-T	regulatory region	GWAS	FinnGen_R12	Thyrotoxicosis	4.72e-15	-0.12744
rs35062987	6-32622958-C-T	regulatory region	GWAS	FinnGen_MVP_UKBB_meta	Calculus of kidney and ureter	6.03e-15	0.0541
rs35062987	6-32622958-C-T	regulatory region	GWAS	FinnGen_R12	Other bullous disorders	7.19e-15	-0.430127
rs35062987	6-32622958-C-T	regulatory region	GWAS	FinnGen_R12	HSIL lesion of the cervix uteri	1.39e-14	-0.148553
rs35062987	6-32622958-C-T	regulatory region	GWAS	FGR12_UKBB	Diabetic nephropathy (more control exclusions)	2e-14	-0.176
rs35062987	6-32622958-C-T	regulatory region	GWAS	Open_Targets_22.09	Merkel cell polyomavirus VP1 antibody levels	2.29e-14	0.172983
rs35062987	6-32622958-C-T	regulatory region	GWAS	FGR12_UKBB	Statin medication	2.51e-14	0.0374
rs35062987	6-32622958-C-T	regulatory region	GWAS	Open_Targets_22.09	Monocyte count	2.57e-14	0.0348215
rs35062987	6-32622958-C-T	regulatory region	GWAS	FinnGen_R12	Diabetic nephropathy (more control exclusions)	3.49e-14	-0.184172
rs35062987	6-32622958-C-T	regulatory region	GWAS	Open_Targets_22.09	Asthma	3.53e-14	-0.0819706
rs35062987	6-32622958-C-T	regulatory region	GWAS	FinnGen_R12	Diabetic retinopathy (more control exclusions)	3.62e-14	-0.121472
rs35062987	6-32622958-C-T	regulatory region	GWAS	FinnGen_drugs	J01D Other beta-lactam antibacterials	3.79e-14	-0.0172595
rs35062987	6-32622958-C-T	regulatory region	GWAS	FinnGen_R12	Other retinal disorders	4.65e-14	-0.0738696
rs35062987	6-32622958-C-T	regulatory region	GWAS	FGR12_UKBB	Asthma-related acute respiratory infections	6.31e-14	-0.0776
rs35062987	6-32622958-C-T	regulatory region	GWAS	FGR12_UKBB	HSIL lesion of the cervix uteri	6.31e-14	-0.131
rs35062987	6-32622958-C-T	regulatory region	GWAS	Open_Targets_22.09	Neutrophil percentage of white cells	6.5e-14	-0.0204238
rs35062987	6-32622958-C-T	regulatory region	GWAS	Open_Targets_22.09	Ankylosing spondylitis | non-cancer illness code, self-reported	7.02e-14	0.416112
rs35062987	6-32622958-C-T	regulatory region	GWAS	Open_Targets_22.09	Age asthma diagnosed	1.1e-13	1.24848
rs35062987	6-32622958-C-T	regulatory region	GWAS	FGR12_UKBB	Iron deficiency anaemia	1.26e-13	-0.0645
rs35062987	6-32622958-C-T	regulatory region	GWAS	Kanta_2025_03	Ferritin [Mass/volume] in Serum or Plasma [%], sample-wise median	1.98e-13	0.0267117
rs35062987	6-32622958-C-T	regulatory region	GWAS	Open_Targets_22.09	Ulcerative colitis	2.04e-13	0.1525
rs35062987	6-32622958-C-T	regulatory region	GWAS	FinnGen_R12	Statin medication	2.75e-13	0.0415085
rs35062987	6-32622958-C-T	regulatory region	GWAS	FGR12_UKBB	Spinal stenosis	3.16e-13	-0.0706
rs35062987	6-32622958-C-T	regulatory region	GWAS	Open_Targets_22.09	Reticulocyte fraction of red cells	3.5e-13	0.0197184
rs35062987	6-32622958-C-T	regulatory region	GWAS	Open_Targets_22.09	Diabetes or endocrine disease	3.6e-13	-0.0054001
rs35062987	6-32622958-C-T	regulatory region	GWAS	FinnGen_R12	Anaemias	4.77e-13	-0.0883536
rs35062987	6-32622958-C-T	regulatory region	GWAS	FinnGen_R12	Psoriasis	4.84e-13	-0.108874
rs35062987	6-32622958-C-T	regulatory region	GWAS	FinnGen_R12	All dysplastic lesions of the cervix uteri	6.54e-13	-0.114413
rs35062987	6-32622958-C-T	regulatory region	GWAS	Open_Targets_22.09	High light scatter reticulocyte percentage of red cells	8.8e-13	0.0192425
rs35062987	6-32622958-C-T	regulatory region	GWAS	FinnGen_MVP_UKBB_meta	Non-Hodgkin lymphoma, all, excluding all cancers (controls excluding all cancers)	1.29e-12	0.107
rs35062987	6-32622958-C-T	regulatory region	GWAS	Open_Targets_22.09	Doctor diagnosed asthma	1.3e-12	-0.125016
rs35062987	6-32622958-C-T	regulatory region	GWAS	FinnGen_MVP_UKBB_meta	Spinal stenosis	1.55e-12	-0.0429
rs35062987	6-32622958-C-T	regulatory region	GWAS	FGR12_UKBB	Type 1 diabetes, strict definition, subgroup 2	1.58e-12	-0.224
rs35062987	6-32622958-C-T	regulatory region	GWAS	Kanta_2025_03	Fasting glucose [Moles/volume] in Serum or Plasma [mmol/l], sample-wise median	1.71e-12	-0.0173952
rs35062987	6-32622958-C-T	regulatory region	GWAS	FinnGen_R12	Asthma-related acute respiratory infections	1.91e-12	-0.0796369
rs35062987	6-32622958-C-T	regulatory region	GWAS	Kanta_2025_03	MCH [Entitic mass] [pg], sample-wise median	2.56e-12	-0.0155524
rs35062987	6-32622958-C-T	regulatory region	GWAS	FinnGen_R12	Non-Hodgkin lymphoma, all, excluding all cancers (controls excluding all cancers)	2.68e-12	0.157408
rs35062987	6-32622958-C-T	regulatory region	GWAS	Open_Targets_22.09	Thyroid problem (not cancer)	3e-12	-0.0038577
rs35062987	6-32622958-C-T	regulatory region	GWAS	Open_Targets_22.09	Lymphoma [FL]	3e-12	0.65752
rs35062987	6-32622958-C-T	regulatory region	GWAS	Open_Targets_22.09	Sitting height	3.84e-12	-0.0754218
rs35062987	6-32622958-C-T	regulatory region	GWAS	Open_Targets_22.09	Insulin product | treatment/medication code	4.5e-12	-0.208746
rs35062987	6-32622958-C-T	regulatory region	GWAS	FinnGen_R12	Other predominantly sexually transmitted diseases, not elsewhere classified	4.85e-12	-0.132565
rs35062987	6-32622958-C-T	regulatory region	GWAS	Open_Targets_22.09	Inflammatory bowel disease	4.9e-12	0.00163479
rs35062987	6-32622958-C-T	regulatory region	GWAS	FinnGen_R12	Spinal stenosis	6.5e-12	-0.0757807
rs35062987	6-32622958-C-T	regulatory region	GWAS	Open_Targets_22.09	Eosinophil percentage of white cells	6.8e-12	0.0184497
rs35062987	6-32622958-C-T	regulatory region	GWAS	FinnGen_R12	Disorders of choroid and retina	7.37e-12	-0.0577503
rs35062987	6-32622958-C-T	regulatory region	GWAS	Open_Targets_22.09	Anti-Merkel cell polyomavirus IgG seropositivity	7.92e-12	0.0613418
rs35062987	6-32622958-C-T	regulatory region	GWAS	Open_Targets_22.09	Ulcerative colitis | non-cancer illness code, self-reported	9.53e-12	0.279109
rs35062987	6-32622958-C-T	regulatory region	GWAS	Open_Targets_22.09	Inflammatory bowel disease	1.15e-11	0.112
rs35062987	6-32622958-C-T	regulatory region	GWAS	FinnGen_drugs	E0000 Lotions	1.21e-11	-0.0127951
rs35062987	6-32622958-C-T	regulatory region	GWAS	Kanta_2025_03	Neutrophils/100 leukocytes in Blood [%], sample-wise median	1.28e-11	-0.0257049
rs35062987	6-32622958-C-T	regulatory region	GWAS	Open_Targets_22.09	White blood cell count	1.38e-11	0.0310003
rs35062987	6-32622958-C-T	regulatory region	GWAS	FGR12_UKBB	Non-Hodgkin lymphoma, all, excluding all cancers (controls excluding all cancers)	2e-11	0.141
rs35062987	6-32622958-C-T	regulatory region	GWAS	Kanta_2025_03	Glutamate decarboxylase 65 Ab [Units/volume] in Serum [iu/ml]	2.27e-11	-0.526161
rs35062987	6-32622958-C-T	regulatory region	GWAS	FinnGen_R12	Other disorders of glucose regulation and pancreatic internal secretion	2.66e-11	-0.194655
rs35062987	6-32622958-C-T	regulatory region	GWAS	FGR12_UKBB	Other and unspecified iron deficiency	3.16e-11	-0.0731
rs35062987	6-32622958-C-T	regulatory region	GWAS	Open_Targets_22.09	Hypothyroidism or myxedema	3.3e-11	-0.0033036
rs35062987	6-32622958-C-T	regulatory region	GWAS	Open_Targets_22.09	Lung function (FEV1/FVC)	3.94e-11	0.02
rs35062987	6-32622958-C-T	regulatory region	GWAS	FGR12_UKBB	Squamous cell neoplasms and carcinomas of the skin, excluding all cancers (controls excluding all cancers)	3.98e-11	0.13
rs35062987	6-32622958-C-T	regulatory region	GWAS	FGR12_UKBB	IgA nephropathy (IgA glomerulonephritis)	3.98e-11	0.321
rs35062987	6-32622958-C-T	regulatory region	GWAS	FinnGen_R12	Diabetic retinopathy	4.27e-11	-0.102318
rs35062987	6-32622958-C-T	regulatory region	GWAS	FinnGen_MVP_UKBB_meta	Other superficial mycoses	4.47e-11	0.147
rs35062987	6-32622958-C-T	regulatory region	GWAS	Open_Targets_22.09	Membranous nephropathy	4.9e-11	-0.3734
rs35062987	6-32622958-C-T	regulatory region	GWAS	FinnGen_R12	Diabetic nephropathy	5.24e-11	-0.15635
rs35062987	6-32622958-C-T	regulatory region	GWAS	FinnGen_MVP_UKBB_meta	Peritonsillar abscess	6.46e-11	-0.0866
rs35062987	6-32622958-C-T	regulatory region	GWAS	Open_Targets_22.09	Eosinophill count	7.07e-11	0.014486
rs35062987	6-32622958-C-T	regulatory region	GWAS	FinnGen_R12	Other malignant neoplasms of skin (=non-melanoma skin cancer), excluding all cancers (controls excluding all cancers)	7.24e-11	0.0702312
rs35062987	6-32622958-C-T	regulatory region	GWAS	Open_Targets_22.09	Lymphocyte percentage of white cells	7.6e-11	0.0176788
rs35062987	6-32622958-C-T	regulatory region	GWAS	FinnGen_MVP_UKBB_meta	Iron deficiency anaemia	7.76e-11	-0.0377
rs35062987	6-32622958-C-T	regulatory region	GWAS	Open_Targets_22.09	Total testosterone levels	8.1e-11	0.0246498
rs35062987	6-32622958-C-T	regulatory region	GWAS	FinnGen_R12	Rheumatoid arthritis	9.58e-11	0.0858208
rs35062987	6-32622958-C-T	regulatory region	GWAS	Open_Targets_22.09	Allergic disease (asthma, hay fever or eczema)	9.79e-11	-0.051
rs35062987	6-32622958-C-T	regulatory region	GWAS	Open_Targets_22.09	Medication use (antihistamines for systemic use)	1e-10	-0.0946645
rs35062987	6-32622958-C-T	regulatory region	GWAS	FinnGen_MVP_UKBB_meta	Pure hypercholesterolaemia	1.05e-10	0.0287
rs35062987	6-32622958-C-T	regulatory region	GWAS	FinnGen_R12	Papulosquamous disorders	1.19e-10	0.0791878
rs35062987	6-32622958-C-T	regulatory region	GWAS	FinnGen_MVP_UKBB_meta	Other disorders of glucose regulation and pancreatic internal secretion	1.29e-10	-0.0997
rs35062987	6-32622958-C-T	regulatory region	GWAS	FGR12_UKBB	Seronegative rheumatoid arthritis	1.58e-10	0.136
rs35062987	6-32622958-C-T	regulatory region	GWAS	FinnGen_R12	IgA nephropathy (IgA glomerulonephritis)	1.61e-10	0.339533
rs35062987	6-32622958-C-T	regulatory region	GWAS	Open_Targets_22.09	Mean corpuscular volume	1.62e-10	-0.014578
rs35062987	6-32622958-C-T	regulatory region	GWAS	FinnGen_R12	Pain (limb, back, neck, head abdominally)	1.65e-10	-0.0303743
rs35062987	6-32622958-C-T	regulatory region	GWAS	Kanta_2025_03	Thyroperoxidase Ab [Units/volume] in Serum or Plasma [iu/ml], sample-wise median	1.76e-10	-0.096273
rs35062987	6-32622958-C-T	regulatory region	GWAS	Open_Targets_22.09	Mean reticulocyte volume	2.19e-10	-0.149486
rs35062987	6-32622958-C-T	regulatory region	GWAS	Open_Targets_22.09	White blood cell (leukocyte) count	2.35e-10	0.0388059
rs35062987	6-32622958-C-T	regulatory region	GWAS	Open_Targets_22.09	Standing height	2.76e-10	-0.118629
rs35062987	6-32622958-C-T	regulatory region	GWAS	Open_Targets_22.09	Red blood cell count	4.79e-10	0.014525
rs35062987	6-32622958-C-T	regulatory region	GWAS	Open_Targets_22.09	Neutrophill percentage	5.15e-10	-0.156766
rs35062987	6-32622958-C-T	regulatory region	GWAS	FinnGen_R12	Asthma, unspecified (mode)	6.32e-10	-0.0623324
rs35062987	6-32622958-C-T	regulatory region	GWAS	Open_Targets_22.09	Ulcerative colitis	6.4e-10	0.00114548
rs35062987	6-32622958-C-T	regulatory region	GWAS	FinnGen_drugs	J01CE Beta-lactamase sensitive penicillins	6.61e-10	-0.012883
rs35062987	6-32622958-C-T	regulatory region	GWAS	Open_Targets_22.09	Type 1 diabetes	7.76e-10	-0.218
rs35062987	6-32622958-C-T	regulatory region	GWAS	FinnGen_MVP_UKBB_meta	Infective dermatitis	8.13e-10	0.056
rs35062987	6-32622958-C-T	regulatory region	GWAS	FinnGen_R12	Suggestive for eosinophilic asthma	8.42e-10	-0.173306
rs35062987	6-32622958-C-T	regulatory region	GWAS	Open_Targets_22.09	Started insulin within one year diagnosis of diabetes	8.89e-10	-0.25789
rs35062987	6-32622958-C-T	regulatory region	GWAS	FinnGen_R12	Obesity related asthma	9.09e-10	-0.0844789
rs35062987	6-32622958-C-T	regulatory region	GWAS	Open_Targets_22.09	Triglyceride levels in IDL	1e-09	0
rs35062987	6-32622958-C-T	regulatory region	GWAS	Open_Targets_22.09	Neurofibrillary tangles (SNP x SNP interaction)	1e-09	0
rs35062987	6-32622958-C-T	regulatory region	GWAS	FinnGen_R12	Basal cell carcinoma, including avohilmo, excluding all cancers (controls excluding all cancers)	1.09e-09	0.0672422
rs35062987	6-32622958-C-T	regulatory region	GWAS	FGR12_UKBB	Dermatitis	1.12e-09	-0.0577
rs35062987	6-32622958-C-T	regulatory region	GWAS	FGR12_UKBB	Carcinoma in situ of cervix uteri (controls excluding all cancers)	1.15e-09	-0.127
rs35062987	6-32622958-C-T	regulatory region	GWAS	FGR12_UKBB	Actinic keratosis	1.29e-09	0.073
rs35062987	6-32622958-C-T	regulatory region	GWAS	Kanta_2025_03	Hemoglobin [Mass/volume] in Blood [g/l], sample-wise median	1.35e-09	0.0133749
rs35062987	6-32622958-C-T	regulatory region	GWAS	FGR12_UKBB	Other (seronegative) rheumatoid arthritis, wide	1.41e-09	0.0953
rs35062987	6-32622958-C-T	regulatory region	GWAS	FinnGen_R12	Basal cell carcinoma, excluding all cancers (controls excluding all cancers)	1.46e-09	0.0675499
rs35062987	6-32622958-C-T	regulatory region	GWAS	Open_Targets_22.09	Inflammatory bowel disease and other gastroenteritis and colitis	1.54e-09	0.164
rs35062987	6-32622958-C-T	regulatory region	GWAS	FinnGen_R12	Allergic purpura	1.65e-09	0.276686
rs35062987	6-32622958-C-T	regulatory region	GWAS	Open_Targets_22.09	Lymphocyte percentage	1.72e-09	0.131662
rs35062987	6-32622958-C-T	regulatory region	GWAS	FinnGen_R12	Enterocolitis due to Clostridium difficile	1.93e-09	0.148394
rs35062987	6-32622958-C-T	regulatory region	GWAS	Open_Targets_22.09	Ulcerative colitis	2.07e-09	0.193
rs35062987	6-32622958-C-T	regulatory region	GWAS	FGR12_UKBB	Lymphoid leukaemia (controls excluding all cancers)	2.51e-09	-0.196
rs35062987	6-32622958-C-T	regulatory region	GWAS	FinnGen_R12	Other (seronegative) rheumatoid arthritis, wide	2.96e-09	0.10785
rs35062987	6-32622958-C-T	regulatory region	GWAS	Open_Targets_22.09	Immunological or systemic disorder	3e-09	-0.0042634
rs35062987	6-32622958-C-T	regulatory region	GWAS	Open_Targets_22.09	CD20 on IgD- CD24- B cell	3e-09	0.1724
rs35062987	6-32622958-C-T	regulatory region	GWAS	FGR12_UKBB	Sensorineural hearing loss	3.09e-09	-0.0499
rs35062987	6-32622958-C-T	regulatory region	GWAS	FGR12_UKBB	Enterocolitis due to Clostridium difficile	3.16e-09	0.131
rs35062987	6-32622958-C-T	regulatory region	GWAS	FinnGen_R12	Malignant neoplasm of skin, excluding all cancers (controls excluding all cancers)	3.5e-09	0.0585795
rs35062987	6-32622958-C-T	regulatory region	GWAS	Open_Targets_22.09	Human herpes¬†virus¬†7 U14¬†antibody¬†levels	4.14e-09	-0.113181
rs35062987	6-32622958-C-T	regulatory region	GWAS	FinnGen_R12	Dermatitis	4.16e-09	-0.0573029
rs35062987	6-32622958-C-T	regulatory region	GWAS	FinnGen_R12	Spondylopathies	4.66e-09	-0.0467477
rs35062987	6-32622958-C-T	regulatory region	GWAS	FinnGen_R12	Seronegative rheumatoid arthritis	4.96e-09	0.134131
rs35062987	6-32622958-C-T	regulatory region	GWAS	FGR12_UKBB	Allergic purpura	5.01e-09	0.262
rs35062987	6-32622958-C-T	regulatory region	GWAS	FinnGen_drugs	N02BF Gabapentinoids	6.46e-09	-0.0096512
rs35062987	6-32622958-C-T	regulatory region	GWAS	Open_Targets_22.09	Hypothyroidism nos	7.29e-09	-0.0922
rs35062987	6-32622958-C-T	regulatory region	GWAS	Open_Targets_22.09	Triglyceride levels in IDL	8e-09	0
rs35062987	6-32622958-C-T	regulatory region	GWAS	FinnGen_MVP_UKBB_meta	SLE (Finngen)	8.13e-09	-0.175
rs35062987	6-32622958-C-T	regulatory region	GWAS	FinnGen_R12	Asthma-related pneumonia	8.34e-09	-0.0750217
rs35062987	6-32622958-C-T	regulatory region	GWAS	Open_Targets_22.09	Mean corpuscular volume	8.7e-09	-0.0147843
rs35062987	6-32622958-C-T	regulatory region	GWAS	FGR12_UKBB	Pain (limb, back, neck, head abdominally)	8.91e-09	-0.0224
rs35062987	6-32622958-C-T	regulatory region	GWAS	FGR12_UKBB	Pure hypercholesterolaemia	9.33e-09	0.0344
rs35062987	6-32622958-C-T	regulatory region	GWAS	FinnGen_MVP_UKBB_meta	Enterocolitis due to Clostridium difficile	1.1e-08	0.0934
rs35062987	6-32622958-C-T	regulatory region	GWAS	Kanta_2025_03	Monocytes/100 leukocytes in Blood [%], sample-wise median	1.11e-08	-0.0211366
rs35062987	6-32622958-C-T	regulatory region	GWAS	FGR12_UKBB	Allergic rhinitis	1.12e-08	-0.0536
rs35062987	6-32622958-C-T	regulatory region	GWAS	FinnGen_R12	Sensorineural hearing loss	1.15e-08	-0.048951
rs35062987	6-32622958-C-T	regulatory region	GWAS	FGR12_UKBB	Disorders of lipoprotein metabolism and other lipidaemias	1.29e-08	0.0338
rs35062987	6-32622958-C-T	regulatory region	GWAS	Open_Targets_22.09	Hypothyroidism	1.43e-08	-0.0883
rs35062987	6-32622958-C-T	regulatory region	GWAS	Open_Targets_22.09	Peak expiratory flow	1.44e-08	0.018
rs35062987	6-32622958-C-T	regulatory region	GWAS	FGR12_UKBB	Chronic lymphocytic leukaemia and small lyphocytis leukaemia, excluding all cancers (controls excluding all cancers)	1.86e-08	-0.247
rs35062987	6-32622958-C-T	regulatory region	GWAS	FinnGen_R12	HSIL lesion of the vulva	1.9e-08	-0.404352
rs35062987	6-32622958-C-T	regulatory region	GWAS	FinnGen_MVP_UKBB_meta	Conjunctivitis	1.95e-08	-0.036
rs35062987	6-32622958-C-T	regulatory region	GWAS	Open_Targets_22.09	Lymphoma [NHL]	2e-08	0.314811
rs35062987	6-32622958-C-T	regulatory region	GWAS	FinnGen_R12	Peritonsillar abscess	2.12e-08	-0.0932146
rs35062987	6-32622958-C-T	regulatory region	GWAS	FinnGen_R12	Dermatitis and eczema	2.14e-08	-0.0385635
rs35062987	6-32622958-C-T	regulatory region	GWAS	FinnGen_R12	Other and unspecified psoriasis	2.17e-08	-0.191451
rs35062987	6-32622958-C-T	regulatory region	GWAS	FinnGen_MVP_UKBB_meta	Adrenocortical insufficiency	2.34e-08	-0.177
rs35062987	6-32622958-C-T	regulatory region	GWAS	Open_Targets_22.09	Reticulocyte count	2.35e-08	0.0256535
rs35062987	6-32622958-C-T	regulatory region	GWAS	Kanta_2025_03	Glucose [Moles/volume] in Serum or Plasma [mmol/l], sample-wise median	2.55e-08	-0.0187552
rs35062987	6-32622958-C-T	regulatory region	GWAS	Open_Targets_22.09	Red blood cell count	2.8e-08	0.014611
rs35062987	6-32622958-C-T	regulatory region	GWAS	FGR12_UKBB	Giant cell arteritis	3.16e-08	-0.217
rs35062987	6-32622958-C-T	regulatory region	GWAS	Open_Targets_22.09	Basal cell carcinoma	3.9e-08	0.0736474
rs35062987	6-32622958-C-T	regulatory region	GWAS	FinnGen_drugs	S01G Decongestants and antiallergics	4.05e-08	-0.0086013
rs35062987	6-32622958-C-T	regulatory region	GWAS	Kanta_2025_03	IgG [Mass/volume] in Serum or Plasma [g/l], sample-wise median	4.06e-08	-0.0540365
rs35062987	6-32622958-C-T	regulatory region	GWAS	Open_Targets_22.09	Epstein-Barr virus ZEBRA antibody levels	4.06e-08	-0.107767
rs35062987	6-32622958-C-T	regulatory region	GWAS	Open_Targets_22.09	Sum eosinophil basophil counts	4.09e-08	0.0250674
rs35062987	6-32622958-C-T	regulatory region	GWAS	Kanta_2025_03	Creatine kinase [Enzymatic activity/volume] in Serum or Plasma [u/l], sample-wise median	4.11e-08	0.0262889
rs35062987	6-32622958-C-T	regulatory region	GWAS	FGR12_UKBB	Conjunctivitis	4.47e-08	-0.0385
rs35062987	6-32622958-C-T	regulatory region	GWAS	FinnGen_MVP_UKBB_meta	Oesophageal obstruction	4.57e-08	-0.101
rs35062987	6-32622958-C-T	regulatory region	GWAS	FinnGen_R12	Bullous pemphigoid	4.94e-08	-0.351764
rs9272353	6-32636679-G-C	intron	GWAS	FinnGen_drugs	A10AB Insulins and analogues for injection, fast-acting	0	0.0713498
rs9272353	6-32636679-G-C	intron	GWAS	FinnGen_drugs	A10AB Insulins and analogues for injection, fast-acting	0	0.0713498
rs9272353	6-32636679-G-C	intron	GWAS	FinnGen_drugs	A10AB Insulins and analogues for injection, fast-acting	0	0.0713498
rs9272353	6-32636679-G-C	intron	GWAS	FinnGen_drugs	A10A Insulins and analogues	0	0.0700416
rs9272353	6-32636679-G-C	intron	GWAS	FinnGen_drugs	A10A Insulins and analogues	0	0.0700416
rs9272353	6-32636679-G-C	intron	GWAS	FinnGen_drugs	A10A Insulins and analogues	0	0.0700416
rs9272353	6-32636679-G-C	intron	GWAS	FinnGen_R12	Type 1 diabetes, definitions combined	0	1.02645
rs9272353	6-32636679-G-C	intron	GWAS	FinnGen_R12	Type 1 diabetes, definitions combined	0	1.02645
rs9272353	6-32636679-G-C	intron	GWAS	FinnGen_R12	Type 1 diabetes, definitions combined	0	1.02645
rs9272353	6-32636679-G-C	intron	GWAS	FGR12_UKBB	Type 1 diabetes, definitions combined	0	0.882
rs9272353	6-32636679-G-C	intron	GWAS	FGR12_UKBB	Type 1 diabetes, definitions combined	0	0.882
rs9272353	6-32636679-G-C	intron	GWAS	FGR12_UKBB	Type 1 diabetes, definitions combined	0	0.882
rs9272353	6-32636679-G-C	intron	GWAS	FinnGen_MVP_UKBB_meta	Rheumatoid arthritis	0	0.489
rs9272353	6-32636679-G-C	intron	GWAS	FinnGen_MVP_UKBB_meta	Rheumatoid arthritis	0	0.489
rs9272353	6-32636679-G-C	intron	GWAS	FinnGen_MVP_UKBB_meta	Rheumatoid arthritis	0	0.489
rs9272353	6-32636679-G-C	intron	GWAS	FinnGen_drugs	A10AE Insulins and analogues for injection, long-acting	0	0.0636929
rs9272353	6-32636679-G-C	intron	GWAS	FinnGen_drugs	A10AE Insulins and analogues for injection, long-acting	0	0.0636929
rs9272353	6-32636679-G-C	intron	GWAS	FinnGen_drugs	A10AE Insulins and analogues for injection, long-acting	0	0.0636929
rs9272353	6-32636679-G-C	intron	GWAS	FGR12_UKBB	Seropositive rheumatoid arthritis, wide	0	0.665
rs9272353	6-32636679-G-C	intron	GWAS	FGR12_UKBB	Seropositive rheumatoid arthritis, wide	0	0.665
rs9272353	6-32636679-G-C	intron	GWAS	FGR12_UKBB	Seropositive rheumatoid arthritis, wide	0	0.665
rs9272353	6-32636679-G-C	intron	GWAS	FinnGen_R12	Seropositive rheumatoid arthritis, wide	0	0.657927
rs9272353	6-32636679-G-C	intron	GWAS	FinnGen_R12	Seropositive rheumatoid arthritis, wide	0	0.657927
rs9272353	6-32636679-G-C	intron	GWAS	FinnGen_R12	Seropositive rheumatoid arthritis, wide	0	0.657927
rs9272353	6-32636679-G-C	intron	GWAS	FinnGen_MVP_UKBB_meta	Type 1 diabetes, definitions combined	0	0.48
rs9272353	6-32636679-G-C	intron	GWAS	FinnGen_MVP_UKBB_meta	Type 1 diabetes, definitions combined	0	0.48
rs9272353	6-32636679-G-C	intron	GWAS	FinnGen_MVP_UKBB_meta	Type 1 diabetes, definitions combined	0	0.48
rs9272353	6-32636679-G-C	intron	GWAS	FinnGen_R12	Type1 diabetes, definitions combined, early onset	0	1.08529
rs9272353	6-32636679-G-C	intron	GWAS	FinnGen_R12	Type1 diabetes, definitions combined, early onset	0	1.08529
rs9272353	6-32636679-G-C	intron	GWAS	FinnGen_R12	Type1 diabetes, definitions combined, early onset	0	1.08529
rs9272353	6-32636679-G-C	intron	GWAS	FGR12_UKBB	Type1 diabetes, definitions combined, early onset	0	0.877
rs9272353	6-32636679-G-C	intron	GWAS	FGR12_UKBB	Type1 diabetes, definitions combined, early onset	0	0.877
rs9272353	6-32636679-G-C	intron	GWAS	FGR12_UKBB	Type1 diabetes, definitions combined, early onset	0	0.877
rs9272353	6-32636679-G-C	intron	GWAS	FinnGen_R12	Seropositive rheumatoid arthritis, strict definition	0	0.809515
rs9272353	6-32636679-G-C	intron	GWAS	FinnGen_R12	Seropositive rheumatoid arthritis, strict definition	0	0.809515
rs9272353	6-32636679-G-C	intron	GWAS	FinnGen_R12	Seropositive rheumatoid arthritis, strict definition	0	0.809515
rs9272353	6-32636679-G-C	intron	GWAS	FGR12_UKBB	Autoimmune diseases	0	0.2
rs9272353	6-32636679-G-C	intron	GWAS	FGR12_UKBB	Autoimmune diseases	0	0.2
rs9272353	6-32636679-G-C	intron	GWAS	FGR12_UKBB	Autoimmune diseases	0	0.2
rs9272353	6-32636679-G-C	intron	GWAS	FinnGen_R12	Rheumatoid arthritis	0	0.515112
rs9272353	6-32636679-G-C	intron	GWAS	FinnGen_R12	Rheumatoid arthritis	0	0.515112
rs9272353	6-32636679-G-C	intron	GWAS	FinnGen_R12	Rheumatoid arthritis	0	0.515112
rs9272353	6-32636679-G-C	intron	GWAS	Open_Targets_22.09	Type 1 diabetes	2.23e-308	1.24698
rs9272353	6-32636679-G-C	intron	GWAS	Open_Targets_22.09	Type 1 diabetes	2.23e-308	1.24698
rs9272353	6-32636679-G-C	intron	GWAS	Open_Targets_22.09	Type 1 diabetes	2.23e-308	1.24698
rs9272353	6-32636679-G-C	intron	GWAS	FinnGen_R12	Autoimmune diseases	5.32e-265	0.203585
rs9272353	6-32636679-G-C	intron	GWAS	FinnGen_R12	Autoimmune diseases	5.32e-265	0.203585
rs9272353	6-32636679-G-C	intron	GWAS	FinnGen_R12	Autoimmune diseases	5.32e-265	0.203585
rs9272353	6-32636679-G-C	intron	GWAS	FinnGen_drugs	L01BA Folic acid analogues	9.12e-250	0.0428207
rs9272353	6-32636679-G-C	intron	GWAS	FinnGen_drugs	L01BA Folic acid analogues	9.12e-250	0.0428207
rs9272353	6-32636679-G-C	intron	GWAS	FinnGen_drugs	L01BA Folic acid analogues	9.12e-250	0.0428207
rs9272353	6-32636679-G-C	intron	GWAS	FinnGen_drugs	A10 Drugs used in diabetes	5.32e-245	0.0578203
rs9272353	6-32636679-G-C	intron	GWAS	FinnGen_drugs	A10 Drugs used in diabetes	5.32e-245	0.0578203
rs9272353	6-32636679-G-C	intron	GWAS	FinnGen_drugs	A10 Drugs used in diabetes	5.32e-245	0.0578203
rs9272353	6-32636679-G-C	intron	GWAS	FGR12_UKBB	Autoimmune diseases excluding thyroid diseases	1e-213	0.207
rs9272353	6-32636679-G-C	intron	GWAS	FGR12_UKBB	Autoimmune diseases excluding thyroid diseases	1e-213	0.207
rs9272353	6-32636679-G-C	intron	GWAS	FGR12_UKBB	Autoimmune diseases excluding thyroid diseases	1e-213	0.207
rs9272353	6-32636679-G-C	intron	GWAS	FinnGen_R12	Autoimmune diseases excluding thyroid diseases	5.24e-207	0.222006
rs9272353	6-32636679-G-C	intron	GWAS	FinnGen_R12	Autoimmune diseases excluding thyroid diseases	5.24e-207	0.222006
rs9272353	6-32636679-G-C	intron	GWAS	FinnGen_R12	Autoimmune diseases excluding thyroid diseases	5.24e-207	0.222006
rs9272353	6-32636679-G-C	intron	GWAS	FinnGen_R12	Diabetes, insulin treatment (Kela reimbursement) (more control exclusions)	1.26e-206	0.225851
rs9272353	6-32636679-G-C	intron	GWAS	FinnGen_R12	Diabetes, insulin treatment (Kela reimbursement) (more control exclusions)	1.26e-206	0.225851
rs9272353	6-32636679-G-C	intron	GWAS	FinnGen_R12	Diabetes, insulin treatment (Kela reimbursement) (more control exclusions)	1.26e-206	0.225851
rs9272353	6-32636679-G-C	intron	GWAS	FinnGen_drugs	L01B Antimetabolites	2.73e-202	0.042088
rs9272353	6-32636679-G-C	intron	GWAS	FinnGen_drugs	L01B Antimetabolites	2.73e-202	0.042088
rs9272353	6-32636679-G-C	intron	GWAS	FinnGen_drugs	L01B Antimetabolites	2.73e-202	0.042088
rs9272353	6-32636679-G-C	intron	GWAS	FinnGen_MVP_UKBB_meta	Hypothyroidism, strict autoimmune	1.26e-200	0.167
rs9272353	6-32636679-G-C	intron	GWAS	FinnGen_MVP_UKBB_meta	Hypothyroidism, strict autoimmune	1.26e-200	0.167
rs9272353	6-32636679-G-C	intron	GWAS	FinnGen_MVP_UKBB_meta	Hypothyroidism, strict autoimmune	1.26e-200	0.167
rs9272353	6-32636679-G-C	intron	GWAS	FinnGen_R12	Diabetic retinopathy, strict definition	1.96e-199	0.608464
rs9272353	6-32636679-G-C	intron	GWAS	FinnGen_R12	Diabetic retinopathy, strict definition	1.96e-199	0.608464
rs9272353	6-32636679-G-C	intron	GWAS	FinnGen_R12	Diabetic retinopathy, strict definition	1.96e-199	0.608464
rs9272353	6-32636679-G-C	intron	GWAS	FinnGen_R12	Reimbursement for rheumatic diseases	2.93e-199	0.308836
rs9272353	6-32636679-G-C	intron	GWAS	FinnGen_R12	Reimbursement for rheumatic diseases	2.93e-199	0.308836
rs9272353	6-32636679-G-C	intron	GWAS	FinnGen_R12	Reimbursement for rheumatic diseases	2.93e-199	0.308836
rs9272353	6-32636679-G-C	intron	GWAS	FGR12_UKBB	Hypothyroidism, strict autoimmune	1e-174	0.202
rs9272353	6-32636679-G-C	intron	GWAS	FGR12_UKBB	Hypothyroidism, strict autoimmune	1e-174	0.202
rs9272353	6-32636679-G-C	intron	GWAS	FGR12_UKBB	Hypothyroidism, strict autoimmune	1e-174	0.202
rs9272353	6-32636679-G-C	intron	GWAS	FinnGen_drugs	L01 Antineoplastic agents	8.15e-170	0.0406919
rs9272353	6-32636679-G-C	intron	GWAS	FinnGen_drugs	L01 Antineoplastic agents	8.15e-170	0.0406919
rs9272353	6-32636679-G-C	intron	GWAS	FinnGen_drugs	L01 Antineoplastic agents	8.15e-170	0.0406919
rs9272353	6-32636679-G-C	intron	GWAS	Kanta_2025_03	Hemoglobin A1c/Hemoglobin.total in Blood [mmol/mol], sample-wise median	8.24e-156	0.0739005
rs9272353	6-32636679-G-C	intron	GWAS	Kanta_2025_03	Hemoglobin A1c/Hemoglobin.total in Blood [mmol/mol], sample-wise median	8.24e-156	0.0739005
rs9272353	6-32636679-G-C	intron	GWAS	Kanta_2025_03	Hemoglobin A1c/Hemoglobin.total in Blood [mmol/mol], sample-wise median	8.24e-156	0.0739005
rs9272353	6-32636679-G-C	intron	GWAS	FinnGen_R12	Diabetic retinopathy (more control exclusions)	3.84e-152	0.419504
rs9272353	6-32636679-G-C	intron	GWAS	FinnGen_R12	Diabetic retinopathy (more control exclusions)	3.84e-152	0.419504
rs9272353	6-32636679-G-C	intron	GWAS	FinnGen_R12	Diabetic retinopathy (more control exclusions)	3.84e-152	0.419504
rs9272353	6-32636679-G-C	intron	GWAS	Kanta_2025_03	Cyclic citrullinated peptide Ab [Units/volume] in Serum [u/ml]	2e-149	0.608257
rs9272353	6-32636679-G-C	intron	GWAS	Kanta_2025_03	Cyclic citrullinated peptide Ab [Units/volume] in Serum [u/ml]	2e-149	0.608257
rs9272353	6-32636679-G-C	intron	GWAS	Kanta_2025_03	Cyclic citrullinated peptide Ab [Units/volume] in Serum [u/ml]	2e-149	0.608257
rs9272353	6-32636679-G-C	intron	GWAS	FinnGen_R12	Diabetic retinopathy	4.69e-138	0.382808
rs9272353	6-32636679-G-C	intron	GWAS	FinnGen_R12	Diabetic retinopathy	4.69e-138	0.382808
rs9272353	6-32636679-G-C	intron	GWAS	FinnGen_R12	Diabetic retinopathy	4.69e-138	0.382808
rs9272353	6-32636679-G-C	intron	GWAS	FinnGen_R12	Polyarthropathies	5.51e-135	0.22404
rs9272353	6-32636679-G-C	intron	GWAS	FinnGen_R12	Polyarthropathies	5.51e-135	0.22404
rs9272353	6-32636679-G-C	intron	GWAS	FinnGen_R12	Polyarthropathies	5.51e-135	0.22404
rs9272353	6-32636679-G-C	intron	GWAS	FGR12_UKBB	Other (seronegative) rheumatoid arthritis, wide	1e-130	0.406
rs9272353	6-32636679-G-C	intron	GWAS	FGR12_UKBB	Other (seronegative) rheumatoid arthritis, wide	1e-130	0.406
rs9272353	6-32636679-G-C	intron	GWAS	FGR12_UKBB	Other (seronegative) rheumatoid arthritis, wide	1e-130	0.406
rs9272353	6-32636679-G-C	intron	GWAS	Open_Targets_22.09	Rheumatoid arthritis	4.7e-126	0.00694853
rs9272353	6-32636679-G-C	intron	GWAS	Open_Targets_22.09	Rheumatoid arthritis	4.7e-126	0.00694853
rs9272353	6-32636679-G-C	intron	GWAS	Open_Targets_22.09	Rheumatoid arthritis	4.7e-126	0.00694853
rs9272353	6-32636679-G-C	intron	GWAS	FGR12_UKBB	Coeliac disease	1e-125	-0.534
rs9272353	6-32636679-G-C	intron	GWAS	FGR12_UKBB	Coeliac disease	1e-125	-0.534
rs9272353	6-32636679-G-C	intron	GWAS	FGR12_UKBB	Coeliac disease	1e-125	-0.534
rs9272353	6-32636679-G-C	intron	GWAS	FinnGen_R12	Other retinal disorders	1.34e-125	0.243344
rs9272353	6-32636679-G-C	intron	GWAS	FinnGen_R12	Other retinal disorders	1.34e-125	0.243344
rs9272353	6-32636679-G-C	intron	GWAS	FinnGen_R12	Other retinal disorders	1.34e-125	0.243344
rs9272353	6-32636679-G-C	intron	GWAS	FinnGen_R12	Second line medication for Crohn's disease	2.07e-125	0.250472
rs9272353	6-32636679-G-C	intron	GWAS	FinnGen_R12	Second line medication for Crohn's disease	2.07e-125	0.250472
rs9272353	6-32636679-G-C	intron	GWAS	FinnGen_R12	Second line medication for Crohn's disease	2.07e-125	0.250472
rs9272353	6-32636679-G-C	intron	GWAS	FinnGen_drugs	TOTAL Total number of drug purchases	3.59e-117	0.0495233
rs9272353	6-32636679-G-C	intron	GWAS	FinnGen_drugs	TOTAL Total number of drug purchases	3.59e-117	0.0495233
rs9272353	6-32636679-G-C	intron	GWAS	FinnGen_drugs	TOTAL Total number of drug purchases	3.59e-117	0.0495233
rs9272353	6-32636679-G-C	intron	GWAS	FinnGen_MVP_UKBB_meta	Asthma (more control exclusions)	5.89e-115	0.129
rs9272353	6-32636679-G-C	intron	GWAS	FinnGen_MVP_UKBB_meta	Asthma (more control exclusions)	5.89e-115	0.129
rs9272353	6-32636679-G-C	intron	GWAS	FinnGen_MVP_UKBB_meta	Asthma (more control exclusions)	5.89e-115	0.129
rs9272353	6-32636679-G-C	intron	GWAS	FinnGen_drugs	NON J01 TOTAL Total number of purchases excl. antibacterials	2.73e-112	0.0477282
rs9272353	6-32636679-G-C	intron	GWAS	FinnGen_drugs	NON J01 TOTAL Total number of purchases excl. antibacterials	2.73e-112	0.0477282
rs9272353	6-32636679-G-C	intron	GWAS	FinnGen_drugs	NON J01 TOTAL Total number of purchases excl. antibacterials	2.73e-112	0.0477282
rs9272353	6-32636679-G-C	intron	GWAS	FinnGen_R12	Hypothyroidism, strict autoimmune	7.82e-110	0.189677
rs9272353	6-32636679-G-C	intron	GWAS	FinnGen_R12	Hypothyroidism, strict autoimmune	7.82e-110	0.189677
rs9272353	6-32636679-G-C	intron	GWAS	FinnGen_R12	Hypothyroidism, strict autoimmune	7.82e-110	0.189677
rs9272353	6-32636679-G-C	intron	GWAS	FinnGen_R12	Disorders of choroid and retina	1.16e-102	0.191652
rs9272353	6-32636679-G-C	intron	GWAS	FinnGen_R12	Disorders of choroid and retina	1.16e-102	0.191652
rs9272353	6-32636679-G-C	intron	GWAS	FinnGen_R12	Disorders of choroid and retina	1.16e-102	0.191652
rs9272353	6-32636679-G-C	intron	GWAS	FinnGen_R12	Diabetic maculopathy	4.41e-101	0.517413
rs9272353	6-32636679-G-C	intron	GWAS	FinnGen_R12	Diabetic maculopathy	4.41e-101	0.517413
rs9272353	6-32636679-G-C	intron	GWAS	FinnGen_R12	Diabetic maculopathy	4.41e-101	0.517413
rs9272353	6-32636679-G-C	intron	GWAS	Open_Targets_22.09	White blood cell count	3.24e-97	0.054108
rs9272353	6-32636679-G-C	intron	GWAS	Open_Targets_22.09	White blood cell count	3.24e-97	0.054108
rs9272353	6-32636679-G-C	intron	GWAS	Open_Targets_22.09	White blood cell count	3.24e-97	0.054108
rs9272353	6-32636679-G-C	intron	GWAS	FinnGen_R12	Other/unspecified rheumatoid arthritis	6.57e-95	0.474613
rs9272353	6-32636679-G-C	intron	GWAS	FinnGen_R12	Other/unspecified rheumatoid arthritis	6.57e-95	0.474613
rs9272353	6-32636679-G-C	intron	GWAS	FinnGen_R12	Other/unspecified rheumatoid arthritis	6.57e-95	0.474613
rs9272353	6-32636679-G-C	intron	GWAS	FinnGen_MVP_UKBB_meta	Nasal polyp	5.25e-90	0.289
rs9272353	6-32636679-G-C	intron	GWAS	FinnGen_MVP_UKBB_meta	Nasal polyp	5.25e-90	0.289
rs9272353	6-32636679-G-C	intron	GWAS	FinnGen_MVP_UKBB_meta	Nasal polyp	5.25e-90	0.289
rs9272353	6-32636679-G-C	intron	GWAS	Open_Targets_22.09	Neutrophil count	5.26e-89	0.052759
rs9272353	6-32636679-G-C	intron	GWAS	Open_Targets_22.09	Neutrophil count	5.26e-89	0.052759
rs9272353	6-32636679-G-C	intron	GWAS	Open_Targets_22.09	Neutrophil count	5.26e-89	0.052759
rs9272353	6-32636679-G-C	intron	GWAS	FinnGen_drugs	H02AB Glucocorticoids	5.62e-88	0.0421161
rs9272353	6-32636679-G-C	intron	GWAS	FinnGen_drugs	H02AB Glucocorticoids	5.62e-88	0.0421161
rs9272353	6-32636679-G-C	intron	GWAS	FinnGen_drugs	H02AB Glucocorticoids	5.62e-88	0.0421161
rs9272353	6-32636679-G-C	intron	GWAS	FGR12_UKBB	Polymyalgia rheumatica	1e-86	0.372
rs9272353	6-32636679-G-C	intron	GWAS	FGR12_UKBB	Polymyalgia rheumatica	1e-86	0.372
rs9272353	6-32636679-G-C	intron	GWAS	FGR12_UKBB	Polymyalgia rheumatica	1e-86	0.372
rs9272353	6-32636679-G-C	intron	GWAS	Open_Targets_22.09	White blood cell count	7.9e-82	0.0548743
rs9272353	6-32636679-G-C	intron	GWAS	Open_Targets_22.09	White blood cell count	7.9e-82	0.0548743
rs9272353	6-32636679-G-C	intron	GWAS	Open_Targets_22.09	White blood cell count	7.9e-82	0.0548743
rs9272353	6-32636679-G-C	intron	GWAS	FGR12_UKBB	Asthma (more control exclusions)	2e-81	0.13
rs9272353	6-32636679-G-C	intron	GWAS	FGR12_UKBB	Asthma (more control exclusions)	2e-81	0.13
rs9272353	6-32636679-G-C	intron	GWAS	FGR12_UKBB	Asthma (more control exclusions)	2e-81	0.13
rs9272353	6-32636679-G-C	intron	GWAS	FGR12_UKBB	Nasal polyp	1.58e-79	0.308
rs9272353	6-32636679-G-C	intron	GWAS	FGR12_UKBB	Nasal polyp	1.58e-79	0.308
rs9272353	6-32636679-G-C	intron	GWAS	FGR12_UKBB	Nasal polyp	1.58e-79	0.308
rs9272353	6-32636679-G-C	intron	GWAS	Kanta_2025_03	Glucose [Moles/volume] in Serum or Plasma [mmol/l], sample-wise median	2.07e-79	0.0690966
rs9272353	6-32636679-G-C	intron	GWAS	Kanta_2025_03	Glucose [Moles/volume] in Serum or Plasma [mmol/l], sample-wise median	2.07e-79	0.0690966
rs9272353	6-32636679-G-C	intron	GWAS	Kanta_2025_03	Glucose [Moles/volume] in Serum or Plasma [mmol/l], sample-wise median	2.07e-79	0.0690966
rs9272353	6-32636679-G-C	intron	GWAS	FinnGen_MVP_UKBB_meta	Other disorders of glucose regulation and pancreatic internal secretion	1.55e-77	0.321
rs9272353	6-32636679-G-C	intron	GWAS	FinnGen_MVP_UKBB_meta	Other disorders of glucose regulation and pancreatic internal secretion	1.55e-77	0.321
rs9272353	6-32636679-G-C	intron	GWAS	FinnGen_MVP_UKBB_meta	Other disorders of glucose regulation and pancreatic internal secretion	1.55e-77	0.321
rs9272353	6-32636679-G-C	intron	GWAS	Open_Targets_22.09	Neutrophil count	1.6e-75	0.0532692
rs9272353	6-32636679-G-C	intron	GWAS	Open_Targets_22.09	Neutrophil count	1.6e-75	0.0532692
rs9272353	6-32636679-G-C	intron	GWAS	Open_Targets_22.09	Neutrophil count	1.6e-75	0.0532692
rs9272353	6-32636679-G-C	intron	GWAS	FinnGen_R12	First line medication for Crohn's disease	1.36e-74	0.114541
rs9272353	6-32636679-G-C	intron	GWAS	FinnGen_R12	First line medication for Crohn's disease	1.36e-74	0.114541
rs9272353	6-32636679-G-C	intron	GWAS	FinnGen_R12	First line medication for Crohn's disease	1.36e-74	0.114541
rs9272353	6-32636679-G-C	intron	GWAS	FinnGen_R12	Other (seronegative) rheumatoid arthritis, wide	5.32e-74	0.343682
rs9272353	6-32636679-G-C	intron	GWAS	FinnGen_R12	Other (seronegative) rheumatoid arthritis, wide	5.32e-74	0.343682
rs9272353	6-32636679-G-C	intron	GWAS	FinnGen_R12	Other (seronegative) rheumatoid arthritis, wide	5.32e-74	0.343682
rs9272353	6-32636679-G-C	intron	GWAS	FGR12_UKBB	Diabetic nephropathy (more control exclusions)	1.58e-65	0.384
rs9272353	6-32636679-G-C	intron	GWAS	FGR12_UKBB	Diabetic nephropathy (more control exclusions)	1.58e-65	0.384
rs9272353	6-32636679-G-C	intron	GWAS	FGR12_UKBB	Diabetic nephropathy (more control exclusions)	1.58e-65	0.384
rs9272353	6-32636679-G-C	intron	GWAS	FinnGen_R12	Diabetic nephropathy (more control exclusions)	6.08e-64	0.398727
rs9272353	6-32636679-G-C	intron	GWAS	FinnGen_R12	Diabetic nephropathy (more control exclusions)	6.08e-64	0.398727
rs9272353	6-32636679-G-C	intron	GWAS	FinnGen_R12	Diabetic nephropathy (more control exclusions)	6.08e-64	0.398727
rs9272353	6-32636679-G-C	intron	GWAS	FinnGen_drugs	J01 Antibacterials for systemic use	2.04e-63	0.0422655
rs9272353	6-32636679-G-C	intron	GWAS	FinnGen_drugs	J01 Antibacterials for systemic use	2.04e-63	0.0422655
rs9272353	6-32636679-G-C	intron	GWAS	FinnGen_drugs	J01 Antibacterials for systemic use	2.04e-63	0.0422655
rs9272353	6-32636679-G-C	intron	GWAS	Open_Targets_22.09	Asthma	3.6e-63	0.0146006
rs9272353	6-32636679-G-C	intron	GWAS	Open_Targets_22.09	Asthma	3.6e-63	0.0146006
rs9272353	6-32636679-G-C	intron	GWAS	Open_Targets_22.09	Asthma	3.6e-63	0.0146006
rs9272353	6-32636679-G-C	intron	GWAS	Open_Targets_22.09	Hypothyroidism or myxedema	5.7e-63	0.0099094
rs9272353	6-32636679-G-C	intron	GWAS	Open_Targets_22.09	Hypothyroidism or myxedema	5.7e-63	0.0099094
rs9272353	6-32636679-G-C	intron	GWAS	Open_Targets_22.09	Hypothyroidism or myxedema	5.7e-63	0.0099094
rs9272353	6-32636679-G-C	intron	GWAS	FinnGen_R12	Other disorders of glucose regulation and pancreatic internal secretion	5.73e-63	0.46348
rs9272353	6-32636679-G-C	intron	GWAS	FinnGen_R12	Other disorders of glucose regulation and pancreatic internal secretion	5.73e-63	0.46348
rs9272353	6-32636679-G-C	intron	GWAS	FinnGen_R12	Other disorders of glucose regulation and pancreatic internal secretion	5.73e-63	0.46348
rs9272353	6-32636679-G-C	intron	GWAS	Open_Targets_22.09	Respiratory or ear-nose-throat disease	1.4e-58	0.016876
rs9272353	6-32636679-G-C	intron	GWAS	Open_Targets_22.09	Respiratory or ear-nose-throat disease	1.4e-58	0.016876
rs9272353	6-32636679-G-C	intron	GWAS	Open_Targets_22.09	Respiratory or ear-nose-throat disease	1.4e-58	0.016876
rs9272353	6-32636679-G-C	intron	GWAS	Kanta_2025_03	Fasting glucose [Moles/volume] in Serum or Plasma [mmol/l], sample-wise median	4.25e-57	0.0430637
rs9272353	6-32636679-G-C	intron	GWAS	Kanta_2025_03	Fasting glucose [Moles/volume] in Serum or Plasma [mmol/l], sample-wise median	4.25e-57	0.0430637
rs9272353	6-32636679-G-C	intron	GWAS	Kanta_2025_03	Fasting glucose [Moles/volume] in Serum or Plasma [mmol/l], sample-wise median	4.25e-57	0.0430637
rs9272353	6-32636679-G-C	intron	GWAS	Kanta_2025_03	Cholesterol in HDL [Moles/volume] in Serum or Plasma [mmol/l], sample-wise median	3.39e-56	0.040151
rs9272353	6-32636679-G-C	intron	GWAS	Kanta_2025_03	Cholesterol in HDL [Moles/volume] in Serum or Plasma [mmol/l], sample-wise median	3.39e-56	0.040151
rs9272353	6-32636679-G-C	intron	GWAS	Kanta_2025_03	Cholesterol in HDL [Moles/volume] in Serum or Plasma [mmol/l], sample-wise median	3.39e-56	0.040151
rs9272353	6-32636679-G-C	intron	GWAS	Open_Targets_22.09	Eosinophil counts	1.08e-55	0.043089
rs9272353	6-32636679-G-C	intron	GWAS	Open_Targets_22.09	Eosinophil counts	1.08e-55	0.043089
rs9272353	6-32636679-G-C	intron	GWAS	Open_Targets_22.09	Eosinophil counts	1.08e-55	0.043089
rs9272353	6-32636679-G-C	intron	GWAS	FinnGen_R12	Biological medication for rheuma	7.02e-55	0.320781
rs9272353	6-32636679-G-C	intron	GWAS	FinnGen_R12	Biological medication for rheuma	7.02e-55	0.320781
rs9272353	6-32636679-G-C	intron	GWAS	FinnGen_R12	Biological medication for rheuma	7.02e-55	0.320781
rs9272353	6-32636679-G-C	intron	GWAS	FinnGen_drugs	H03AA Thyroid hormones	3.92e-54	0.0253071
rs9272353	6-32636679-G-C	intron	GWAS	FinnGen_drugs	H03AA Thyroid hormones	3.92e-54	0.0253071
rs9272353	6-32636679-G-C	intron	GWAS	FinnGen_drugs	H03AA Thyroid hormones	3.92e-54	0.0253071
rs9272353	6-32636679-G-C	intron	GWAS	Open_Targets_22.09	Eosinophil counts	1.3e-52	0.0437421
rs9272353	6-32636679-G-C	intron	GWAS	Open_Targets_22.09	Eosinophil counts	1.3e-52	0.0437421
rs9272353	6-32636679-G-C	intron	GWAS	Open_Targets_22.09	Eosinophil counts	1.3e-52	0.0437421
rs9272353	6-32636679-G-C	intron	GWAS	FinnGen_R12	Nasal polyp	1.39e-51	0.282571
rs9272353	6-32636679-G-C	intron	GWAS	FinnGen_R12	Nasal polyp	1.39e-51	0.282571
rs9272353	6-32636679-G-C	intron	GWAS	FinnGen_R12	Nasal polyp	1.39e-51	0.282571
rs9272353	6-32636679-G-C	intron	GWAS	FinnGen_MVP_UKBB_meta	Ulcerative colitis (strict definition, require KELA, min 2 HDR)	1.51e-51	-0.242
rs9272353	6-32636679-G-C	intron	GWAS	FinnGen_MVP_UKBB_meta	Ulcerative colitis (strict definition, require KELA, min 2 HDR)	1.51e-51	-0.242
rs9272353	6-32636679-G-C	intron	GWAS	FinnGen_MVP_UKBB_meta	Ulcerative colitis (strict definition, require KELA, min 2 HDR)	1.51e-51	-0.242
rs9272353	6-32636679-G-C	intron	GWAS	FGR12_UKBB	Type 2 diabetes, wide definition	2.51e-51	0.104
rs9272353	6-32636679-G-C	intron	GWAS	FGR12_UKBB	Type 2 diabetes, wide definition	2.51e-51	0.104
rs9272353	6-32636679-G-C	intron	GWAS	FGR12_UKBB	Type 2 diabetes, wide definition	2.51e-51	0.104
rs9272353	6-32636679-G-C	intron	GWAS	FinnGen_drugs	P01 Antiprotozoals	3.58e-51	0.0299883
rs9272353	6-32636679-G-C	intron	GWAS	FinnGen_drugs	P01 Antiprotozoals	3.58e-51	0.0299883
rs9272353	6-32636679-G-C	intron	GWAS	FinnGen_drugs	P01 Antiprotozoals	3.58e-51	0.0299883
rs9272353	6-32636679-G-C	intron	GWAS	FinnGen_drugs	R03AC Selective beta-2-adrenoceptor agonists	1.45e-49	0.0316924
rs9272353	6-32636679-G-C	intron	GWAS	FinnGen_drugs	R03AC Selective beta-2-adrenoceptor agonists	1.45e-49	0.0316924
rs9272353	6-32636679-G-C	intron	GWAS	FinnGen_drugs	R03AC Selective beta-2-adrenoceptor agonists	1.45e-49	0.0316924
rs9272353	6-32636679-G-C	intron	GWAS	FinnGen_drugs	R03 Anti-asthmatics	7.76e-49	0.0326492
rs9272353	6-32636679-G-C	intron	GWAS	FinnGen_drugs	R03 Anti-asthmatics	7.76e-49	0.0326492
rs9272353	6-32636679-G-C	intron	GWAS	FinnGen_drugs	R03 Anti-asthmatics	7.76e-49	0.0326492
rs9272353	6-32636679-G-C	intron	GWAS	FinnGen_drugs	L04A Immunosuppressive agents	8.99e-49	0.0181275
rs9272353	6-32636679-G-C	intron	GWAS	FinnGen_drugs	L04A Immunosuppressive agents	8.99e-49	0.0181275
rs9272353	6-32636679-G-C	intron	GWAS	FinnGen_drugs	L04A Immunosuppressive agents	8.99e-49	0.0181275
rs9272353	6-32636679-G-C	intron	GWAS	FGR12_UKBB	Chronic sinusitis	1e-48	0.165
rs9272353	6-32636679-G-C	intron	GWAS	FGR12_UKBB	Chronic sinusitis	1e-48	0.165
rs9272353	6-32636679-G-C	intron	GWAS	FGR12_UKBB	Chronic sinusitis	1e-48	0.165
rs9272353	6-32636679-G-C	intron	GWAS	FinnGen_R12	Glomerular disorders in diseases classified elsewhere	1.65e-48	0.365937
rs9272353	6-32636679-G-C	intron	GWAS	FinnGen_R12	Glomerular disorders in diseases classified elsewhere	1.65e-48	0.365937
rs9272353	6-32636679-G-C	intron	GWAS	FinnGen_R12	Glomerular disorders in diseases classified elsewhere	1.65e-48	0.365937
rs9272353	6-32636679-G-C	intron	GWAS	Open_Targets_22.09	Diabetes or endocrine disease	2.1e-48	0.0124618
rs9272353	6-32636679-G-C	intron	GWAS	Open_Targets_22.09	Diabetes or endocrine disease	2.1e-48	0.0124618
rs9272353	6-32636679-G-C	intron	GWAS	Open_Targets_22.09	Diabetes or endocrine disease	2.1e-48	0.0124618
rs9272353	6-32636679-G-C	intron	GWAS	FinnGen_R12	Type 2 diabetes, wide definition	9.75e-48	0.126308
rs9272353	6-32636679-G-C	intron	GWAS	FinnGen_R12	Type 2 diabetes, wide definition	9.75e-48	0.126308
rs9272353	6-32636679-G-C	intron	GWAS	FinnGen_R12	Type 2 diabetes, wide definition	9.75e-48	0.126308
rs9272353	6-32636679-G-C	intron	GWAS	FinnGen_drugs	A07EC Aminosalicylic acid and similar agents	1.19e-47	0.0194869
rs9272353	6-32636679-G-C	intron	GWAS	FinnGen_drugs	A07EC Aminosalicylic acid and similar agents	1.19e-47	0.0194869
rs9272353	6-32636679-G-C	intron	GWAS	FinnGen_drugs	A07EC Aminosalicylic acid and similar agents	1.19e-47	0.0194869
rs9272353	6-32636679-G-C	intron	GWAS	FinnGen_drugs	J01D Other beta-lactam antibacterials	1.96e-47	0.0361128
rs9272353	6-32636679-G-C	intron	GWAS	FinnGen_drugs	J01D Other beta-lactam antibacterials	1.96e-47	0.0361128
rs9272353	6-32636679-G-C	intron	GWAS	FinnGen_drugs	J01D Other beta-lactam antibacterials	1.96e-47	0.0361128
rs9272353	6-32636679-G-C	intron	GWAS	FGR12_UKBB	Type 1 diabetes, strict definition, subgroup 2	2e-47	0.495
rs9272353	6-32636679-G-C	intron	GWAS	FGR12_UKBB	Type 1 diabetes, strict definition, subgroup 2	2e-47	0.495
rs9272353	6-32636679-G-C	intron	GWAS	FGR12_UKBB	Type 1 diabetes, strict definition, subgroup 2	2e-47	0.495
rs9272353	6-32636679-G-C	intron	GWAS	FGR12_UKBB	Glomerular disorders in diseases classified elsewhere	3.98e-47	0.348
rs9272353	6-32636679-G-C	intron	GWAS	FGR12_UKBB	Glomerular disorders in diseases classified elsewhere	3.98e-47	0.348
rs9272353	6-32636679-G-C	intron	GWAS	FGR12_UKBB	Glomerular disorders in diseases classified elsewhere	3.98e-47	0.348
rs9272353	6-32636679-G-C	intron	GWAS	FGR12_UKBB	Viral warts	6.31e-47	0.19
rs9272353	6-32636679-G-C	intron	GWAS	FGR12_UKBB	Viral warts	6.31e-47	0.19
rs9272353	6-32636679-G-C	intron	GWAS	FGR12_UKBB	Viral warts	6.31e-47	0.19
rs9272353	6-32636679-G-C	intron	GWAS	FinnGen_drugs	R03A Adrenergics, inhalants	6.99e-46	0.030942
rs9272353	6-32636679-G-C	intron	GWAS	FinnGen_drugs	R03A Adrenergics, inhalants	6.99e-46	0.030942
rs9272353	6-32636679-G-C	intron	GWAS	FinnGen_drugs	R03A Adrenergics, inhalants	6.99e-46	0.030942
rs9272353	6-32636679-G-C	intron	GWAS	FinnGen_R12	Diabetic nephropathy	5.78e-45	0.323687
rs9272353	6-32636679-G-C	intron	GWAS	FinnGen_R12	Diabetic nephropathy	5.78e-45	0.323687
rs9272353	6-32636679-G-C	intron	GWAS	FinnGen_R12	Diabetic nephropathy	5.78e-45	0.323687
rs9272353	6-32636679-G-C	intron	GWAS	FinnGen_MVP_UKBB_meta	Inflammatory bowel disease, strict (require KELA)	7.08e-45	-0.17
rs9272353	6-32636679-G-C	intron	GWAS	FinnGen_MVP_UKBB_meta	Inflammatory bowel disease, strict (require KELA)	7.08e-45	-0.17
rs9272353	6-32636679-G-C	intron	GWAS	FinnGen_MVP_UKBB_meta	Inflammatory bowel disease, strict (require KELA)	7.08e-45	-0.17
rs9272353	6-32636679-G-C	intron	GWAS	FinnGen_drugs	R03BA Glucocorticoids	2.8e-44	0.0266887
rs9272353	6-32636679-G-C	intron	GWAS	FinnGen_drugs	R03BA Glucocorticoids	2.8e-44	0.0266887
rs9272353	6-32636679-G-C	intron	GWAS	FinnGen_drugs	R03BA Glucocorticoids	2.8e-44	0.0266887
rs9272353	6-32636679-G-C	intron	GWAS	FinnGen_R12	Asthma/COPD (KELA code 203)	3.6e-44	0.109746
rs9272353	6-32636679-G-C	intron	GWAS	FinnGen_R12	Asthma/COPD (KELA code 203)	3.6e-44	0.109746
rs9272353	6-32636679-G-C	intron	GWAS	FinnGen_R12	Asthma/COPD (KELA code 203)	3.6e-44	0.109746
rs9272353	6-32636679-G-C	intron	GWAS	FinnGen_drugs	J01C Beta-lactam antibacterials, penicillins	6.86e-44	0.0339241
rs9272353	6-32636679-G-C	intron	GWAS	FinnGen_drugs	J01C Beta-lactam antibacterials, penicillins	6.86e-44	0.0339241
rs9272353	6-32636679-G-C	intron	GWAS	FinnGen_drugs	J01C Beta-lactam antibacterials, penicillins	6.86e-44	0.0339241
rs9272353	6-32636679-G-C	intron	GWAS	FGR12_UKBB	Asthma (only as main-diagnosis) (more control exclusions)	7.94e-44	0.12
rs9272353	6-32636679-G-C	intron	GWAS	FGR12_UKBB	Asthma (only as main-diagnosis) (more control exclusions)	7.94e-44	0.12
rs9272353	6-32636679-G-C	intron	GWAS	FGR12_UKBB	Asthma (only as main-diagnosis) (more control exclusions)	7.94e-44	0.12
rs9272353	6-32636679-G-C	intron	GWAS	Kanta_2025_03	Leukocytes [#/volume] in Blood [e9/l], sample-wise median	1.19e-43	0.035806
rs9272353	6-32636679-G-C	intron	GWAS	Kanta_2025_03	Leukocytes [#/volume] in Blood [e9/l], sample-wise median	1.19e-43	0.035806
rs9272353	6-32636679-G-C	intron	GWAS	Kanta_2025_03	Leukocytes [#/volume] in Blood [e9/l], sample-wise median	1.19e-43	0.035806
rs9272353	6-32636679-G-C	intron	GWAS	FGR12_UKBB	Ulcerative colitis (strict definition, require KELA, min 2 HDR)	1.26e-43	-0.265
rs9272353	6-32636679-G-C	intron	GWAS	FGR12_UKBB	Ulcerative colitis (strict definition, require KELA, min 2 HDR)	1.26e-43	-0.265
rs9272353	6-32636679-G-C	intron	GWAS	FGR12_UKBB	Ulcerative colitis (strict definition, require KELA, min 2 HDR)	1.26e-43	-0.265
rs9272353	6-32636679-G-C	intron	GWAS	FinnGen_drugs	J01F Macrolides and lincosamides	6.93e-43	0.0321786
rs9272353	6-32636679-G-C	intron	GWAS	FinnGen_drugs	J01F Macrolides and lincosamides	6.93e-43	0.0321786
rs9272353	6-32636679-G-C	intron	GWAS	FinnGen_drugs	J01F Macrolides and lincosamides	6.93e-43	0.0321786
rs9272353	6-32636679-G-C	intron	GWAS	FinnGen_drugs	R01 Nasal preparations	1e-42	0.0312273
rs9272353	6-32636679-G-C	intron	GWAS	FinnGen_drugs	R01 Nasal preparations	1e-42	0.0312273
rs9272353	6-32636679-G-C	intron	GWAS	FinnGen_drugs	R01 Nasal preparations	1e-42	0.0312273
rs9272353	6-32636679-G-C	intron	GWAS	FinnGen_R12	Coeliac disease	3.37e-42	-0.365393
rs9272353	6-32636679-G-C	intron	GWAS	FinnGen_R12	Coeliac disease	3.37e-42	-0.365393
rs9272353	6-32636679-G-C	intron	GWAS	FinnGen_R12	Coeliac disease	3.37e-42	-0.365393
rs9272353	6-32636679-G-C	intron	GWAS	FinnGen_MVP_UKBB_meta	Chronic sinusitis	4.68e-42	0.106
rs9272353	6-32636679-G-C	intron	GWAS	FinnGen_MVP_UKBB_meta	Chronic sinusitis	4.68e-42	0.106
rs9272353	6-32636679-G-C	intron	GWAS	FinnGen_MVP_UKBB_meta	Chronic sinusitis	4.68e-42	0.106
rs9272353	6-32636679-G-C	intron	GWAS	FinnGen_R12	Asthma (more control exclusions)	1.35e-40	0.109713
rs9272353	6-32636679-G-C	intron	GWAS	FinnGen_R12	Asthma (more control exclusions)	1.35e-40	0.109713
rs9272353	6-32636679-G-C	intron	GWAS	FinnGen_R12	Asthma (more control exclusions)	1.35e-40	0.109713
rs9272353	6-32636679-G-C	intron	GWAS	FinnGen_R12	Disorders of the thyroid gland	3.09e-40	0.0971052
rs9272353	6-32636679-G-C	intron	GWAS	FinnGen_R12	Disorders of the thyroid gland	3.09e-40	0.0971052
rs9272353	6-32636679-G-C	intron	GWAS	FinnGen_R12	Disorders of the thyroid gland	3.09e-40	0.0971052
rs9272353	6-32636679-G-C	intron	GWAS	FinnGen_drugs	J01CA Penicillins with extended spectrum	5.39e-40	0.0305333
rs9272353	6-32636679-G-C	intron	GWAS	FinnGen_drugs	J01CA Penicillins with extended spectrum	5.39e-40	0.0305333
rs9272353	6-32636679-G-C	intron	GWAS	FinnGen_drugs	J01CA Penicillins with extended spectrum	5.39e-40	0.0305333
rs9272353	6-32636679-G-C	intron	GWAS	FinnGen_R12	Chronic sinusitis	6.28e-40	0.160919
rs9272353	6-32636679-G-C	intron	GWAS	FinnGen_R12	Chronic sinusitis	6.28e-40	0.160919
rs9272353	6-32636679-G-C	intron	GWAS	FinnGen_R12	Chronic sinusitis	6.28e-40	0.160919
rs9272353	6-32636679-G-C	intron	GWAS	FinnGen_MVP_UKBB_meta	Glomerular disorders in diseases classified elsewhere	9.12e-40	0.27
rs9272353	6-32636679-G-C	intron	GWAS	FinnGen_MVP_UKBB_meta	Glomerular disorders in diseases classified elsewhere	9.12e-40	0.27
rs9272353	6-32636679-G-C	intron	GWAS	FinnGen_MVP_UKBB_meta	Glomerular disorders in diseases classified elsewhere	9.12e-40	0.27
rs9272353	6-32636679-G-C	intron	GWAS	Open_Targets_22.09	Thyroid problem (not cancer)	1.1e-39	0.00857884
rs9272353	6-32636679-G-C	intron	GWAS	Open_Targets_22.09	Thyroid problem (not cancer)	1.1e-39	0.00857884
rs9272353	6-32636679-G-C	intron	GWAS	Open_Targets_22.09	Thyroid problem (not cancer)	1.1e-39	0.00857884
rs9272353	6-32636679-G-C	intron	GWAS	FGR12_UKBB	Inflammatory bowel disease, strict (require KELA)	3.16e-39	-0.189
rs9272353	6-32636679-G-C	intron	GWAS	FGR12_UKBB	Inflammatory bowel disease, strict (require KELA)	3.16e-39	-0.189
rs9272353	6-32636679-G-C	intron	GWAS	FGR12_UKBB	Inflammatory bowel disease, strict (require KELA)	3.16e-39	-0.189
rs9272353	6-32636679-G-C	intron	GWAS	FinnGen_drugs	R03B Other anti-asthmatics, inhalants	7.59e-39	0.0255999
rs9272353	6-32636679-G-C	intron	GWAS	FinnGen_drugs	R03B Other anti-asthmatics, inhalants	7.59e-39	0.0255999
rs9272353	6-32636679-G-C	intron	GWAS	FinnGen_drugs	R03B Other anti-asthmatics, inhalants	7.59e-39	0.0255999
rs9272353	6-32636679-G-C	intron	GWAS	FinnGen_R12	Polymyalgia rheumatica	1.89e-38	0.315279
rs9272353	6-32636679-G-C	intron	GWAS	FinnGen_R12	Polymyalgia rheumatica	1.89e-38	0.315279
rs9272353	6-32636679-G-C	intron	GWAS	FinnGen_R12	Polymyalgia rheumatica	1.89e-38	0.315279
rs9272353	6-32636679-G-C	intron	GWAS	FinnGen_drugs	R01AD Corticosteroids	2.22e-38	0.0289155
rs9272353	6-32636679-G-C	intron	GWAS	FinnGen_drugs	R01AD Corticosteroids	2.22e-38	0.0289155
rs9272353	6-32636679-G-C	intron	GWAS	FinnGen_drugs	R01AD Corticosteroids	2.22e-38	0.0289155
rs9272353	6-32636679-G-C	intron	GWAS	FinnGen_drugs	R01A Nasal decongestants for topical use	2.99e-38	0.0289164
rs9272353	6-32636679-G-C	intron	GWAS	FinnGen_drugs	R01A Nasal decongestants for topical use	2.99e-38	0.0289164
rs9272353	6-32636679-G-C	intron	GWAS	FinnGen_drugs	R01A Nasal decongestants for topical use	2.99e-38	0.0289164
rs9272353	6-32636679-G-C	intron	GWAS	FinnGen_R12	Glomerular diseases	1.43e-37	0.255321
rs9272353	6-32636679-G-C	intron	GWAS	FinnGen_R12	Glomerular diseases	1.43e-37	0.255321
rs9272353	6-32636679-G-C	intron	GWAS	FinnGen_R12	Glomerular diseases	1.43e-37	0.255321
rs9272353	6-32636679-G-C	intron	GWAS	FinnGen_R12	Chronic lower respiratory diseases	1.56e-36	0.0834629
rs9272353	6-32636679-G-C	intron	GWAS	FinnGen_R12	Chronic lower respiratory diseases	1.56e-36	0.0834629
rs9272353	6-32636679-G-C	intron	GWAS	FinnGen_R12	Chronic lower respiratory diseases	1.56e-36	0.0834629
rs9272353	6-32636679-G-C	intron	GWAS	FinnGen_R12	Diabetic neuropathy	1.47e-35	0.336811
rs9272353	6-32636679-G-C	intron	GWAS	FinnGen_R12	Diabetic neuropathy	1.47e-35	0.336811
rs9272353	6-32636679-G-C	intron	GWAS	FinnGen_R12	Diabetic neuropathy	1.47e-35	0.336811
rs9272353	6-32636679-G-C	intron	GWAS	FGR12_UKBB	Seronegative rheumatoid arthritis	1.58e-35	0.281
rs9272353	6-32636679-G-C	intron	GWAS	FGR12_UKBB	Seronegative rheumatoid arthritis	1.58e-35	0.281
rs9272353	6-32636679-G-C	intron	GWAS	FGR12_UKBB	Seronegative rheumatoid arthritis	1.58e-35	0.281
rs9272353	6-32636679-G-C	intron	GWAS	FinnGen_drugs	J01FA Macrolides	2.03e-35	0.0285465
rs9272353	6-32636679-G-C	intron	GWAS	FinnGen_drugs	J01FA Macrolides	2.03e-35	0.0285465
rs9272353	6-32636679-G-C	intron	GWAS	FinnGen_drugs	J01FA Macrolides	2.03e-35	0.0285465
rs9272353	6-32636679-G-C	intron	GWAS	FinnGen_R12	Viral warts	4.42e-35	0.325387
rs9272353	6-32636679-G-C	intron	GWAS	FinnGen_R12	Viral warts	4.42e-35	0.325387
rs9272353	6-32636679-G-C	intron	GWAS	FinnGen_R12	Viral warts	4.42e-35	0.325387
rs9272353	6-32636679-G-C	intron	GWAS	FinnGen_R12	Inflammatory bowel disease, strict (require KELA)	9.81e-35	-0.223035
rs9272353	6-32636679-G-C	intron	GWAS	FinnGen_R12	Inflammatory bowel disease, strict (require KELA)	9.81e-35	-0.223035
rs9272353	6-32636679-G-C	intron	GWAS	FinnGen_R12	Inflammatory bowel disease, strict (require KELA)	9.81e-35	-0.223035
rs9272353	6-32636679-G-C	intron	GWAS	FinnGen_R12	Ulcerative colitis (strict definition, require KELA, min 2 HDR)	1.02e-33	-0.271157
rs9272353	6-32636679-G-C	intron	GWAS	FinnGen_R12	Ulcerative colitis (strict definition, require KELA, min 2 HDR)	1.02e-33	-0.271157
rs9272353	6-32636679-G-C	intron	GWAS	FinnGen_R12	Ulcerative colitis (strict definition, require KELA, min 2 HDR)	1.02e-33	-0.271157
rs9272353	6-32636679-G-C	intron	GWAS	FinnGen_R12	Asthma (only as main-diagnosis) (more control exclusions)	3.13e-33	0.107933
rs9272353	6-32636679-G-C	intron	GWAS	FinnGen_R12	Asthma (only as main-diagnosis) (more control exclusions)	3.13e-33	0.107933
rs9272353	6-32636679-G-C	intron	GWAS	FinnGen_R12	Asthma (only as main-diagnosis) (more control exclusions)	3.13e-33	0.107933
rs9272353	6-32636679-G-C	intron	GWAS	FinnGen_drugs	J01 LE25 Antibacterials, younger individuals	3.18e-33	0.0548023
rs9272353	6-32636679-G-C	intron	GWAS	FinnGen_drugs	J01 LE25 Antibacterials, younger individuals	3.18e-33	0.0548023
rs9272353	6-32636679-G-C	intron	GWAS	FinnGen_drugs	J01 LE25 Antibacterials, younger individuals	3.18e-33	0.0548023
rs9272353	6-32636679-G-C	intron	GWAS	FinnGen_R12	Suggestive for eosinophilic asthma	4.08e-33	0.336701
rs9272353	6-32636679-G-C	intron	GWAS	FinnGen_R12	Suggestive for eosinophilic asthma	4.08e-33	0.336701
rs9272353	6-32636679-G-C	intron	GWAS	FinnGen_R12	Suggestive for eosinophilic asthma	4.08e-33	0.336701
rs9272353	6-32636679-G-C	intron	GWAS	Kanta_2025_03	Thyrotropin [Units/volume] in Serum or Plasma [mu/l], sample-wise median	4.09e-32	0.0345566
rs9272353	6-32636679-G-C	intron	GWAS	Kanta_2025_03	Thyrotropin [Units/volume] in Serum or Plasma [mu/l], sample-wise median	4.09e-32	0.0345566
rs9272353	6-32636679-G-C	intron	GWAS	Kanta_2025_03	Thyrotropin [Units/volume] in Serum or Plasma [mu/l], sample-wise median	4.09e-32	0.0345566
rs9272353	6-32636679-G-C	intron	GWAS	FGR12_UKBB	Intestinal malabsorption	6.31e-32	-0.355
rs9272353	6-32636679-G-C	intron	GWAS	FGR12_UKBB	Intestinal malabsorption	6.31e-32	-0.355
rs9272353	6-32636679-G-C	intron	GWAS	FGR12_UKBB	Intestinal malabsorption	6.31e-32	-0.355
rs9272353	6-32636679-G-C	intron	GWAS	FinnGen_drugs	A12A CALCIUM	1.39e-30	0.019767
rs9272353	6-32636679-G-C	intron	GWAS	FinnGen_drugs	A12A CALCIUM	1.39e-30	0.019767
rs9272353	6-32636679-G-C	intron	GWAS	FinnGen_drugs	A12A CALCIUM	1.39e-30	0.019767
rs9272353	6-32636679-G-C	intron	GWAS	Kanta_2025_03	Glutamate decarboxylase 65 Ab [Units/volume] in Serum [iu/ml]	2.77e-30	0.805715
rs9272353	6-32636679-G-C	intron	GWAS	Kanta_2025_03	Glutamate decarboxylase 65 Ab [Units/volume] in Serum [iu/ml]	2.77e-30	0.805715
rs9272353	6-32636679-G-C	intron	GWAS	Kanta_2025_03	Glutamate decarboxylase 65 Ab [Units/volume] in Serum [iu/ml]	2.77e-30	0.805715
rs9272353	6-32636679-G-C	intron	GWAS	FinnGen_drugs	J01A Tetracyclines	3.12e-30	0.0266024
rs9272353	6-32636679-G-C	intron	GWAS	FinnGen_drugs	J01A Tetracyclines	3.12e-30	0.0266024
rs9272353	6-32636679-G-C	intron	GWAS	FinnGen_drugs	J01A Tetracyclines	3.12e-30	0.0266024
rs9272353	6-32636679-G-C	intron	GWAS	FinnGen_R12	Acute sinusitis	2.11e-28	0.119648
rs9272353	6-32636679-G-C	intron	GWAS	FinnGen_R12	Acute sinusitis	2.11e-28	0.119648
rs9272353	6-32636679-G-C	intron	GWAS	FinnGen_R12	Acute sinusitis	2.11e-28	0.119648
rs9272353	6-32636679-G-C	intron	GWAS	FGR12_UKBB	Giant cell arteritis	3.16e-28	0.431
rs9272353	6-32636679-G-C	intron	GWAS	FGR12_UKBB	Giant cell arteritis	3.16e-28	0.431
rs9272353	6-32636679-G-C	intron	GWAS	FGR12_UKBB	Giant cell arteritis	3.16e-28	0.431
rs9272353	6-32636679-G-C	intron	GWAS	Kanta_2025_03	Non HDL cholesterol (TC [3019900]-HDL[3019900]) in Serum or Plasma [mmol/l], sampe-wise median, quantitative, derived	4.66e-28	-0.0318064
rs9272353	6-32636679-G-C	intron	GWAS	Kanta_2025_03	Non HDL cholesterol (TC [3019900]-HDL[3019900]) in Serum or Plasma [mmol/l], sampe-wise median, quantitative, derived	4.66e-28	-0.0318064
rs9272353	6-32636679-G-C	intron	GWAS	Kanta_2025_03	Non HDL cholesterol (TC [3019900]-HDL[3019900]) in Serum or Plasma [mmol/l], sampe-wise median, quantitative, derived	4.66e-28	-0.0318064
rs9272353	6-32636679-G-C	intron	GWAS	FinnGen_R12	Mucosal proctocolitis	2.3e-27	-0.276173
rs9272353	6-32636679-G-C	intron	GWAS	FinnGen_R12	Mucosal proctocolitis	2.3e-27	-0.276173
rs9272353	6-32636679-G-C	intron	GWAS	FinnGen_R12	Mucosal proctocolitis	2.3e-27	-0.276173
rs9272353	6-32636679-G-C	intron	GWAS	Open_Targets_22.09	Mean spheric corpuscular volume	4.7e-27	-0.0299098
rs9272353	6-32636679-G-C	intron	GWAS	Open_Targets_22.09	Mean spheric corpuscular volume	4.7e-27	-0.0299098
rs9272353	6-32636679-G-C	intron	GWAS	Open_Targets_22.09	Mean spheric corpuscular volume	4.7e-27	-0.0299098
rs9272353	6-32636679-G-C	intron	GWAS	FinnGen_R12	Seronegative rheumatoid arthritis	7.87e-27	0.263667
rs9272353	6-32636679-G-C	intron	GWAS	FinnGen_R12	Seronegative rheumatoid arthritis	7.87e-27	0.263667
rs9272353	6-32636679-G-C	intron	GWAS	FinnGen_R12	Seronegative rheumatoid arthritis	7.87e-27	0.263667
rs9272353	6-32636679-G-C	intron	GWAS	Open_Targets_22.09	White blood cell count	9.6e-27	0.044404
rs9272353	6-32636679-G-C	intron	GWAS	Open_Targets_22.09	White blood cell count	9.6e-27	0.044404
rs9272353	6-32636679-G-C	intron	GWAS	Open_Targets_22.09	White blood cell count	9.6e-27	0.044404
rs9272353	6-32636679-G-C	intron	GWAS	FGR12_UKBB	Acute sinusitis	1e-26	0.0901
rs9272353	6-32636679-G-C	intron	GWAS	FGR12_UKBB	Acute sinusitis	1e-26	0.0901
rs9272353	6-32636679-G-C	intron	GWAS	FGR12_UKBB	Acute sinusitis	1e-26	0.0901
rs9272353	6-32636679-G-C	intron	GWAS	FinnGen_R12	Asthma-related infections	1.48e-26	0.110913
rs9272353	6-32636679-G-C	intron	GWAS	FinnGen_R12	Asthma-related infections	1.48e-26	0.110913
rs9272353	6-32636679-G-C	intron	GWAS	FinnGen_R12	Asthma-related infections	1.48e-26	0.110913
rs9272353	6-32636679-G-C	intron	GWAS	FinnGen_R12	Other necrotizing vasculopathies (FG)	3.46e-26	0.375055
rs9272353	6-32636679-G-C	intron	GWAS	FinnGen_R12	Other necrotizing vasculopathies (FG)	3.46e-26	0.375055
rs9272353	6-32636679-G-C	intron	GWAS	FinnGen_R12	Other necrotizing vasculopathies (FG)	3.46e-26	0.375055
rs9272353	6-32636679-G-C	intron	GWAS	FGR12_UKBB	Asthma-related acute respiratory infections	6.31e-26	0.115
rs9272353	6-32636679-G-C	intron	GWAS	FGR12_UKBB	Asthma-related acute respiratory infections	6.31e-26	0.115
rs9272353	6-32636679-G-C	intron	GWAS	FGR12_UKBB	Asthma-related acute respiratory infections	6.31e-26	0.115
rs9272353	6-32636679-G-C	intron	GWAS	Kanta_2025_03	Rheumatoid factor [Units/volume] in Serum or Plasma [iu/ml], sample-wise median	1.61e-25	0.117655
rs9272353	6-32636679-G-C	intron	GWAS	Kanta_2025_03	Rheumatoid factor [Units/volume] in Serum or Plasma [iu/ml], sample-wise median	1.61e-25	0.117655
rs9272353	6-32636679-G-C	intron	GWAS	Kanta_2025_03	Rheumatoid factor [Units/volume] in Serum or Plasma [iu/ml], sample-wise median	1.61e-25	0.117655
rs9272353	6-32636679-G-C	intron	GWAS	Open_Targets_22.09	Granulocyte count	1.77e-25	0.0433287
rs9272353	6-32636679-G-C	intron	GWAS	Open_Targets_22.09	Granulocyte count	1.77e-25	0.0433287
rs9272353	6-32636679-G-C	intron	GWAS	Open_Targets_22.09	Granulocyte count	1.77e-25	0.0433287
rs9272353	6-32636679-G-C	intron	GWAS	Open_Targets_22.09	Sum neutrophil eosinophil counts	1.83e-25	0.0432472
rs9272353	6-32636679-G-C	intron	GWAS	Open_Targets_22.09	Sum neutrophil eosinophil counts	1.83e-25	0.0432472
rs9272353	6-32636679-G-C	intron	GWAS	Open_Targets_22.09	Sum neutrophil eosinophil counts	1.83e-25	0.0432472
rs9272353	6-32636679-G-C	intron	GWAS	FinnGen_R12	Noninfective enteritis and colitis	4.04e-25	-0.126927
rs9272353	6-32636679-G-C	intron	GWAS	FinnGen_R12	Noninfective enteritis and colitis	4.04e-25	-0.126927
rs9272353	6-32636679-G-C	intron	GWAS	FinnGen_R12	Noninfective enteritis and colitis	4.04e-25	-0.126927
rs9272353	6-32636679-G-C	intron	GWAS	Open_Targets_22.09	Myeloid white cell count	8.09e-25	0.0428372
rs9272353	6-32636679-G-C	intron	GWAS	Open_Targets_22.09	Myeloid white cell count	8.09e-25	0.0428372
rs9272353	6-32636679-G-C	intron	GWAS	Open_Targets_22.09	Myeloid white cell count	8.09e-25	0.0428372
rs9272353	6-32636679-G-C	intron	GWAS	Open_Targets_22.09	Monocyte percentage of white cells	8.9e-25	-0.0294269
rs9272353	6-32636679-G-C	intron	GWAS	Open_Targets_22.09	Monocyte percentage of white cells	8.9e-25	-0.0294269
rs9272353	6-32636679-G-C	intron	GWAS	Open_Targets_22.09	Monocyte percentage of white cells	8.9e-25	-0.0294269
rs9272353	6-32636679-G-C	intron	GWAS	FinnGen_drugs	R03AK Adrenergics and other anti-asthmatics	1.51e-24	0.0184971
rs9272353	6-32636679-G-C	intron	GWAS	FinnGen_drugs	R03AK Adrenergics and other anti-asthmatics	1.51e-24	0.0184971
rs9272353	6-32636679-G-C	intron	GWAS	FinnGen_drugs	R03AK Adrenergics and other anti-asthmatics	1.51e-24	0.0184971
rs9272353	6-32636679-G-C	intron	GWAS	FGR12_UKBB	Statin medication	3.16e-24	0.0541
rs9272353	6-32636679-G-C	intron	GWAS	FGR12_UKBB	Statin medication	3.16e-24	0.0541
rs9272353	6-32636679-G-C	intron	GWAS	FGR12_UKBB	Statin medication	3.16e-24	0.0541
rs9272353	6-32636679-G-C	intron	GWAS	Kanta_2025_03	Glucose [Presence] in Urine by Test strip [estimate]	7.49e-24	0.20516
rs9272353	6-32636679-G-C	intron	GWAS	Kanta_2025_03	Glucose [Presence] in Urine by Test strip [estimate]	7.49e-24	0.20516
rs9272353	6-32636679-G-C	intron	GWAS	Kanta_2025_03	Glucose [Presence] in Urine by Test strip [estimate]	7.49e-24	0.20516
rs9272353	6-32636679-G-C	intron	GWAS	Open_Targets_22.09	Neutrophil count	5.45e-23	0.0409092
rs9272353	6-32636679-G-C	intron	GWAS	Open_Targets_22.09	Neutrophil count	5.45e-23	0.0409092
rs9272353	6-32636679-G-C	intron	GWAS	Open_Targets_22.09	Neutrophil count	5.45e-23	0.0409092
rs9272353	6-32636679-G-C	intron	GWAS	Open_Targets_22.09	Sum basophil neutrophil counts	7.52e-23	0.0408471
rs9272353	6-32636679-G-C	intron	GWAS	Open_Targets_22.09	Sum basophil neutrophil counts	7.52e-23	0.0408471
rs9272353	6-32636679-G-C	intron	GWAS	Open_Targets_22.09	Sum basophil neutrophil counts	7.52e-23	0.0408471
rs9272353	6-32636679-G-C	intron	GWAS	FinnGen_MVP_UKBB_meta	Other malignant neoplasms of skin (=non-melanoma skin cancer), excluding all cancers (controls excluding all cancers)	1.23e-22	-0.0361
rs9272353	6-32636679-G-C	intron	GWAS	FinnGen_MVP_UKBB_meta	Other malignant neoplasms of skin (=non-melanoma skin cancer), excluding all cancers (controls excluding all cancers)	1.23e-22	-0.0361
rs9272353	6-32636679-G-C	intron	GWAS	FinnGen_MVP_UKBB_meta	Other malignant neoplasms of skin (=non-melanoma skin cancer), excluding all cancers (controls excluding all cancers)	1.23e-22	-0.0361
rs9272353	6-32636679-G-C	intron	GWAS	FinnGen_R12	Statin medication	1.67e-22	0.0607404
rs9272353	6-32636679-G-C	intron	GWAS	FinnGen_R12	Statin medication	1.67e-22	0.0607404
rs9272353	6-32636679-G-C	intron	GWAS	FinnGen_R12	Statin medication	1.67e-22	0.0607404
rs9272353	6-32636679-G-C	intron	GWAS	FinnGen_MVP_UKBB_meta	Acute sinusitis	3.31e-22	0.0675
rs9272353	6-32636679-G-C	intron	GWAS	FinnGen_MVP_UKBB_meta	Acute sinusitis	3.31e-22	0.0675
rs9272353	6-32636679-G-C	intron	GWAS	FinnGen_MVP_UKBB_meta	Acute sinusitis	3.31e-22	0.0675
rs9272353	6-32636679-G-C	intron	GWAS	FinnGen_R12	Temporal arteritis	3.61e-22	0.449318
rs9272353	6-32636679-G-C	intron	GWAS	FinnGen_R12	Temporal arteritis	3.61e-22	0.449318
rs9272353	6-32636679-G-C	intron	GWAS	FinnGen_R12	Temporal arteritis	3.61e-22	0.449318
rs9272353	6-32636679-G-C	intron	GWAS	FinnGen_MVP_UKBB_meta	Malignant neoplasm of skin, excluding all cancers (controls excluding all cancers)	4.57e-22	-0.0296
rs9272353	6-32636679-G-C	intron	GWAS	FinnGen_MVP_UKBB_meta	Malignant neoplasm of skin, excluding all cancers (controls excluding all cancers)	4.57e-22	-0.0296
rs9272353	6-32636679-G-C	intron	GWAS	FinnGen_MVP_UKBB_meta	Malignant neoplasm of skin, excluding all cancers (controls excluding all cancers)	4.57e-22	-0.0296
rs9272353	6-32636679-G-C	intron	GWAS	Kanta_2025_03	Cholesterol in LDL [Moles/volume] in Serum or Plasma [mmol/l], sample-wise median	5.83e-22	-0.0271855
rs9272353	6-32636679-G-C	intron	GWAS	Kanta_2025_03	Cholesterol in LDL [Moles/volume] in Serum or Plasma [mmol/l], sample-wise median	5.83e-22	-0.0271855
rs9272353	6-32636679-G-C	intron	GWAS	Kanta_2025_03	Cholesterol in LDL [Moles/volume] in Serum or Plasma [mmol/l], sample-wise median	5.83e-22	-0.0271855
rs9272353	6-32636679-G-C	intron	GWAS	FinnGen_R12	Giant cell arteritis	1.41e-21	0.420074
rs9272353	6-32636679-G-C	intron	GWAS	FinnGen_R12	Giant cell arteritis	1.41e-21	0.420074
rs9272353	6-32636679-G-C	intron	GWAS	FinnGen_R12	Giant cell arteritis	1.41e-21	0.420074
rs9272353	6-32636679-G-C	intron	GWAS	FinnGen_R12	Asthma, unspecified (mode)	2.17e-21	0.102914
rs9272353	6-32636679-G-C	intron	GWAS	FinnGen_R12	Asthma, unspecified (mode)	2.17e-21	0.102914
rs9272353	6-32636679-G-C	intron	GWAS	FinnGen_R12	Asthma, unspecified (mode)	2.17e-21	0.102914
rs9272353	6-32636679-G-C	intron	GWAS	Kanta_2025_03	Platelets [#/volume] in Blood [e9/l], sample-wise median	3.8e-21	0.0227956
rs9272353	6-32636679-G-C	intron	GWAS	Kanta_2025_03	Platelets [#/volume] in Blood [e9/l], sample-wise median	3.8e-21	0.0227956
rs9272353	6-32636679-G-C	intron	GWAS	Kanta_2025_03	Platelets [#/volume] in Blood [e9/l], sample-wise median	3.8e-21	0.0227956
rs9272353	6-32636679-G-C	intron	GWAS	Open_Targets_22.09	Lymphocyte percentage of white cells	8.3e-21	-0.0271708
rs9272353	6-32636679-G-C	intron	GWAS	Open_Targets_22.09	Lymphocyte percentage of white cells	8.3e-21	-0.0271708
rs9272353	6-32636679-G-C	intron	GWAS	Open_Targets_22.09	Lymphocyte percentage of white cells	8.3e-21	-0.0271708
rs9272353	6-32636679-G-C	intron	GWAS	FinnGen_MVP_UKBB_meta	Glomerular diseases	9.55e-21	0.134
rs9272353	6-32636679-G-C	intron	GWAS	FinnGen_MVP_UKBB_meta	Glomerular diseases	9.55e-21	0.134
rs9272353	6-32636679-G-C	intron	GWAS	FinnGen_MVP_UKBB_meta	Glomerular diseases	9.55e-21	0.134
rs9272353	6-32636679-G-C	intron	GWAS	Open_Targets_22.09	Eosinophil counts	1.36e-20	0.0383855
rs9272353	6-32636679-G-C	intron	GWAS	Open_Targets_22.09	Eosinophil counts	1.36e-20	0.0383855
rs9272353	6-32636679-G-C	intron	GWAS	Open_Targets_22.09	Eosinophil counts	1.36e-20	0.0383855
rs9272353	6-32636679-G-C	intron	GWAS	FinnGen_drugs	R03D Other anti-asthmatics for systemic use	2.76e-20	0.0145486
rs9272353	6-32636679-G-C	intron	GWAS	FinnGen_drugs	R03D Other anti-asthmatics for systemic use	2.76e-20	0.0145486
rs9272353	6-32636679-G-C	intron	GWAS	FinnGen_drugs	R03D Other anti-asthmatics for systemic use	2.76e-20	0.0145486
rs9272353	6-32636679-G-C	intron	GWAS	Open_Targets_22.09	Eosinophil percentage of white cells	3.8e-20	0.0264411
rs9272353	6-32636679-G-C	intron	GWAS	Open_Targets_22.09	Eosinophil percentage of white cells	3.8e-20	0.0264411
rs9272353	6-32636679-G-C	intron	GWAS	Open_Targets_22.09	Eosinophil percentage of white cells	3.8e-20	0.0264411
rs9272353	6-32636679-G-C	intron	GWAS	Open_Targets_22.09	Sum eosinophil basophil counts	6.29e-20	0.0377496
rs9272353	6-32636679-G-C	intron	GWAS	Open_Targets_22.09	Sum eosinophil basophil counts	6.29e-20	0.0377496
rs9272353	6-32636679-G-C	intron	GWAS	Open_Targets_22.09	Sum eosinophil basophil counts	6.29e-20	0.0377496
rs9272353	6-32636679-G-C	intron	GWAS	Open_Targets_22.09	Neutrophil percentage of white cells	1.6e-19	0.0263231
rs9272353	6-32636679-G-C	intron	GWAS	Open_Targets_22.09	Neutrophil percentage of white cells	1.6e-19	0.0263231
rs9272353	6-32636679-G-C	intron	GWAS	Open_Targets_22.09	Neutrophil percentage of white cells	1.6e-19	0.0263231
rs9272353	6-32636679-G-C	intron	GWAS	Open_Targets_22.09	Diabetes	2.2e-19	0.00528035
rs9272353	6-32636679-G-C	intron	GWAS	Open_Targets_22.09	Diabetes	2.2e-19	0.00528035
rs9272353	6-32636679-G-C	intron	GWAS	Open_Targets_22.09	Diabetes	2.2e-19	0.00528035
rs9272353	6-32636679-G-C	intron	GWAS	FinnGen_R12	Other diseases of upper respiratory tract	2.48e-19	0.0528073
rs9272353	6-32636679-G-C	intron	GWAS	FinnGen_R12	Other diseases of upper respiratory tract	2.48e-19	0.0528073
rs9272353	6-32636679-G-C	intron	GWAS	FinnGen_R12	Other diseases of upper respiratory tract	2.48e-19	0.0528073
rs9272353	6-32636679-G-C	intron	GWAS	Kanta_2025_03	Tissue transglutaminase IgA Ab [Units/volume] in Serum [u/ml]	2.67e-19	-0.433192
rs9272353	6-32636679-G-C	intron	GWAS	Kanta_2025_03	Tissue transglutaminase IgA Ab [Units/volume] in Serum [u/ml]	2.67e-19	-0.433192
rs9272353	6-32636679-G-C	intron	GWAS	Kanta_2025_03	Tissue transglutaminase IgA Ab [Units/volume] in Serum [u/ml]	2.67e-19	-0.433192
rs9272353	6-32636679-G-C	intron	GWAS	FinnGen_R12	Drug-induced hypoglycaemia without coma	4.53e-19	0.570206
rs9272353	6-32636679-G-C	intron	GWAS	FinnGen_R12	Drug-induced hypoglycaemia without coma	4.53e-19	0.570206
rs9272353	6-32636679-G-C	intron	GWAS	FinnGen_R12	Drug-induced hypoglycaemia without coma	4.53e-19	0.570206
rs9272353	6-32636679-G-C	intron	GWAS	FinnGen_drugs	C09AA ACE inhibitors, plain	7.48e-19	0.0157611
rs9272353	6-32636679-G-C	intron	GWAS	FinnGen_drugs	C09AA ACE inhibitors, plain	7.48e-19	0.0157611
rs9272353	6-32636679-G-C	intron	GWAS	FinnGen_drugs	C09AA ACE inhibitors, plain	7.48e-19	0.0157611
rs9272353	6-32636679-G-C	intron	GWAS	FinnGen_R12	Asthma-related acute respiratory infections	1.39e-18	0.105919
rs9272353	6-32636679-G-C	intron	GWAS	FinnGen_R12	Asthma-related acute respiratory infections	1.39e-18	0.105919
rs9272353	6-32636679-G-C	intron	GWAS	FinnGen_R12	Asthma-related acute respiratory infections	1.39e-18	0.105919
rs9272353	6-32636679-G-C	intron	GWAS	Open_Targets_22.09	Asthma	2.43e-18	0.101555
rs9272353	6-32636679-G-C	intron	GWAS	Open_Targets_22.09	Asthma	2.43e-18	0.101555
rs9272353	6-32636679-G-C	intron	GWAS	Open_Targets_22.09	Asthma	2.43e-18	0.101555
rs9272353	6-32636679-G-C	intron	GWAS	Kanta_2025_03	Neutrophils [#/volume] in Blood by Automated count [e9/l], sample-wise median	5.6e-18	0.0335034
rs9272353	6-32636679-G-C	intron	GWAS	Kanta_2025_03	Neutrophils [#/volume] in Blood by Automated count [e9/l], sample-wise median	5.6e-18	0.0335034
rs9272353	6-32636679-G-C	intron	GWAS	Kanta_2025_03	Neutrophils [#/volume] in Blood by Automated count [e9/l], sample-wise median	5.6e-18	0.0335034
rs9272353	6-32636679-G-C	intron	GWAS	FinnGen_R12	Asthma-related pneumonia	1.05e-17	0.118822
rs9272353	6-32636679-G-C	intron	GWAS	FinnGen_R12	Asthma-related pneumonia	1.05e-17	0.118822
rs9272353	6-32636679-G-C	intron	GWAS	FinnGen_R12	Asthma-related pneumonia	1.05e-17	0.118822
rs9272353	6-32636679-G-C	intron	GWAS	Open_Targets_22.09	Joint disorder	1.2e-17	0.00764163
rs9272353	6-32636679-G-C	intron	GWAS	Open_Targets_22.09	Joint disorder	1.2e-17	0.00764163
rs9272353	6-32636679-G-C	intron	GWAS	Open_Targets_22.09	Joint disorder	1.2e-17	0.00764163
rs9272353	6-32636679-G-C	intron	GWAS	Open_Targets_22.09	Appendicular lean mass	1.71e-17	-0.0217
rs9272353	6-32636679-G-C	intron	GWAS	Open_Targets_22.09	Appendicular lean mass	1.71e-17	-0.0217
rs9272353	6-32636679-G-C	intron	GWAS	Open_Targets_22.09	Appendicular lean mass	1.71e-17	-0.0217
rs9272353	6-32636679-G-C	intron	GWAS	FinnGen_R12	Dialysis	1.78e-17	0.368683
rs9272353	6-32636679-G-C	intron	GWAS	FinnGen_R12	Dialysis	1.78e-17	0.368683
rs9272353	6-32636679-G-C	intron	GWAS	FinnGen_R12	Dialysis	1.78e-17	0.368683
rs9272353	6-32636679-G-C	intron	GWAS	FinnGen_R12	Ulcerative colitis, NAS	1.98e-17	-0.204472
rs9272353	6-32636679-G-C	intron	GWAS	FinnGen_R12	Ulcerative colitis, NAS	1.98e-17	-0.204472
rs9272353	6-32636679-G-C	intron	GWAS	FinnGen_R12	Ulcerative colitis, NAS	1.98e-17	-0.204472
rs9272353	6-32636679-G-C	intron	GWAS	FGR12_UKBB	Vitiligo	3.16e-17	0.409
rs9272353	6-32636679-G-C	intron	GWAS	FGR12_UKBB	Vitiligo	3.16e-17	0.409
rs9272353	6-32636679-G-C	intron	GWAS	FGR12_UKBB	Vitiligo	3.16e-17	0.409
rs9272353	6-32636679-G-C	intron	GWAS	FinnGen_drugs	C10AA Hmg coa reductase inhibitors	4.38e-17	0.0149587
rs9272353	6-32636679-G-C	intron	GWAS	FinnGen_drugs	C10AA Hmg coa reductase inhibitors	4.38e-17	0.0149587
rs9272353	6-32636679-G-C	intron	GWAS	FinnGen_drugs	C10AA Hmg coa reductase inhibitors	4.38e-17	0.0149587
rs9272353	6-32636679-G-C	intron	GWAS	FinnGen_R12	Thyrotoxicosis	4.46e-17	-0.151013
rs9272353	6-32636679-G-C	intron	GWAS	FinnGen_R12	Thyrotoxicosis	4.46e-17	-0.151013
rs9272353	6-32636679-G-C	intron	GWAS	FinnGen_R12	Thyrotoxicosis	4.46e-17	-0.151013
rs9272353	6-32636679-G-C	intron	GWAS	FGR12_UKBB	MS-disease / Multiple Sclerosis	7.94e-17	-0.238
rs9272353	6-32636679-G-C	intron	GWAS	FGR12_UKBB	MS-disease / Multiple Sclerosis	7.94e-17	-0.238
rs9272353	6-32636679-G-C	intron	GWAS	FGR12_UKBB	MS-disease / Multiple Sclerosis	7.94e-17	-0.238
rs9272353	6-32636679-G-C	intron	GWAS	FinnGen_R12	Other arthritis (FG)	3.08e-16	0.121031
rs9272353	6-32636679-G-C	intron	GWAS	FinnGen_R12	Other arthritis (FG)	3.08e-16	0.121031
rs9272353	6-32636679-G-C	intron	GWAS	FinnGen_R12	Other arthritis (FG)	3.08e-16	0.121031
rs9272353	6-32636679-G-C	intron	GWAS	FGR12_UKBB	Arthropathies in other diseases classified elsewhere	3.98e-16	0.357
rs9272353	6-32636679-G-C	intron	GWAS	FGR12_UKBB	Arthropathies in other diseases classified elsewhere	3.98e-16	0.357
rs9272353	6-32636679-G-C	intron	GWAS	FGR12_UKBB	Arthropathies in other diseases classified elsewhere	3.98e-16	0.357
rs9272353	6-32636679-G-C	intron	GWAS	FinnGen_R12	Arthropathies in other diseases classified elsewhere	7.03e-16	0.366823
rs9272353	6-32636679-G-C	intron	GWAS	FinnGen_R12	Arthropathies in other diseases classified elsewhere	7.03e-16	0.366823
rs9272353	6-32636679-G-C	intron	GWAS	FinnGen_R12	Arthropathies in other diseases classified elsewhere	7.03e-16	0.366823
rs9272353	6-32636679-G-C	intron	GWAS	FinnGen_R12	COPD/asthma/ILD related infections	7.48e-16	0.0442264
rs9272353	6-32636679-G-C	intron	GWAS	FinnGen_R12	COPD/asthma/ILD related infections	7.48e-16	0.0442264
rs9272353	6-32636679-G-C	intron	GWAS	FinnGen_R12	COPD/asthma/ILD related infections	7.48e-16	0.0442264
rs9272353	6-32636679-G-C	intron	GWAS	FinnGen_MVP_UKBB_meta	Type 2 diabetes, definitions combined	8.71e-16	0.0359
rs9272353	6-32636679-G-C	intron	GWAS	FinnGen_MVP_UKBB_meta	Type 2 diabetes, definitions combined	8.71e-16	0.0359
rs9272353	6-32636679-G-C	intron	GWAS	FinnGen_MVP_UKBB_meta	Type 2 diabetes, definitions combined	8.71e-16	0.0359
rs9272353	6-32636679-G-C	intron	GWAS	FinnGen_R12	Disorders of sclera, cornea, iris and ciliary body	1.02e-15	0.0886727
rs9272353	6-32636679-G-C	intron	GWAS	FinnGen_R12	Disorders of sclera, cornea, iris and ciliary body	1.02e-15	0.0886727
rs9272353	6-32636679-G-C	intron	GWAS	FinnGen_R12	Disorders of sclera, cornea, iris and ciliary body	1.02e-15	0.0886727
rs9272353	6-32636679-G-C	intron	GWAS	Open_Targets_22.09	Nasal or sinus disorder	1.2e-15	0.00260811
rs9272353	6-32636679-G-C	intron	GWAS	Open_Targets_22.09	Nasal or sinus disorder	1.2e-15	0.00260811
rs9272353	6-32636679-G-C	intron	GWAS	Open_Targets_22.09	Nasal or sinus disorder	1.2e-15	0.00260811
rs9272353	6-32636679-G-C	intron	GWAS	FGR12_UKBB	Thyrotoxicosis with diffuse goitre	1.26e-15	-0.188
rs9272353	6-32636679-G-C	intron	GWAS	FGR12_UKBB	Thyrotoxicosis with diffuse goitre	1.26e-15	-0.188
rs9272353	6-32636679-G-C	intron	GWAS	FGR12_UKBB	Thyrotoxicosis with diffuse goitre	1.26e-15	-0.188
rs9272353	6-32636679-G-C	intron	GWAS	FGR12_UKBB	Malignant neoplasm of skin, excluding all cancers (controls excluding all cancers)	1.58e-15	-0.0628
rs9272353	6-32636679-G-C	intron	GWAS	FGR12_UKBB	Malignant neoplasm of skin, excluding all cancers (controls excluding all cancers)	1.58e-15	-0.0628
rs9272353	6-32636679-G-C	intron	GWAS	FGR12_UKBB	Malignant neoplasm of skin, excluding all cancers (controls excluding all cancers)	1.58e-15	-0.0628
rs9272353	6-32636679-G-C	intron	GWAS	FinnGen_R12	Type 1 diabetes, strict definition, subgroup 2	1.62e-15	0.992517
rs9272353	6-32636679-G-C	intron	GWAS	FinnGen_R12	Type 1 diabetes, strict definition, subgroup 2	1.62e-15	0.992517
rs9272353	6-32636679-G-C	intron	GWAS	FinnGen_R12	Type 1 diabetes, strict definition, subgroup 2	1.62e-15	0.992517
rs9272353	6-32636679-G-C	intron	GWAS	FinnGen_R12	Ulcerative ileocolitis	1.85e-15	-0.380486
rs9272353	6-32636679-G-C	intron	GWAS	FinnGen_R12	Ulcerative ileocolitis	1.85e-15	-0.380486
rs9272353	6-32636679-G-C	intron	GWAS	FinnGen_R12	Ulcerative ileocolitis	1.85e-15	-0.380486
rs9272353	6-32636679-G-C	intron	GWAS	FinnGen_R12	Charcot foot	1.97e-15	0.515967
rs9272353	6-32636679-G-C	intron	GWAS	FinnGen_R12	Charcot foot	1.97e-15	0.515967
rs9272353	6-32636679-G-C	intron	GWAS	FinnGen_R12	Charcot foot	1.97e-15	0.515967
rs9272353	6-32636679-G-C	intron	GWAS	FinnGen_R12	Thyrotoxicosis with diffuse goitre	2.77e-15	-0.194069
rs9272353	6-32636679-G-C	intron	GWAS	FinnGen_R12	Thyrotoxicosis with diffuse goitre	2.77e-15	-0.194069
rs9272353	6-32636679-G-C	intron	GWAS	FinnGen_R12	Thyrotoxicosis with diffuse goitre	2.77e-15	-0.194069
rs9272353	6-32636679-G-C	intron	GWAS	FinnGen_R12	Ulcer of lower limb, not elsewhere classified	2.86e-15	0.190399
rs9272353	6-32636679-G-C	intron	GWAS	FinnGen_R12	Ulcer of lower limb, not elsewhere classified	2.86e-15	0.190399
rs9272353	6-32636679-G-C	intron	GWAS	FinnGen_R12	Ulcer of lower limb, not elsewhere classified	2.86e-15	0.190399
rs9272353	6-32636679-G-C	intron	GWAS	FinnGen_MVP_UKBB_meta	Corneal ulcer	4.37e-15	0.145
rs9272353	6-32636679-G-C	intron	GWAS	FinnGen_MVP_UKBB_meta	Corneal ulcer	4.37e-15	0.145
rs9272353	6-32636679-G-C	intron	GWAS	FinnGen_MVP_UKBB_meta	Corneal ulcer	4.37e-15	0.145
rs9272353	6-32636679-G-C	intron	GWAS	FinnGen_R12	Hypothyroidism, drug reimbursement	5.54e-15	0.139868
rs9272353	6-32636679-G-C	intron	GWAS	FinnGen_R12	Hypothyroidism, drug reimbursement	5.54e-15	0.139868
rs9272353	6-32636679-G-C	intron	GWAS	FinnGen_R12	Hypothyroidism, drug reimbursement	5.54e-15	0.139868
rs9272353	6-32636679-G-C	intron	GWAS	FinnGen_R12	Other maternal disorders predominantly related to pregnancy	5.62e-15	0.0739571
rs9272353	6-32636679-G-C	intron	GWAS	FinnGen_R12	Other maternal disorders predominantly related to pregnancy	5.62e-15	0.0739571
rs9272353	6-32636679-G-C	intron	GWAS	FinnGen_R12	Other maternal disorders predominantly related to pregnancy	5.62e-15	0.0739571
rs9272353	6-32636679-G-C	intron	GWAS	FinnGen_drugs	D07 CORTICOSTEROIDS FOR TOPICAL USE	7.51e-15	0.0177189
rs9272353	6-32636679-G-C	intron	GWAS	FinnGen_drugs	D07 CORTICOSTEROIDS FOR TOPICAL USE	7.51e-15	0.0177189
rs9272353	6-32636679-G-C	intron	GWAS	FinnGen_drugs	D07 CORTICOSTEROIDS FOR TOPICAL USE	7.51e-15	0.0177189
rs9272353	6-32636679-G-C	intron	GWAS	Open_Targets_22.09	Neutralising antibody response to interferon beta therapy in multiple sclerosis (presence of antibodies; IFNŒ≤-1b subcutaneous)	8.02e-15	1.2204
rs9272353	6-32636679-G-C	intron	GWAS	Open_Targets_22.09	Neutralising antibody response to interferon beta therapy in multiple sclerosis (presence of antibodies; IFNŒ≤-1b subcutaneous)	8.02e-15	1.2204
rs9272353	6-32636679-G-C	intron	GWAS	Open_Targets_22.09	Neutralising antibody response to interferon beta therapy in multiple sclerosis (presence of antibodies; IFNŒ≤-1b subcutaneous)	8.02e-15	1.2204
rs9272353	6-32636679-G-C	intron	GWAS	FGR12_UKBB	Childhood asthma (age<16) (more control exclusions)	1e-14	0.157
rs9272353	6-32636679-G-C	intron	GWAS	FGR12_UKBB	Childhood asthma (age<16) (more control exclusions)	1e-14	0.157
rs9272353	6-32636679-G-C	intron	GWAS	FGR12_UKBB	Childhood asthma (age<16) (more control exclusions)	1e-14	0.157
rs9272353	6-32636679-G-C	intron	GWAS	FGR12_UKBB	Microscopic polyangiitis	1.26e-14	0.733
rs9272353	6-32636679-G-C	intron	GWAS	FGR12_UKBB	Microscopic polyangiitis	1.26e-14	0.733
rs9272353	6-32636679-G-C	intron	GWAS	FGR12_UKBB	Microscopic polyangiitis	1.26e-14	0.733
rs9272353	6-32636679-G-C	intron	GWAS	FGR12_UKBB	Graves disease, strict definition	2e-14	-0.223
rs9272353	6-32636679-G-C	intron	GWAS	FGR12_UKBB	Graves disease, strict definition	2e-14	-0.223
rs9272353	6-32636679-G-C	intron	GWAS	FGR12_UKBB	Graves disease, strict definition	2e-14	-0.223
rs9272353	6-32636679-G-C	intron	GWAS	FinnGen_MVP_UKBB_meta	Hypertension, essential	2.04e-14	0.0329
rs9272353	6-32636679-G-C	intron	GWAS	FinnGen_MVP_UKBB_meta	Hypertension, essential	2.04e-14	0.0329
rs9272353	6-32636679-G-C	intron	GWAS	FinnGen_MVP_UKBB_meta	Hypertension, essential	2.04e-14	0.0329
rs9272353	6-32636679-G-C	intron	GWAS	FGR12_UKBB	Other arthritis (FG)	2.51e-14	0.0945
rs9272353	6-32636679-G-C	intron	GWAS	FGR12_UKBB	Other arthritis (FG)	2.51e-14	0.0945
rs9272353	6-32636679-G-C	intron	GWAS	FGR12_UKBB	Other arthritis (FG)	2.51e-14	0.0945
rs9272353	6-32636679-G-C	intron	GWAS	FinnGen_R12	Graves disease, strict definition	2.91e-14	-0.22848
rs9272353	6-32636679-G-C	intron	GWAS	FinnGen_R12	Graves disease, strict definition	2.91e-14	-0.22848
rs9272353	6-32636679-G-C	intron	GWAS	FinnGen_R12	Graves disease, strict definition	2.91e-14	-0.22848
rs9272353	6-32636679-G-C	intron	GWAS	FinnGen_MVP_UKBB_meta	Hypertension	3.09e-14	0.0322
rs9272353	6-32636679-G-C	intron	GWAS	FinnGen_MVP_UKBB_meta	Hypertension	3.09e-14	0.0322
rs9272353	6-32636679-G-C	intron	GWAS	FinnGen_MVP_UKBB_meta	Hypertension	3.09e-14	0.0322
rs9272353	6-32636679-G-C	intron	GWAS	FinnGen_drugs	R05 Cough and cold preparations	3.31e-14	0.0167791
rs9272353	6-32636679-G-C	intron	GWAS	FinnGen_drugs	R05 Cough and cold preparations	3.31e-14	0.0167791
rs9272353	6-32636679-G-C	intron	GWAS	FinnGen_drugs	R05 Cough and cold preparations	3.31e-14	0.0167791
rs9272353	6-32636679-G-C	intron	GWAS	FGR12_UKBB	Otitis externa	3.98e-14	0.134
rs9272353	6-32636679-G-C	intron	GWAS	FGR12_UKBB	Otitis externa	3.98e-14	0.134
rs9272353	6-32636679-G-C	intron	GWAS	FGR12_UKBB	Otitis externa	3.98e-14	0.134
rs9272353	6-32636679-G-C	intron	GWAS	FinnGen_R12	Acute upper respiratory infections	5.15e-14	0.0491222
rs9272353	6-32636679-G-C	intron	GWAS	FinnGen_R12	Acute upper respiratory infections	5.15e-14	0.0491222
rs9272353	6-32636679-G-C	intron	GWAS	FinnGen_R12	Acute upper respiratory infections	5.15e-14	0.0491222
rs9272353	6-32636679-G-C	intron	GWAS	FinnGen_R12	Otitis externa	5.33e-14	0.136763
rs9272353	6-32636679-G-C	intron	GWAS	FinnGen_R12	Otitis externa	5.33e-14	0.136763
rs9272353	6-32636679-G-C	intron	GWAS	FinnGen_R12	Otitis externa	5.33e-14	0.136763
rs9272353	6-32636679-G-C	intron	GWAS	Kanta_2025_03	Creatinine [Moles/volume] in Serum or Plasma [umol/l], sample-wise median	5.84e-14	-0.0169358
rs9272353	6-32636679-G-C	intron	GWAS	Kanta_2025_03	Creatinine [Moles/volume] in Serum or Plasma [umol/l], sample-wise median	5.84e-14	-0.0169358
rs9272353	6-32636679-G-C	intron	GWAS	Kanta_2025_03	Creatinine [Moles/volume] in Serum or Plasma [umol/l], sample-wise median	5.84e-14	-0.0169358
rs9272353	6-32636679-G-C	intron	GWAS	FGR12_UKBB	Corneal ulcer	6.31e-14	0.147
rs9272353	6-32636679-G-C	intron	GWAS	FGR12_UKBB	Corneal ulcer	6.31e-14	0.147
rs9272353	6-32636679-G-C	intron	GWAS	FGR12_UKBB	Corneal ulcer	6.31e-14	0.147
rs9272353	6-32636679-G-C	intron	GWAS	Open_Targets_22.09	Lymphocyte counts	6.63e-14	0.019553
rs9272353	6-32636679-G-C	intron	GWAS	Open_Targets_22.09	Lymphocyte counts	6.63e-14	0.019553
rs9272353	6-32636679-G-C	intron	GWAS	Open_Targets_22.09	Lymphocyte counts	6.63e-14	0.019553
rs9272353	6-32636679-G-C	intron	GWAS	FinnGen_R12	Adhesive capsulitis of shoulder	7.15e-14	0.154741
rs9272353	6-32636679-G-C	intron	GWAS	FinnGen_R12	Adhesive capsulitis of shoulder	7.15e-14	0.154741
rs9272353	6-32636679-G-C	intron	GWAS	FinnGen_R12	Adhesive capsulitis of shoulder	7.15e-14	0.154741
rs9272353	6-32636679-G-C	intron	GWAS	FinnGen_R12	Trigger finger	1.09e-13	0.167525
rs9272353	6-32636679-G-C	intron	GWAS	FinnGen_R12	Trigger finger	1.09e-13	0.167525
rs9272353	6-32636679-G-C	intron	GWAS	FinnGen_R12	Trigger finger	1.09e-13	0.167525
rs9272353	6-32636679-G-C	intron	GWAS	FinnGen_R12	Ulcerative rectosigmoiditis	1.29e-13	-0.238979
rs9272353	6-32636679-G-C	intron	GWAS	FinnGen_R12	Ulcerative rectosigmoiditis	1.29e-13	-0.238979
rs9272353	6-32636679-G-C	intron	GWAS	FinnGen_R12	Ulcerative rectosigmoiditis	1.29e-13	-0.238979
rs9272353	6-32636679-G-C	intron	GWAS	Open_Targets_22.09	Binding antibody response to interferon beta therapy in multiple sclerosis (antibody levels; IFNŒ≤-1b subcutaneous)	1.34e-13	0.4844
rs9272353	6-32636679-G-C	intron	GWAS	Open_Targets_22.09	Binding antibody response to interferon beta therapy in multiple sclerosis (antibody levels; IFNŒ≤-1b subcutaneous)	1.34e-13	0.4844
rs9272353	6-32636679-G-C	intron	GWAS	Open_Targets_22.09	Binding antibody response to interferon beta therapy in multiple sclerosis (antibody levels; IFNŒ≤-1b subcutaneous)	1.34e-13	0.4844
rs9272353	6-32636679-G-C	intron	GWAS	FGR12_UKBB	Actinic keratosis	1.58e-13	-0.1
rs9272353	6-32636679-G-C	intron	GWAS	FGR12_UKBB	Thyrotoxicosis	1.58e-13	-0.121
rs9272353	6-32636679-G-C	intron	GWAS	FGR12_UKBB	Actinic keratosis	1.58e-13	-0.1
rs9272353	6-32636679-G-C	intron	GWAS	FGR12_UKBB	Thyrotoxicosis	1.58e-13	-0.121
rs9272353	6-32636679-G-C	intron	GWAS	FGR12_UKBB	Actinic keratosis	1.58e-13	-0.1
rs9272353	6-32636679-G-C	intron	GWAS	FGR12_UKBB	Thyrotoxicosis	1.58e-13	-0.121
rs9272353	6-32636679-G-C	intron	GWAS	Open_Targets_22.09	Neutralising antibody response to interferon beta therapy in multiple sclerosis (antibody titre; IFNŒ≤-1b subcutaneous)	1.6e-13	0.392
rs9272353	6-32636679-G-C	intron	GWAS	Open_Targets_22.09	Neutralising antibody response to interferon beta therapy in multiple sclerosis (antibody titre; IFNŒ≤-1b subcutaneous)	1.6e-13	0.392
rs9272353	6-32636679-G-C	intron	GWAS	Open_Targets_22.09	Neutralising antibody response to interferon beta therapy in multiple sclerosis (antibody titre; IFNŒ≤-1b subcutaneous)	1.6e-13	0.392
rs9272353	6-32636679-G-C	intron	GWAS	FinnGen_MVP_UKBB_meta	Vitiligo	1.7e-13	0.248
rs9272353	6-32636679-G-C	intron	GWAS	FinnGen_MVP_UKBB_meta	Vitiligo	1.7e-13	0.248
rs9272353	6-32636679-G-C	intron	GWAS	FinnGen_MVP_UKBB_meta	Vitiligo	1.7e-13	0.248
rs9272353	6-32636679-G-C	intron	GWAS	FGR12_UKBB	Adhesive capsulitis of shoulder	2e-13	0.134
rs9272353	6-32636679-G-C	intron	GWAS	FGR12_UKBB	Adhesive capsulitis of shoulder	2e-13	0.134
rs9272353	6-32636679-G-C	intron	GWAS	FGR12_UKBB	Adhesive capsulitis of shoulder	2e-13	0.134
rs9272353	6-32636679-G-C	intron	GWAS	FinnGen_R12	Other cataract	2.22e-13	0.0901894
rs9272353	6-32636679-G-C	intron	GWAS	FinnGen_R12	Other cataract	2.22e-13	0.0901894
rs9272353	6-32636679-G-C	intron	GWAS	FinnGen_R12	Other cataract	2.22e-13	0.0901894
rs9272353	6-32636679-G-C	intron	GWAS	FinnGen_R12	Nondiabetic hypoglycaemic coma	2.43e-13	0.819503
rs9272353	6-32636679-G-C	intron	GWAS	FinnGen_R12	Nondiabetic hypoglycaemic coma	2.43e-13	0.819503
rs9272353	6-32636679-G-C	intron	GWAS	FinnGen_R12	Nondiabetic hypoglycaemic coma	2.43e-13	0.819503
rs9272353	6-32636679-G-C	intron	GWAS	FinnGen_R12	Corneal ulcer	2.58e-13	0.14477
rs9272353	6-32636679-G-C	intron	GWAS	FinnGen_R12	Corneal ulcer	2.58e-13	0.14477
rs9272353	6-32636679-G-C	intron	GWAS	FinnGen_R12	Corneal ulcer	2.58e-13	0.14477
rs9272353	6-32636679-G-C	intron	GWAS	FinnGen_R12	Viral infections characterized by skin and mucous membrane lesions	3.17e-13	0.0929445
rs9272353	6-32636679-G-C	intron	GWAS	FinnGen_R12	Viral infections characterized by skin and mucous membrane lesions	3.17e-13	0.0929445
rs9272353	6-32636679-G-C	intron	GWAS	FinnGen_R12	Viral infections characterized by skin and mucous membrane lesions	3.17e-13	0.0929445
rs9272353	6-32636679-G-C	intron	GWAS	FGR12_UKBB	Basal cell carcinoma, excluding all cancers (controls excluding all cancers)	3.98e-13	-0.0686
rs9272353	6-32636679-G-C	intron	GWAS	FGR12_UKBB	Basal cell carcinoma, excluding all cancers (controls excluding all cancers)	3.98e-13	-0.0686
rs9272353	6-32636679-G-C	intron	GWAS	FGR12_UKBB	Basal cell carcinoma, excluding all cancers (controls excluding all cancers)	3.98e-13	-0.0686
rs9272353	6-32636679-G-C	intron	GWAS	FinnGen_R12	Traction detachment of retina	4.05e-13	0.627157
rs9272353	6-32636679-G-C	intron	GWAS	FinnGen_R12	Traction detachment of retina	4.05e-13	0.627157
rs9272353	6-32636679-G-C	intron	GWAS	FinnGen_R12	Traction detachment of retina	4.05e-13	0.627157
rs9272353	6-32636679-G-C	intron	GWAS	FinnGen_R12	Microscopic polyangiitis	5.09e-13	0.749311
rs9272353	6-32636679-G-C	intron	GWAS	FinnGen_R12	Microscopic polyangiitis	5.09e-13	0.749311
rs9272353	6-32636679-G-C	intron	GWAS	FinnGen_R12	Microscopic polyangiitis	5.09e-13	0.749311
rs9272353	6-32636679-G-C	intron	GWAS	FinnGen_R12	Corns and callosities	6.22e-13	0.241725
rs9272353	6-32636679-G-C	intron	GWAS	FinnGen_R12	Corns and callosities	6.22e-13	0.241725
rs9272353	6-32636679-G-C	intron	GWAS	FinnGen_R12	Corns and callosities	6.22e-13	0.241725
rs9272353	6-32636679-G-C	intron	GWAS	FinnGen_MVP_UKBB_meta	Diseases of external ear	6.92e-13	0.0949
rs9272353	6-32636679-G-C	intron	GWAS	FinnGen_MVP_UKBB_meta	Diseases of external ear	6.92e-13	0.0949
rs9272353	6-32636679-G-C	intron	GWAS	FinnGen_MVP_UKBB_meta	Diseases of external ear	6.92e-13	0.0949
rs9272353	6-32636679-G-C	intron	GWAS	FinnGen_MVP_UKBB_meta	MS-disease / Multiple Sclerosis	7.94e-13	-0.169
rs9272353	6-32636679-G-C	intron	GWAS	FinnGen_MVP_UKBB_meta	MS-disease / Multiple Sclerosis	7.94e-13	-0.169
rs9272353	6-32636679-G-C	intron	GWAS	FinnGen_MVP_UKBB_meta	MS-disease / Multiple Sclerosis	7.94e-13	-0.169
rs9272353	6-32636679-G-C	intron	GWAS	FinnGen_R12	Childhood asthma (age<16) (more control exclusions)	8.91e-13	0.149544
rs9272353	6-32636679-G-C	intron	GWAS	FinnGen_R12	Childhood asthma (age<16) (more control exclusions)	8.91e-13	0.149544
rs9272353	6-32636679-G-C	intron	GWAS	FinnGen_R12	Childhood asthma (age<16) (more control exclusions)	8.91e-13	0.149544
rs9272353	6-32636679-G-C	intron	GWAS	FGR12_UKBB	Disorders of lipoprotein metabolism and other lipidaemias	1e-12	0.0458
rs9272353	6-32636679-G-C	intron	GWAS	FGR12_UKBB	Hypertension, essential	1e-12	0.0368
rs9272353	6-32636679-G-C	intron	GWAS	FGR12_UKBB	Disorders of lipoprotein metabolism and other lipidaemias	1e-12	0.0458
rs9272353	6-32636679-G-C	intron	GWAS	FGR12_UKBB	Hypertension, essential	1e-12	0.0368
rs9272353	6-32636679-G-C	intron	GWAS	FGR12_UKBB	Disorders of lipoprotein metabolism and other lipidaemias	1e-12	0.0458
rs9272353	6-32636679-G-C	intron	GWAS	FGR12_UKBB	Hypertension, essential	1e-12	0.0368
rs9272353	6-32636679-G-C	intron	GWAS	FinnGen_drugs	J01CE Beta-lactamase sensitive penicillins	1.35e-12	0.0161882
rs9272353	6-32636679-G-C	intron	GWAS	FinnGen_drugs	J01CE Beta-lactamase sensitive penicillins	1.35e-12	0.0161882
rs9272353	6-32636679-G-C	intron	GWAS	FinnGen_drugs	J01CE Beta-lactamase sensitive penicillins	1.35e-12	0.0161882
rs9272353	6-32636679-G-C	intron	GWAS	Open_Targets_22.09	Coagulation Factor V measurement	1.35e-12	-0.1197
rs9272353	6-32636679-G-C	intron	GWAS	Open_Targets_22.09	Coagulation Factor V measurement	1.35e-12	-0.1197
rs9272353	6-32636679-G-C	intron	GWAS	Open_Targets_22.09	Coagulation Factor V measurement	1.35e-12	-0.1197
rs9272353	6-32636679-G-C	intron	GWAS	FinnGen_R12	Diseases of external ear	1.35e-12	0.103968
rs9272353	6-32636679-G-C	intron	GWAS	FinnGen_R12	Diseases of external ear	1.35e-12	0.103968
rs9272353	6-32636679-G-C	intron	GWAS	FinnGen_R12	Diseases of external ear	1.35e-12	0.103968
rs9272353	6-32636679-G-C	intron	GWAS	FGR12_UKBB	Hypertension	1.58e-12	0.0355
rs9272353	6-32636679-G-C	intron	GWAS	FGR12_UKBB	Hypertension	1.58e-12	0.0355
rs9272353	6-32636679-G-C	intron	GWAS	FGR12_UKBB	Hypertension	1.58e-12	0.0355
rs9272353	6-32636679-G-C	intron	GWAS	Kanta_2025_03	Mugwort IgE Ab [Units/volume] in Serum [u/ml]	1.66e-12	-0.465326
rs9272353	6-32636679-G-C	intron	GWAS	Kanta_2025_03	Mugwort IgE Ab [Units/volume] in Serum [u/ml]	1.66e-12	-0.465326
rs9272353	6-32636679-G-C	intron	GWAS	Kanta_2025_03	Mugwort IgE Ab [Units/volume] in Serum [u/ml]	1.66e-12	-0.465326
rs9272353	6-32636679-G-C	intron	GWAS	FGR12_UKBB	Other malignant neoplasms of skin (=non-melanoma skin cancer), excluding all cancers (controls excluding all cancers)	2e-12	-0.0644
rs9272353	6-32636679-G-C	intron	GWAS	FGR12_UKBB	Carcinoma in situ of cervix uteri (controls excluding all cancers)	2e-12	0.15
rs9272353	6-32636679-G-C	intron	GWAS	FGR12_UKBB	Ankylosing spondylitis	2e-12	0.188
rs9272353	6-32636679-G-C	intron	GWAS	FGR12_UKBB	Other malignant neoplasms of skin (=non-melanoma skin cancer), excluding all cancers (controls excluding all cancers)	2e-12	-0.0644
rs9272353	6-32636679-G-C	intron	GWAS	FGR12_UKBB	Carcinoma in situ of cervix uteri (controls excluding all cancers)	2e-12	0.15
rs9272353	6-32636679-G-C	intron	GWAS	FGR12_UKBB	Ankylosing spondylitis	2e-12	0.188
rs9272353	6-32636679-G-C	intron	GWAS	FGR12_UKBB	Other malignant neoplasms of skin (=non-melanoma skin cancer), excluding all cancers (controls excluding all cancers)	2e-12	-0.0644
rs9272353	6-32636679-G-C	intron	GWAS	FGR12_UKBB	Carcinoma in situ of cervix uteri (controls excluding all cancers)	2e-12	0.15
rs9272353	6-32636679-G-C	intron	GWAS	FGR12_UKBB	Ankylosing spondylitis	2e-12	0.188
rs9272353	6-32636679-G-C	intron	GWAS	Kanta_2025_03	C peptide [Moles/volume] in Serum or Plasma --fasting [nmol/l], sample-wise median	2.17e-12	-0.14576
rs9272353	6-32636679-G-C	intron	GWAS	Kanta_2025_03	C peptide [Moles/volume] in Serum or Plasma --fasting [nmol/l], sample-wise median	2.17e-12	-0.14576
rs9272353	6-32636679-G-C	intron	GWAS	Kanta_2025_03	C peptide [Moles/volume] in Serum or Plasma --fasting [nmol/l], sample-wise median	2.17e-12	-0.14576
rs9272353	6-32636679-G-C	intron	GWAS	FinnGen_drugs	J01E Sulfonamides and trimethoprim	2.39e-12	0.0138882
rs9272353	6-32636679-G-C	intron	GWAS	FinnGen_drugs	J01E Sulfonamides and trimethoprim	2.39e-12	0.0138882
rs9272353	6-32636679-G-C	intron	GWAS	FinnGen_drugs	J01E Sulfonamides and trimethoprim	2.39e-12	0.0138882
rs9272353	6-32636679-G-C	intron	GWAS	FinnGen_R12	Bleeding	2.46e-12	0.0610047
rs9272353	6-32636679-G-C	intron	GWAS	FinnGen_R12	Bleeding	2.46e-12	0.0610047
rs9272353	6-32636679-G-C	intron	GWAS	FinnGen_R12	Bleeding	2.46e-12	0.0610047
rs9272353	6-32636679-G-C	intron	GWAS	Open_Targets_22.09	Lymphocyte counts	3.5e-12	0.0198741
rs9272353	6-32636679-G-C	intron	GWAS	Open_Targets_22.09	Lymphocyte counts	3.5e-12	0.0198741
rs9272353	6-32636679-G-C	intron	GWAS	Open_Targets_22.09	Lymphocyte counts	3.5e-12	0.0198741
rs9272353	6-32636679-G-C	intron	GWAS	FinnGen_drugs	D07A CORTICOSTEROIDS	3.73e-12	0.0153244
rs9272353	6-32636679-G-C	intron	GWAS	FinnGen_drugs	D07A CORTICOSTEROIDS	3.73e-12	0.0153244
rs9272353	6-32636679-G-C	intron	GWAS	FinnGen_drugs	D07A CORTICOSTEROIDS	3.73e-12	0.0153244
rs9272353	6-32636679-G-C	intron	GWAS	Open_Targets_22.09	Bowel problem	4.4e-12	-0.0047404
rs9272353	6-32636679-G-C	intron	GWAS	Open_Targets_22.09	Bowel problem	4.4e-12	-0.0047404
rs9272353	6-32636679-G-C	intron	GWAS	Open_Targets_22.09	Bowel problem	4.4e-12	-0.0047404
rs9272353	6-32636679-G-C	intron	GWAS	FinnGen_R12	Non-allergic asthma (mode) (more control exclusions)	4.67e-12	0.126016
rs9272353	6-32636679-G-C	intron	GWAS	FinnGen_R12	Non-allergic asthma (mode) (more control exclusions)	4.67e-12	0.126016
rs9272353	6-32636679-G-C	intron	GWAS	FinnGen_R12	Non-allergic asthma (mode) (more control exclusions)	4.67e-12	0.126016
rs9272353	6-32636679-G-C	intron	GWAS	FGR12_UKBB	Erysipelas	5.01e-12	0.0766
rs9272353	6-32636679-G-C	intron	GWAS	FGR12_UKBB	Iridocyclitis	5.01e-12	0.112
rs9272353	6-32636679-G-C	intron	GWAS	FGR12_UKBB	Erysipelas	5.01e-12	0.0766
rs9272353	6-32636679-G-C	intron	GWAS	FGR12_UKBB	Iridocyclitis	5.01e-12	0.112
rs9272353	6-32636679-G-C	intron	GWAS	FGR12_UKBB	Erysipelas	5.01e-12	0.0766
rs9272353	6-32636679-G-C	intron	GWAS	FGR12_UKBB	Iridocyclitis	5.01e-12	0.112
rs9272353	6-32636679-G-C	intron	GWAS	FGR12_UKBB	Corns and callosities	6.31e-12	0.219
rs9272353	6-32636679-G-C	intron	GWAS	FGR12_UKBB	Corns and callosities	6.31e-12	0.219
rs9272353	6-32636679-G-C	intron	GWAS	FGR12_UKBB	Corns and callosities	6.31e-12	0.219
rs9272353	6-32636679-G-C	intron	GWAS	Kanta_2025_03	Hemoglobin [Mass/volume] in Blood [g/l], sample-wise median	6.96e-12	-0.0165519
rs9272353	6-32636679-G-C	intron	GWAS	Kanta_2025_03	Hemoglobin [Mass/volume] in Blood [g/l], sample-wise median	6.96e-12	-0.0165519
rs9272353	6-32636679-G-C	intron	GWAS	Kanta_2025_03	Hemoglobin [Mass/volume] in Blood [g/l], sample-wise median	6.96e-12	-0.0165519
rs9272353	6-32636679-G-C	intron	GWAS	FinnGen_R12	Erysipelas	7.47e-12	0.076481
rs9272353	6-32636679-G-C	intron	GWAS	FinnGen_R12	Erysipelas	7.47e-12	0.076481
rs9272353	6-32636679-G-C	intron	GWAS	FinnGen_R12	Erysipelas	7.47e-12	0.076481
rs9272353	6-32636679-G-C	intron	GWAS	FinnGen_R12	Actinic keratosis	7.48e-12	-0.106484
rs9272353	6-32636679-G-C	intron	GWAS	FinnGen_R12	Actinic keratosis	7.48e-12	-0.106484
rs9272353	6-32636679-G-C	intron	GWAS	FinnGen_R12	Actinic keratosis	7.48e-12	-0.106484
rs9272353	6-32636679-G-C	intron	GWAS	FinnGen_R12	Kidney transplant status	7.91e-12	0.269634
rs9272353	6-32636679-G-C	intron	GWAS	FinnGen_R12	Kidney transplant status	7.91e-12	0.269634
rs9272353	6-32636679-G-C	intron	GWAS	FinnGen_R12	Kidney transplant status	7.91e-12	0.269634
rs9272353	6-32636679-G-C	intron	GWAS	FGR12_UKBB	Depression medications	7.94e-12	0.0416
rs9272353	6-32636679-G-C	intron	GWAS	FGR12_UKBB	Other cataract	7.94e-12	0.0642
rs9272353	6-32636679-G-C	intron	GWAS	FGR12_UKBB	Depression medications	7.94e-12	0.0416
rs9272353	6-32636679-G-C	intron	GWAS	FGR12_UKBB	Other cataract	7.94e-12	0.0642
rs9272353	6-32636679-G-C	intron	GWAS	FGR12_UKBB	Depression medications	7.94e-12	0.0416
rs9272353	6-32636679-G-C	intron	GWAS	FGR12_UKBB	Other cataract	7.94e-12	0.0642
rs9272353	6-32636679-G-C	intron	GWAS	FinnGen_R12	Arthropathies	8.59e-12	0.0375313
rs9272353	6-32636679-G-C	intron	GWAS	FinnGen_R12	Arthropathies	8.59e-12	0.0375313
rs9272353	6-32636679-G-C	intron	GWAS	FinnGen_R12	Arthropathies	8.59e-12	0.0375313
rs9272353	6-32636679-G-C	intron	GWAS	FinnGen_R12	Other ulcerative colitis	1.06e-11	-0.267773
rs9272353	6-32636679-G-C	intron	GWAS	FinnGen_R12	Other ulcerative colitis	1.06e-11	-0.267773
rs9272353	6-32636679-G-C	intron	GWAS	FinnGen_R12	Other ulcerative colitis	1.06e-11	-0.267773
rs9272353	6-32636679-G-C	intron	GWAS	FinnGen_R12	Other systemic involvement of connective tissue (FG)	1.09e-11	0.113445
rs9272353	6-32636679-G-C	intron	GWAS	FinnGen_R12	Other systemic involvement of connective tissue (FG)	1.09e-11	0.113445
rs9272353	6-32636679-G-C	intron	GWAS	FinnGen_R12	Other systemic involvement of connective tissue (FG)	1.09e-11	0.113445
rs9272353	6-32636679-G-C	intron	GWAS	Open_Targets_22.09	Ear-nose-throat disorder	1.1e-11	0.00349265
rs9272353	6-32636679-G-C	intron	GWAS	Open_Targets_22.09	Ear-nose-throat disorder	1.1e-11	0.00349265
rs9272353	6-32636679-G-C	intron	GWAS	Open_Targets_22.09	Ear-nose-throat disorder	1.1e-11	0.00349265
rs9272353	6-32636679-G-C	intron	GWAS	Open_Targets_22.09	Reticulocyte count	1.2e-11	0.0196057
rs9272353	6-32636679-G-C	intron	GWAS	Open_Targets_22.09	Reticulocyte count	1.2e-11	0.0196057
rs9272353	6-32636679-G-C	intron	GWAS	Open_Targets_22.09	Reticulocyte count	1.2e-11	0.0196057
rs9272353	6-32636679-G-C	intron	GWAS	FinnGen_drugs	R06A Antihistamines for systemic use	1.21e-11	0.0146963
rs9272353	6-32636679-G-C	intron	GWAS	FinnGen_drugs	R06A Antihistamines for systemic use	1.21e-11	0.0146963
rs9272353	6-32636679-G-C	intron	GWAS	FinnGen_drugs	R06A Antihistamines for systemic use	1.21e-11	0.0146963
rs9272353	6-32636679-G-C	intron	GWAS	Kanta_2025_03	Sodium [Moles/volume] in Serum or Plasma [mmol/l], sample-wise median	1.22e-11	-0.0188319
rs9272353	6-32636679-G-C	intron	GWAS	Kanta_2025_03	Sodium [Moles/volume] in Serum or Plasma [mmol/l], sample-wise median	1.22e-11	-0.0188319
rs9272353	6-32636679-G-C	intron	GWAS	Kanta_2025_03	Sodium [Moles/volume] in Serum or Plasma [mmol/l], sample-wise median	1.22e-11	-0.0188319
rs9272353	6-32636679-G-C	intron	GWAS	Open_Targets_22.09	Prostate cancer	1.25e-11	0.0685
rs9272353	6-32636679-G-C	intron	GWAS	Open_Targets_22.09	Prostate cancer	1.25e-11	0.0685
rs9272353	6-32636679-G-C	intron	GWAS	Open_Targets_22.09	Prostate cancer	1.25e-11	0.0685
rs9272353	6-32636679-G-C	intron	GWAS	Open_Targets_22.09	Appendicular lean mass	1.3e-11	-0.0219034
rs9272353	6-32636679-G-C	intron	GWAS	Open_Targets_22.09	Appendicular lean mass	1.3e-11	-0.0219034
rs9272353	6-32636679-G-C	intron	GWAS	Open_Targets_22.09	Appendicular lean mass	1.3e-11	-0.0219034
rs9272353	6-32636679-G-C	intron	GWAS	FinnGen_R12	Systemic connective tissue disorders	1.74e-11	0.0961692
rs9272353	6-32636679-G-C	intron	GWAS	FinnGen_R12	Systemic connective tissue disorders	1.74e-11	0.0961692
rs9272353	6-32636679-G-C	intron	GWAS	FinnGen_R12	Systemic connective tissue disorders	1.74e-11	0.0961692
rs9272353	6-32636679-G-C	intron	GWAS	FinnGen_drugs	C09 Agents acting on the renin-angiotensin system	2.6e-11	0.0125933
rs9272353	6-32636679-G-C	intron	GWAS	FinnGen_drugs	C09 Agents acting on the renin-angiotensin system	2.6e-11	0.0125933
rs9272353	6-32636679-G-C	intron	GWAS	FinnGen_drugs	C09 Agents acting on the renin-angiotensin system	2.6e-11	0.0125933
rs9272353	6-32636679-G-C	intron	GWAS	FinnGen_MVP_UKBB_meta	Iron deficiency anaemia	2.63e-11	0.0463
rs9272353	6-32636679-G-C	intron	GWAS	FinnGen_MVP_UKBB_meta	Iron deficiency anaemia	2.63e-11	0.0463
rs9272353	6-32636679-G-C	intron	GWAS	FinnGen_MVP_UKBB_meta	Iron deficiency anaemia	2.63e-11	0.0463
rs9272353	6-32636679-G-C	intron	GWAS	FinnGen_R12	Disorders of lipoprotein metabolism and other lipidaemias	3.22e-11	0.0547434
rs9272353	6-32636679-G-C	intron	GWAS	FinnGen_R12	Disorders of lipoprotein metabolism and other lipidaemias	3.22e-11	0.0547434
rs9272353	6-32636679-G-C	intron	GWAS	FinnGen_R12	Disorders of lipoprotein metabolism and other lipidaemias	3.22e-11	0.0547434
rs9272353	6-32636679-G-C	intron	GWAS	FinnGen_R12	Other bacterial diseases	3.52e-11	0.0522684
rs9272353	6-32636679-G-C	intron	GWAS	FinnGen_R12	Other bacterial diseases	3.52e-11	0.0522684
rs9272353	6-32636679-G-C	intron	GWAS	FinnGen_R12	Other bacterial diseases	3.52e-11	0.0522684
rs9272353	6-32636679-G-C	intron	GWAS	Kanta_2025_03	Cholesterol in HDL/Cholesterol.total [Molar ratio] in Serum or Plasma [%], sample-wise median	3.96e-11	0.0645525
rs9272353	6-32636679-G-C	intron	GWAS	Kanta_2025_03	Cholesterol in HDL/Cholesterol.total [Molar ratio] in Serum or Plasma [%], sample-wise median	3.96e-11	0.0645525
rs9272353	6-32636679-G-C	intron	GWAS	Kanta_2025_03	Cholesterol in HDL/Cholesterol.total [Molar ratio] in Serum or Plasma [%], sample-wise median	3.96e-11	0.0645525
rs9272353	6-32636679-G-C	intron	GWAS	FinnGen_R12	Spondylopathies (FG)	4.23e-11	0.147002
rs9272353	6-32636679-G-C	intron	GWAS	FinnGen_R12	Spondylopathies (FG)	4.23e-11	0.147002
rs9272353	6-32636679-G-C	intron	GWAS	FinnGen_R12	Spondylopathies (FG)	4.23e-11	0.147002
rs9272353	6-32636679-G-C	intron	GWAS	FGR12_UKBB	Dialysis	5.01e-11	0.238
rs9272353	6-32636679-G-C	intron	GWAS	FGR12_UKBB	Dialysis	5.01e-11	0.238
rs9272353	6-32636679-G-C	intron	GWAS	FGR12_UKBB	Dialysis	5.01e-11	0.238
rs9272353	6-32636679-G-C	intron	GWAS	FGR12_UKBB	COPD	7.94e-11	0.0603
rs9272353	6-32636679-G-C	intron	GWAS	FGR12_UKBB	COPD	7.94e-11	0.0603
rs9272353	6-32636679-G-C	intron	GWAS	FGR12_UKBB	COPD	7.94e-11	0.0603
rs9272353	6-32636679-G-C	intron	GWAS	FinnGen_R12	Anaemias	9e-11	0.0855545
rs9272353	6-32636679-G-C	intron	GWAS	FinnGen_R12	Anaemias	9e-11	0.0855545
rs9272353	6-32636679-G-C	intron	GWAS	FinnGen_R12	Anaemias	9e-11	0.0855545
rs9272353	6-32636679-G-C	intron	GWAS	FinnGen_R12	Palindromic rheumatism	9.02e-11	0.519116
rs9272353	6-32636679-G-C	intron	GWAS	FinnGen_R12	Palindromic rheumatism	9.02e-11	0.519116
rs9272353	6-32636679-G-C	intron	GWAS	FinnGen_R12	Palindromic rheumatism	9.02e-11	0.519116
rs9272353	6-32636679-G-C	intron	GWAS	FinnGen_drugs	S01 Ophthalmologicals	1.12e-10	0.0135925
rs9272353	6-32636679-G-C	intron	GWAS	FinnGen_drugs	S01 Ophthalmologicals	1.12e-10	0.0135925
rs9272353	6-32636679-G-C	intron	GWAS	FinnGen_drugs	S01 Ophthalmologicals	1.12e-10	0.0135925
rs9272353	6-32636679-G-C	intron	GWAS	Open_Targets_22.09	Bioavailable testosterone levels	1.2e-10	0.0165671
rs9272353	6-32636679-G-C	intron	GWAS	Open_Targets_22.09	Bioavailable testosterone levels	1.2e-10	0.0165671
rs9272353	6-32636679-G-C	intron	GWAS	Open_Targets_22.09	Bioavailable testosterone levels	1.2e-10	0.0165671
rs9272353	6-32636679-G-C	intron	GWAS	FinnGen_MVP_UKBB_meta	Otitis externa	1.2e-10	0.0775
rs9272353	6-32636679-G-C	intron	GWAS	FinnGen_MVP_UKBB_meta	Otitis externa	1.2e-10	0.0775
rs9272353	6-32636679-G-C	intron	GWAS	FinnGen_MVP_UKBB_meta	Otitis externa	1.2e-10	0.0775
rs9272353	6-32636679-G-C	intron	GWAS	FinnGen_R12	Infections of the skin and subcutaneous tissue	1.25e-10	0.0684686
rs9272353	6-32636679-G-C	intron	GWAS	FinnGen_R12	Infections of the skin and subcutaneous tissue	1.25e-10	0.0684686
rs9272353	6-32636679-G-C	intron	GWAS	FinnGen_R12	Infections of the skin and subcutaneous tissue	1.25e-10	0.0684686
rs9272353	6-32636679-G-C	intron	GWAS	FGR12_UKBB	All dysplastic lesions of the cervix uteri, vagina or vulva	1.45e-10	0.0831
rs9272353	6-32636679-G-C	intron	GWAS	FGR12_UKBB	All dysplastic lesions of the cervix uteri, vagina or vulva	1.45e-10	0.0831
rs9272353	6-32636679-G-C	intron	GWAS	FGR12_UKBB	All dysplastic lesions of the cervix uteri, vagina or vulva	1.45e-10	0.0831
rs9272353	6-32636679-G-C	intron	GWAS	Open_Targets_22.09	Epstein-Barr virus ZEBRA antibody levels	1.63e-10	0.14065
rs9272353	6-32636679-G-C	intron	GWAS	Open_Targets_22.09	Epstein-Barr virus ZEBRA antibody levels	1.63e-10	0.14065
rs9272353	6-32636679-G-C	intron	GWAS	Open_Targets_22.09	Epstein-Barr virus ZEBRA antibody levels	1.63e-10	0.14065
rs9272353	6-32636679-G-C	intron	GWAS	FinnGen_R12	Other disorders of skin and subcutaneous tissue	1.66e-10	0.0640816
rs9272353	6-32636679-G-C	intron	GWAS	FinnGen_R12	Other disorders of skin and subcutaneous tissue	1.66e-10	0.0640816
rs9272353	6-32636679-G-C	intron	GWAS	FinnGen_R12	Other disorders of skin and subcutaneous tissue	1.66e-10	0.0640816
rs9272353	6-32636679-G-C	intron	GWAS	Open_Targets_22.09	Granulocyte percentage of myeloid white cells	1.9e-10	0.0263177
rs9272353	6-32636679-G-C	intron	GWAS	Open_Targets_22.09	Granulocyte percentage of myeloid white cells	1.9e-10	0.0263177
rs9272353	6-32636679-G-C	intron	GWAS	Open_Targets_22.09	Granulocyte percentage of myeloid white cells	1.9e-10	0.0263177
rs9272353	6-32636679-G-C	intron	GWAS	Kanta_2025_03	Triglyceride [Moles/volume] in Serum or Plasma [mmol/l], sample-wise median	2e-10	-0.0376838
rs9272353	6-32636679-G-C	intron	GWAS	Kanta_2025_03	Triglyceride [Moles/volume] in Serum or Plasma [mmol/l], sample-wise median	2e-10	-0.0376838
rs9272353	6-32636679-G-C	intron	GWAS	Kanta_2025_03	Triglyceride [Moles/volume] in Serum or Plasma [mmol/l], sample-wise median	2e-10	-0.0376838
rs9272353	6-32636679-G-C	intron	GWAS	FinnGen_MVP_UKBB_meta	Viral and other specified intestinal infections	2.09e-10	0.1
rs9272353	6-32636679-G-C	intron	GWAS	FinnGen_MVP_UKBB_meta	Viral and other specified intestinal infections	2.09e-10	0.1
rs9272353	6-32636679-G-C	intron	GWAS	FinnGen_MVP_UKBB_meta	Viral and other specified intestinal infections	2.09e-10	0.1
rs9272353	6-32636679-G-C	intron	GWAS	FinnGen_MVP_UKBB_meta	Other and unspecified anaemias	2.14e-10	0.0399
rs9272353	6-32636679-G-C	intron	GWAS	FinnGen_MVP_UKBB_meta	Other and unspecified anaemias	2.14e-10	0.0399
rs9272353	6-32636679-G-C	intron	GWAS	FinnGen_MVP_UKBB_meta	Other and unspecified anaemias	2.14e-10	0.0399
rs9272353	6-32636679-G-C	intron	GWAS	FinnGen_R12	Viral and other specified intestinal infections	2.3e-10	0.108203
rs9272353	6-32636679-G-C	intron	GWAS	FinnGen_R12	Viral and other specified intestinal infections	2.3e-10	0.108203
rs9272353	6-32636679-G-C	intron	GWAS	FinnGen_R12	Viral and other specified intestinal infections	2.3e-10	0.108203
rs9272353	6-32636679-G-C	intron	GWAS	FGR12_UKBB	Viral and other specified intestinal infections	3.55e-10	0.103
rs9272353	6-32636679-G-C	intron	GWAS	FGR12_UKBB	Viral and other specified intestinal infections	3.55e-10	0.103
rs9272353	6-32636679-G-C	intron	GWAS	FGR12_UKBB	Viral and other specified intestinal infections	3.55e-10	0.103
rs9272353	6-32636679-G-C	intron	GWAS	FinnGen_R12	Ankylosing spondylitis	4.37e-10	0.175368
rs9272353	6-32636679-G-C	intron	GWAS	FinnGen_R12	Ankylosing spondylitis	4.37e-10	0.175368
rs9272353	6-32636679-G-C	intron	GWAS	FinnGen_R12	Ankylosing spondylitis	4.37e-10	0.175368
rs9272353	6-32636679-G-C	intron	GWAS	FinnGen_R12	Other malignant neoplasms of skin (=non-melanoma skin cancer), excluding all cancers (controls excluding all cancers)	4.57e-10	-0.0754988
rs9272353	6-32636679-G-C	intron	GWAS	FinnGen_R12	Other malignant neoplasms of skin (=non-melanoma skin cancer), excluding all cancers (controls excluding all cancers)	4.57e-10	-0.0754988
rs9272353	6-32636679-G-C	intron	GWAS	FinnGen_R12	Other malignant neoplasms of skin (=non-melanoma skin cancer), excluding all cancers (controls excluding all cancers)	4.57e-10	-0.0754988
rs9272353	6-32636679-G-C	intron	GWAS	Open_Targets_22.09	Hyperthyroidism or thyrotoxicosis	5e-10	-0.0014501
rs9272353	6-32636679-G-C	intron	GWAS	Open_Targets_22.09	Hyperthyroidism or thyrotoxicosis	5e-10	-0.0014501
rs9272353	6-32636679-G-C	intron	GWAS	Open_Targets_22.09	Hyperthyroidism or thyrotoxicosis	5e-10	-0.0014501
rs9272353	6-32636679-G-C	intron	GWAS	Kanta_2025_03	Erythrocyte sedimentation rate by Westergren method [mm/h], sample-wise median	5.31e-10	0.0187994
rs9272353	6-32636679-G-C	intron	GWAS	Kanta_2025_03	Erythrocyte sedimentation rate by Westergren method [mm/h], sample-wise median	5.31e-10	0.0187994
rs9272353	6-32636679-G-C	intron	GWAS	Kanta_2025_03	Erythrocyte sedimentation rate by Westergren method [mm/h], sample-wise median	5.31e-10	0.0187994
rs9272353	6-32636679-G-C	intron	GWAS	Kanta_2025_03	eGFR values estimated from harmonized creatinine [3020564] values using 2021 formula [ml/min/173m2], sample-wise median, quantitative, derived	6.81e-10	0.011572
rs9272353	6-32636679-G-C	intron	GWAS	Kanta_2025_03	eGFR values estimated from harmonized creatinine [3020564] values using 2021 formula [ml/min/173m2], sample-wise median, quantitative, derived	6.81e-10	0.011572
rs9272353	6-32636679-G-C	intron	GWAS	Kanta_2025_03	eGFR values estimated from harmonized creatinine [3020564] values using 2021 formula [ml/min/173m2], sample-wise median, quantitative, derived	6.81e-10	0.011572
rs9272353	6-32636679-G-C	intron	GWAS	FinnGen_R12	Hypertension, essential	6.99e-10	0.0413447
rs9272353	6-32636679-G-C	intron	GWAS	FinnGen_R12	Hypertension, essential	6.99e-10	0.0413447
rs9272353	6-32636679-G-C	intron	GWAS	FinnGen_R12	Hypertension, essential	6.99e-10	0.0413447
rs9272353	6-32636679-G-C	intron	GWAS	Open_Targets_22.09	Mean corpuscular hemoglobin	7.31e-10	-0.016408
rs9272353	6-32636679-G-C	intron	GWAS	Open_Targets_22.09	Mean corpuscular hemoglobin	7.31e-10	-0.016408
rs9272353	6-32636679-G-C	intron	GWAS	Open_Targets_22.09	Mean corpuscular hemoglobin	7.31e-10	-0.016408
rs9272353	6-32636679-G-C	intron	GWAS	Kanta_2025_03	Alkaline phosphatase [Enzymatic activity/volume] in Serum or Plasma [u/l], sample-wise median	8.09e-10	0.0190739
rs9272353	6-32636679-G-C	intron	GWAS	Kanta_2025_03	Alkaline phosphatase [Enzymatic activity/volume] in Serum or Plasma [u/l], sample-wise median	8.09e-10	0.0190739
rs9272353	6-32636679-G-C	intron	GWAS	Kanta_2025_03	Alkaline phosphatase [Enzymatic activity/volume] in Serum or Plasma [u/l], sample-wise median	8.09e-10	0.0190739
rs9272353	6-32636679-G-C	intron	GWAS	FinnGen_R12	Malignant neoplasm of skin, excluding all cancers (controls excluding all cancers)	8.19e-10	-0.0682711
rs9272353	6-32636679-G-C	intron	GWAS	FinnGen_R12	Malignant neoplasm of skin, excluding all cancers (controls excluding all cancers)	8.19e-10	-0.0682711
rs9272353	6-32636679-G-C	intron	GWAS	FinnGen_R12	Malignant neoplasm of skin, excluding all cancers (controls excluding all cancers)	8.19e-10	-0.0682711
rs9272353	6-32636679-G-C	intron	GWAS	FinnGen_drugs	J01 GT45 Antibacterials, older individuals	8.51e-10	0.0284637
rs9272353	6-32636679-G-C	intron	GWAS	FinnGen_drugs	J01 GT45 Antibacterials, older individuals	8.51e-10	0.0284637
rs9272353	6-32636679-G-C	intron	GWAS	FinnGen_drugs	J01 GT45 Antibacterials, older individuals	8.51e-10	0.0284637
rs9272353	6-32636679-G-C	intron	GWAS	Kanta_2025_03	eGFR values estimated from harmonized creatinine [3020564] values using 2009 formula [ml/min/173m2], sample-wise median, quantitative, derived	8.91e-10	0.0112902
rs9272353	6-32636679-G-C	intron	GWAS	Kanta_2025_03	eGFR values estimated from harmonized creatinine [3020564] values using 2009 formula [ml/min/173m2], sample-wise median, quantitative, derived	8.91e-10	0.0112902
rs9272353	6-32636679-G-C	intron	GWAS	Kanta_2025_03	eGFR values estimated from harmonized creatinine [3020564] values using 2009 formula [ml/min/173m2], sample-wise median, quantitative, derived	8.91e-10	0.0112902
rs9272353	6-32636679-G-C	intron	GWAS	FinnGen_R12	Hypertension	9.27e-10	0.0390612
rs9272353	6-32636679-G-C	intron	GWAS	FinnGen_R12	Hypertension	9.27e-10	0.0390612
rs9272353	6-32636679-G-C	intron	GWAS	FinnGen_R12	Hypertension	9.27e-10	0.0390612
rs9272353	6-32636679-G-C	intron	GWAS	FGR12_UKBB	HSIL lesion of the cervix uteri	9.33e-10	0.112
rs9272353	6-32636679-G-C	intron	GWAS	FGR12_UKBB	HSIL lesion of the cervix uteri	9.33e-10	0.112
rs9272353	6-32636679-G-C	intron	GWAS	FGR12_UKBB	HSIL lesion of the cervix uteri	9.33e-10	0.112
rs9272353	6-32636679-G-C	intron	GWAS	FGR12_UKBB	Pure hypercholesterolaemia	9.77e-10	0.0396
rs9272353	6-32636679-G-C	intron	GWAS	FGR12_UKBB	Pure hypercholesterolaemia	9.77e-10	0.0396
rs9272353	6-32636679-G-C	intron	GWAS	FGR12_UKBB	Pure hypercholesterolaemia	9.77e-10	0.0396
rs9272353	6-32636679-G-C	intron	GWAS	Open_Targets_22.09	Reticulocyte fraction of red cells	1e-09	0.0176925
rs9272353	6-32636679-G-C	intron	GWAS	Open_Targets_22.09	Reticulocyte fraction of red cells	1e-09	0.0176925
rs9272353	6-32636679-G-C	intron	GWAS	Open_Targets_22.09	Reticulocyte fraction of red cells	1e-09	0.0176925
rs9272353	6-32636679-G-C	intron	GWAS	FinnGen_R12	Other predominantly sexually transmitted diseases, not elsewhere classified	1.06e-09	0.12264
rs9272353	6-32636679-G-C	intron	GWAS	FinnGen_R12	Other predominantly sexually transmitted diseases, not elsewhere classified	1.06e-09	0.12264
rs9272353	6-32636679-G-C	intron	GWAS	FinnGen_R12	Other predominantly sexually transmitted diseases, not elsewhere classified	1.06e-09	0.12264
rs9272353	6-32636679-G-C	intron	GWAS	FinnGen_R12	Disorders of synovium and tendon	1.12e-09	0.0668622
rs9272353	6-32636679-G-C	intron	GWAS	FinnGen_R12	Disorders of synovium and tendon	1.12e-09	0.0668622
rs9272353	6-32636679-G-C	intron	GWAS	FinnGen_R12	Disorders of synovium and tendon	1.12e-09	0.0668622
rs9272353	6-32636679-G-C	intron	GWAS	FinnGen_R12	Basal cell carcinoma, excluding all cancers (controls excluding all cancers)	1.42e-09	-0.0760038
rs9272353	6-32636679-G-C	intron	GWAS	FinnGen_R12	Basal cell carcinoma, excluding all cancers (controls excluding all cancers)	1.42e-09	-0.0760038
rs9272353	6-32636679-G-C	intron	GWAS	FinnGen_R12	Basal cell carcinoma, excluding all cancers (controls excluding all cancers)	1.42e-09	-0.0760038
rs9272353	6-32636679-G-C	intron	GWAS	FinnGen_R12	Allergic asthma (mode)	1.44e-09	0.0959674
rs9272353	6-32636679-G-C	intron	GWAS	FinnGen_R12	Allergic asthma (mode)	1.44e-09	0.0959674
rs9272353	6-32636679-G-C	intron	GWAS	FinnGen_R12	Allergic asthma (mode)	1.44e-09	0.0959674
rs9272353	6-32636679-G-C	intron	GWAS	FinnGen_R12	Keratitis	1.55e-09	0.0846432
rs9272353	6-32636679-G-C	intron	GWAS	FinnGen_R12	Keratitis	1.55e-09	0.0846432
rs9272353	6-32636679-G-C	intron	GWAS	FinnGen_R12	Keratitis	1.55e-09	0.0846432
rs9272353	6-32636679-G-C	intron	GWAS	FGR12_UKBB	Iron deficiency anaemia	1.78e-09	0.0554
rs9272353	6-32636679-G-C	intron	GWAS	FGR12_UKBB	Iron deficiency anaemia	1.78e-09	0.0554
rs9272353	6-32636679-G-C	intron	GWAS	FGR12_UKBB	Iron deficiency anaemia	1.78e-09	0.0554
rs9272353	6-32636679-G-C	intron	GWAS	FGR12_UKBB	Metabolic disorders	1.91e-09	0.0308
rs9272353	6-32636679-G-C	intron	GWAS	FGR12_UKBB	Metabolic disorders	1.91e-09	0.0308
rs9272353	6-32636679-G-C	intron	GWAS	FGR12_UKBB	Metabolic disorders	1.91e-09	0.0308
rs9272353	6-32636679-G-C	intron	GWAS	FGR12_UKBB	Atherosclerosis, excluding cerebral and coronary sclerosis	1.95e-09	0.0751
rs9272353	6-32636679-G-C	intron	GWAS	FGR12_UKBB	Atherosclerosis, excluding cerebral and coronary sclerosis	1.95e-09	0.0751
rs9272353	6-32636679-G-C	intron	GWAS	FGR12_UKBB	Atherosclerosis, excluding cerebral and coronary sclerosis	1.95e-09	0.0751
rs9272353	6-32636679-G-C	intron	GWAS	FinnGen_R12	Nerve, nerve root and plexus disorders	1.98e-09	0.045689
rs9272353	6-32636679-G-C	intron	GWAS	FinnGen_R12	Nerve, nerve root and plexus disorders	1.98e-09	0.045689
rs9272353	6-32636679-G-C	intron	GWAS	FinnGen_R12	Nerve, nerve root and plexus disorders	1.98e-09	0.045689
rs9272353	6-32636679-G-C	intron	GWAS	FGR12_UKBB	Pilonidal cyst	2e-09	0.16
rs9272353	6-32636679-G-C	intron	GWAS	FGR12_UKBB	Pilonidal cyst	2e-09	0.16
rs9272353	6-32636679-G-C	intron	GWAS	FGR12_UKBB	Pilonidal cyst	2e-09	0.16
rs9272353	6-32636679-G-C	intron	GWAS	Open_Targets_22.09	Type 2 diabetes	2.21e-09	0.1325
rs9272353	6-32636679-G-C	intron	GWAS	Open_Targets_22.09	Type 2 diabetes	2.21e-09	0.1325
rs9272353	6-32636679-G-C	intron	GWAS	Open_Targets_22.09	Type 2 diabetes	2.21e-09	0.1325
rs9272353	6-32636679-G-C	intron	GWAS	FinnGen_MVP_UKBB_meta	All pneumoniae	2.4e-09	0.034
rs9272353	6-32636679-G-C	intron	GWAS	FinnGen_MVP_UKBB_meta	All pneumoniae	2.4e-09	0.034
rs9272353	6-32636679-G-C	intron	GWAS	FinnGen_MVP_UKBB_meta	All pneumoniae	2.4e-09	0.034
rs9272353	6-32636679-G-C	intron	GWAS	Open_Targets_22.09	Chronic or degenerative neurological problem	2.5e-09	-0.0012549
