## Supplementary Tables 1-26 for "Quantifying the contribution of genetic variation to healthcare expenditure across diverse healthcare systems" (part 6 of 27)

### Sheet: ST17 (continued)
rsID	SNP ID (build 38)	Most severe consquence	Signal previously described in	Dataset	Phenotype	P-value	Beta
rs9272353	6-32636679-G-C	intron	GWAS	Open_Targets_22.09	Chronic or degenerative neurological problem	2.5e-09	-0.0012549
rs9272353	6-32636679-G-C	intron	GWAS	Open_Targets_22.09	Chronic or degenerative neurological problem	2.5e-09	-0.0012549
rs9272353	6-32636679-G-C	intron	GWAS	FinnGen_R12	Colitis, primary sclerosing, strict definition	2.72e-09	-0.581437
rs9272353	6-32636679-G-C	intron	GWAS	FinnGen_R12	Colitis, primary sclerosing, strict definition	2.72e-09	-0.581437
rs9272353	6-32636679-G-C	intron	GWAS	FinnGen_R12	Colitis, primary sclerosing, strict definition	2.72e-09	-0.581437
rs9272353	6-32636679-G-C	intron	GWAS	Open_Targets_22.09	Multiple sclerosis	2.94e-09	0.225367
rs9272353	6-32636679-G-C	intron	GWAS	Open_Targets_22.09	Multiple sclerosis	2.94e-09	0.225367
rs9272353	6-32636679-G-C	intron	GWAS	Open_Targets_22.09	Multiple sclerosis	2.94e-09	0.225367
rs9272353	6-32636679-G-C	intron	GWAS	FinnGen_MVP_UKBB_meta	Pilonidal cyst	3.02e-09	0.144
rs9272353	6-32636679-G-C	intron	GWAS	FinnGen_MVP_UKBB_meta	Pilonidal cyst	3.02e-09	0.144
rs9272353	6-32636679-G-C	intron	GWAS	FinnGen_MVP_UKBB_meta	Pilonidal cyst	3.02e-09	0.144
rs9272353	6-32636679-G-C	intron	GWAS	Open_Targets_22.09	Eosinophil percentage of white cells	3.07e-09	0.0244379
rs9272353	6-32636679-G-C	intron	GWAS	Open_Targets_22.09	Eosinophil percentage of white cells	3.07e-09	0.0244379
rs9272353	6-32636679-G-C	intron	GWAS	Open_Targets_22.09	Eosinophil percentage of white cells	3.07e-09	0.0244379
rs9272353	6-32636679-G-C	intron	GWAS	FinnGen_R12	Acute and subacute iridocyclitis	3.22e-09	0.115039
rs9272353	6-32636679-G-C	intron	GWAS	FinnGen_R12	Acute and subacute iridocyclitis	3.22e-09	0.115039
rs9272353	6-32636679-G-C	intron	GWAS	FinnGen_R12	Acute and subacute iridocyclitis	3.22e-09	0.115039
rs9272353	6-32636679-G-C	intron	GWAS	Open_Targets_22.09	Mean corpuscular volume	3.33e-09	-0.014722
rs9272353	6-32636679-G-C	intron	GWAS	Open_Targets_22.09	Mean corpuscular volume	3.33e-09	-0.014722
rs9272353	6-32636679-G-C	intron	GWAS	Open_Targets_22.09	Mean corpuscular volume	3.33e-09	-0.014722
rs9272353	6-32636679-G-C	intron	GWAS	Open_Targets_22.09	Mean reticulocyte volume	3.8e-09	-0.0168479
rs9272353	6-32636679-G-C	intron	GWAS	Open_Targets_22.09	Mean reticulocyte volume	3.8e-09	-0.0168479
rs9272353	6-32636679-G-C	intron	GWAS	Open_Targets_22.09	Mean reticulocyte volume	3.8e-09	-0.0168479
rs9272353	6-32636679-G-C	intron	GWAS	FinnGen_R12	Diseases of middle ear and mastoid	3.86e-09	0.0595405
rs9272353	6-32636679-G-C	intron	GWAS	FinnGen_R12	Diseases of middle ear and mastoid	3.86e-09	0.0595405
rs9272353	6-32636679-G-C	intron	GWAS	FinnGen_R12	Diseases of middle ear and mastoid	3.86e-09	0.0595405
rs9272353	6-32636679-G-C	intron	GWAS	FinnGen_R12	Other otitis externa (chronic)	4.34e-09	0.206271
rs9272353	6-32636679-G-C	intron	GWAS	FinnGen_R12	Other otitis externa (chronic)	4.34e-09	0.206271
rs9272353	6-32636679-G-C	intron	GWAS	FinnGen_R12	Other otitis externa (chronic)	4.34e-09	0.206271
rs9272353	6-32636679-G-C	intron	GWAS	Kanta_2025_03	Eosinophils [#/volume] in Blood [e9/l], sample-wise median	4.34e-09	0.0235919
rs9272353	6-32636679-G-C	intron	GWAS	Kanta_2025_03	Eosinophils [#/volume] in Blood [e9/l], sample-wise median	4.34e-09	0.0235919
rs9272353	6-32636679-G-C	intron	GWAS	Kanta_2025_03	Eosinophils [#/volume] in Blood [e9/l], sample-wise median	4.34e-09	0.0235919
rs9272353	6-32636679-G-C	intron	GWAS	FinnGen_R12	Iridocyclitis	4.56e-09	0.10469
rs9272353	6-32636679-G-C	intron	GWAS	FinnGen_R12	Iridocyclitis	4.56e-09	0.10469
rs9272353	6-32636679-G-C	intron	GWAS	FinnGen_R12	Iridocyclitis	4.56e-09	0.10469
rs9272353	6-32636679-G-C	intron	GWAS	FinnGen_MVP_UKBB_meta	Cutaneous abscess, furuncle and carbuncle	4.79e-09	0.078
rs9272353	6-32636679-G-C	intron	GWAS	FinnGen_MVP_UKBB_meta	Cutaneous abscess, furuncle and carbuncle	4.79e-09	0.078
rs9272353	6-32636679-G-C	intron	GWAS	FinnGen_MVP_UKBB_meta	Cutaneous abscess, furuncle and carbuncle	4.79e-09	0.078
rs9272353	6-32636679-G-C	intron	GWAS	FinnGen_R12	Obesity related asthma	5.06e-09	0.0860856
rs9272353	6-32636679-G-C	intron	GWAS	FinnGen_R12	Obesity related asthma	5.06e-09	0.0860856
rs9272353	6-32636679-G-C	intron	GWAS	FinnGen_R12	Obesity related asthma	5.06e-09	0.0860856
rs9272353	6-32636679-G-C	intron	GWAS	FinnGen_drugs	D07AC Potent corticosteroids (Class III)	5.08e-09	0.0120957
rs9272353	6-32636679-G-C	intron	GWAS	FinnGen_drugs	D07AC Potent corticosteroids (Class III)	5.08e-09	0.0120957
rs9272353	6-32636679-G-C	intron	GWAS	FinnGen_drugs	D07AC Potent corticosteroids (Class III)	5.08e-09	0.0120957
rs9272353	6-32636679-G-C	intron	GWAS	FinnGen_R12	Bronchitis	5.26e-09	0.0411691
rs9272353	6-32636679-G-C	intron	GWAS	FinnGen_R12	Bronchitis	5.26e-09	0.0411691
rs9272353	6-32636679-G-C	intron	GWAS	FinnGen_R12	Bronchitis	5.26e-09	0.0411691
rs9272353	6-32636679-G-C	intron	GWAS	Open_Targets_22.09	Alzheimer's disease or family history of Alzheimer's disease	5.49e-09	-0.0776079
rs9272353	6-32636679-G-C	intron	GWAS	Open_Targets_22.09	Alzheimer's disease or family history of Alzheimer's disease	5.49e-09	-0.0776079
rs9272353	6-32636679-G-C	intron	GWAS	Open_Targets_22.09	Alzheimer's disease or family history of Alzheimer's disease	5.49e-09	-0.0776079
rs9272353	6-32636679-G-C	intron	GWAS	Open_Targets_22.09	Appendicular lean mass	5.9e-09	-0.0213914
rs9272353	6-32636679-G-C	intron	GWAS	Open_Targets_22.09	Appendicular lean mass	5.9e-09	-0.0213914
rs9272353	6-32636679-G-C	intron	GWAS	Open_Targets_22.09	Appendicular lean mass	5.9e-09	-0.0213914
rs9272353	6-32636679-G-C	intron	GWAS	FinnGen_R12	Atlantoaxial subluxation	6.5e-09	0.571523
rs9272353	6-32636679-G-C	intron	GWAS	FinnGen_R12	Atlantoaxial subluxation	6.5e-09	0.571523
rs9272353	6-32636679-G-C	intron	GWAS	FinnGen_R12	Atlantoaxial subluxation	6.5e-09	0.571523
rs9272353	6-32636679-G-C	intron	GWAS	FinnGen_MVP_UKBB_meta	Iridocyclitis	6.61e-09	0.0789
rs9272353	6-32636679-G-C	intron	GWAS	FinnGen_MVP_UKBB_meta	Iridocyclitis	6.61e-09	0.0789
rs9272353	6-32636679-G-C	intron	GWAS	FinnGen_MVP_UKBB_meta	Iridocyclitis	6.61e-09	0.0789
rs9272353	6-32636679-G-C	intron	GWAS	FinnGen_R12	HSIL lesion of the cervix uteri, vagina or vulva	6.88e-09	0.112548
rs9272353	6-32636679-G-C	intron	GWAS	FinnGen_R12	HSIL lesion of the cervix uteri, vagina or vulva	6.88e-09	0.112548
rs9272353	6-32636679-G-C	intron	GWAS	FinnGen_R12	HSIL lesion of the cervix uteri, vagina or vulva	6.88e-09	0.112548
rs9272353	6-32636679-G-C	intron	GWAS	Kanta_2025_03	Hematocrit [Volume Fraction] of Blood [%], sample-wise median	6.98e-09	-0.0146729
rs9272353	6-32636679-G-C	intron	GWAS	Kanta_2025_03	Hematocrit [Volume Fraction] of Blood [%], sample-wise median	6.98e-09	-0.0146729
rs9272353	6-32636679-G-C	intron	GWAS	Kanta_2025_03	Hematocrit [Volume Fraction] of Blood [%], sample-wise median	6.98e-09	-0.0146729
rs9272353	6-32636679-G-C	intron	GWAS	FinnGen_R12	Height, inverse-rank normalized	6.98e-09	-0.0115584
rs9272353	6-32636679-G-C	intron	GWAS	FinnGen_R12	Height, inverse-rank normalized	6.98e-09	-0.0115584
rs9272353	6-32636679-G-C	intron	GWAS	FinnGen_R12	Height, inverse-rank normalized	6.98e-09	-0.0115584
rs9272353	6-32636679-G-C	intron	GWAS	FGR12_UKBB	Senile cataract	7.08e-09	0.044
rs9272353	6-32636679-G-C	intron	GWAS	FGR12_UKBB	Senile cataract	7.08e-09	0.044
rs9272353	6-32636679-G-C	intron	GWAS	FGR12_UKBB	Senile cataract	7.08e-09	0.044
rs9272353	6-32636679-G-C	intron	GWAS	FinnGen_R12	Senile cataract	7.54e-09	0.0484142
rs9272353	6-32636679-G-C	intron	GWAS	FinnGen_R12	Senile cataract	7.54e-09	0.0484142
rs9272353	6-32636679-G-C	intron	GWAS	FinnGen_R12	Senile cataract	7.54e-09	0.0484142
rs9272353	6-32636679-G-C	intron	GWAS	FinnGen_R12	Osteoporosis	7.55e-09	0.103352
rs9272353	6-32636679-G-C	intron	GWAS	FinnGen_R12	Osteoporosis	7.55e-09	0.103352
rs9272353	6-32636679-G-C	intron	GWAS	FinnGen_R12	Osteoporosis	7.55e-09	0.103352
rs9272353	6-32636679-G-C	intron	GWAS	FinnGen_R12	Depression medications	8.13e-09	0.0461917
rs9272353	6-32636679-G-C	intron	GWAS	FinnGen_R12	Depression medications	8.13e-09	0.0461917
rs9272353	6-32636679-G-C	intron	GWAS	FinnGen_R12	Depression medications	8.13e-09	0.0461917
rs9272353	6-32636679-G-C	intron	GWAS	Open_Targets_22.09	Monocyte count	8.62e-09	0.01485
rs9272353	6-32636679-G-C	intron	GWAS	Open_Targets_22.09	Monocyte count	8.62e-09	0.01485
rs9272353	6-32636679-G-C	intron	GWAS	Open_Targets_22.09	Monocyte count	8.62e-09	0.01485
rs9272353	6-32636679-G-C	intron	GWAS	FinnGen_R12	Antihypertensive medication - note that there are other indications	8.67e-09	0.0350008
rs9272353	6-32636679-G-C	intron	GWAS	FinnGen_R12	Antihypertensive medication - note that there are other indications	8.67e-09	0.0350008
rs9272353	6-32636679-G-C	intron	GWAS	FinnGen_R12	Antihypertensive medication - note that there are other indications	8.67e-09	0.0350008
rs9272353	6-32636679-G-C	intron	GWAS	FinnGen_MVP_UKBB_meta	Myocardial infarction, strict	9.12e-09	0.0412
rs9272353	6-32636679-G-C	intron	GWAS	FinnGen_MVP_UKBB_meta	Myocardial infarction, strict	9.12e-09	0.0412
rs9272353	6-32636679-G-C	intron	GWAS	FinnGen_MVP_UKBB_meta	Myocardial infarction, strict	9.12e-09	0.0412
rs9272353	6-32636679-G-C	intron	GWAS	FinnGen_MVP_UKBB_meta	Sarcoidosis	1.07e-08	-0.116
rs9272353	6-32636679-G-C	intron	GWAS	FinnGen_MVP_UKBB_meta	Sarcoidosis	1.07e-08	-0.116
rs9272353	6-32636679-G-C	intron	GWAS	FinnGen_MVP_UKBB_meta	Sarcoidosis	1.07e-08	-0.116
rs9272353	6-32636679-G-C	intron	GWAS	FGR12_UKBB	Cutaneous abscess, furuncle and carbuncle	1.12e-08	0.0869
rs9272353	6-32636679-G-C	intron	GWAS	FGR12_UKBB	Cutaneous abscess, furuncle and carbuncle	1.12e-08	0.0869
rs9272353	6-32636679-G-C	intron	GWAS	FGR12_UKBB	Cutaneous abscess, furuncle and carbuncle	1.12e-08	0.0869
rs9272353	6-32636679-G-C	intron	GWAS	FinnGen_R12	Basal cell carcinoma, including avohilmo, excluding all cancers (controls excluding all cancers)	1.23e-08	-0.0705995
rs9272353	6-32636679-G-C	intron	GWAS	FinnGen_R12	Basal cell carcinoma, including avohilmo, excluding all cancers (controls excluding all cancers)	1.23e-08	-0.0705995
rs9272353	6-32636679-G-C	intron	GWAS	FinnGen_R12	Basal cell carcinoma, including avohilmo, excluding all cancers (controls excluding all cancers)	1.23e-08	-0.0705995
rs9272353	6-32636679-G-C	intron	GWAS	FinnGen_R12	Sicca syndrome [Sj√∂gren]	1.33e-08	-0.186095
rs9272353	6-32636679-G-C	intron	GWAS	FinnGen_R12	Sicca syndrome [Sj√∂gren]	1.33e-08	-0.186095
rs9272353	6-32636679-G-C	intron	GWAS	FinnGen_R12	Sicca syndrome [Sj√∂gren]	1.33e-08	-0.186095
rs9272353	6-32636679-G-C	intron	GWAS	Kanta_2025_03	Monocytes [#/volume] in Blood [e9/l], sample-wise median	1.35e-08	0.0224073
rs9272353	6-32636679-G-C	intron	GWAS	Kanta_2025_03	Monocytes [#/volume] in Blood [e9/l], sample-wise median	1.35e-08	0.0224073
rs9272353	6-32636679-G-C	intron	GWAS	Kanta_2025_03	Monocytes [#/volume] in Blood [e9/l], sample-wise median	1.35e-08	0.0224073
rs9272353	6-32636679-G-C	intron	GWAS	Open_Targets_22.09	Connective tissue disorder	1.5e-08	0.00127331
rs9272353	6-32636679-G-C	intron	GWAS	Open_Targets_22.09	Connective tissue disorder	1.5e-08	0.00127331
rs9272353	6-32636679-G-C	intron	GWAS	Open_Targets_22.09	Connective tissue disorder	1.5e-08	0.00127331
rs9272353	6-32636679-G-C	intron	GWAS	FinnGen_R12	MS-disease / Multiple Sclerosis	1.55e-08	-0.196951
rs9272353	6-32636679-G-C	intron	GWAS	FinnGen_R12	MS-disease / Multiple Sclerosis	1.55e-08	-0.196951
rs9272353	6-32636679-G-C	intron	GWAS	FinnGen_R12	MS-disease / Multiple Sclerosis	1.55e-08	-0.196951
rs9272353	6-32636679-G-C	intron	GWAS	FinnGen_drugs	R06AX Other antihistamines for systemic use	1.6e-08	0.0112697
rs9272353	6-32636679-G-C	intron	GWAS	FinnGen_drugs	R06AX Other antihistamines for systemic use	1.6e-08	0.0112697
rs9272353	6-32636679-G-C	intron	GWAS	FinnGen_drugs	R06AX Other antihistamines for systemic use	1.6e-08	0.0112697
rs9272353	6-32636679-G-C	intron	GWAS	FGR12_UKBB	Alopecia areata	1.74e-08	0.238
rs9272353	6-32636679-G-C	intron	GWAS	FGR12_UKBB	Alopecia areata	1.74e-08	0.238
rs9272353	6-32636679-G-C	intron	GWAS	FGR12_UKBB	Alopecia areata	1.74e-08	0.238
rs9272353	6-32636679-G-C	intron	GWAS	FinnGen_R12	Dermatitis herpetiformis	1.82e-08	-0.421564
rs9272353	6-32636679-G-C	intron	GWAS	FinnGen_R12	Dermatitis herpetiformis	1.82e-08	-0.421564
rs9272353	6-32636679-G-C	intron	GWAS	FinnGen_R12	Dermatitis herpetiformis	1.82e-08	-0.421564
rs9272353	6-32636679-G-C	intron	GWAS	FinnGen_R12	Diseases of the digestive system	1.84e-08	-0.0709428
rs9272353	6-32636679-G-C	intron	GWAS	FinnGen_R12	Diseases of the digestive system	1.84e-08	-0.0709428
rs9272353	6-32636679-G-C	intron	GWAS	FinnGen_R12	Diseases of the digestive system	1.84e-08	-0.0709428
rs9272353	6-32636679-G-C	intron	GWAS	Kanta_2025_03	Gamma glutamyl transferase [Enzymatic activity/volume] in Serum or Plasma [u/l], sample-wise median	1.88e-08	0.0181513
rs9272353	6-32636679-G-C	intron	GWAS	Kanta_2025_03	Gamma glutamyl transferase [Enzymatic activity/volume] in Serum or Plasma [u/l], sample-wise median	1.88e-08	0.0181513
rs9272353	6-32636679-G-C	intron	GWAS	Kanta_2025_03	Gamma glutamyl transferase [Enzymatic activity/volume] in Serum or Plasma [u/l], sample-wise median	1.88e-08	0.0181513
rs9272353	6-32636679-G-C	intron	GWAS	FinnGen_MVP_UKBB_meta	Calculus of kidney and ureter	1.91e-08	-0.0463
rs9272353	6-32636679-G-C	intron	GWAS	FinnGen_MVP_UKBB_meta	Calculus of kidney and ureter	1.91e-08	-0.0463
rs9272353	6-32636679-G-C	intron	GWAS	FinnGen_MVP_UKBB_meta	Calculus of kidney and ureter	1.91e-08	-0.0463
rs9272353	6-32636679-G-C	intron	GWAS	FinnGen_MVP_UKBB_meta	Lupus erythematosus	2.14e-08	-0.252
rs9272353	6-32636679-G-C	intron	GWAS	FinnGen_MVP_UKBB_meta	Lupus erythematosus	2.14e-08	-0.252
rs9272353	6-32636679-G-C	intron	GWAS	FinnGen_MVP_UKBB_meta	Lupus erythematosus	2.14e-08	-0.252
rs9272353	6-32636679-G-C	intron	GWAS	FinnGen_R12	Infections with a predominantly sexual mode of transmission	2.16e-08	0.0833027
rs9272353	6-32636679-G-C	intron	GWAS	FinnGen_R12	Infections with a predominantly sexual mode of transmission	2.16e-08	0.0833027
rs9272353	6-32636679-G-C	intron	GWAS	FinnGen_R12	Infections with a predominantly sexual mode of transmission	2.16e-08	0.0833027
rs9272353	6-32636679-G-C	intron	GWAS	FinnGen_R12	Atherosclerosis, excluding cerebral and coronary sclerosis	2.23e-08	0.0753962
rs9272353	6-32636679-G-C	intron	GWAS	FinnGen_R12	Atherosclerosis, excluding cerebral and coronary sclerosis	2.23e-08	0.0753962
rs9272353	6-32636679-G-C	intron	GWAS	FinnGen_R12	Atherosclerosis, excluding cerebral and coronary sclerosis	2.23e-08	0.0753962
rs9272353	6-32636679-G-C	intron	GWAS	FGR12_UKBB	Felty syndrome	2.24e-08	0.581
rs9272353	6-32636679-G-C	intron	GWAS	FGR12_UKBB	Felty syndrome	2.24e-08	0.581
rs9272353	6-32636679-G-C	intron	GWAS	FGR12_UKBB	Felty syndrome	2.24e-08	0.581
rs9272353	6-32636679-G-C	intron	GWAS	FGR12_UKBB	Kidney transplant status	2.29e-08	0.199
rs9272353	6-32636679-G-C	intron	GWAS	FGR12_UKBB	Kidney transplant status	2.29e-08	0.199
rs9272353	6-32636679-G-C	intron	GWAS	FGR12_UKBB	Kidney transplant status	2.29e-08	0.199
rs9272353	6-32636679-G-C	intron	GWAS	Open_Targets_22.09	Eczema or dermatitis	2.4e-08	0.0024488
rs9272353	6-32636679-G-C	intron	GWAS	Open_Targets_22.09	Eczema or dermatitis	2.4e-08	0.0024488
rs9272353	6-32636679-G-C	intron	GWAS	Open_Targets_22.09	Eczema or dermatitis	2.4e-08	0.0024488
rs9272353	6-32636679-G-C	intron	GWAS	Open_Targets_22.09	Interleukin-1 receptor type 2 measurement	2.53e-08	0.0912
rs9272353	6-32636679-G-C	intron	GWAS	Open_Targets_22.09	Interleukin-1 receptor type 2 measurement	2.53e-08	0.0912
rs9272353	6-32636679-G-C	intron	GWAS	Open_Targets_22.09	Interleukin-1 receptor type 2 measurement	2.53e-08	0.0912
rs9272353	6-32636679-G-C	intron	GWAS	FinnGen_R12	Anterior Iridocyclitis	2.56e-08	0.10545
rs9272353	6-32636679-G-C	intron	GWAS	FinnGen_R12	Anterior Iridocyclitis	2.56e-08	0.10545
rs9272353	6-32636679-G-C	intron	GWAS	FinnGen_R12	Anterior Iridocyclitis	2.56e-08	0.10545
rs9272353	6-32636679-G-C	intron	GWAS	Open_Targets_22.09	Mean corpuscular hemoglobin	2.6e-08	-0.0154893
rs9272353	6-32636679-G-C	intron	GWAS	Open_Targets_22.09	Mean corpuscular hemoglobin	2.6e-08	-0.0154893
rs9272353	6-32636679-G-C	intron	GWAS	Open_Targets_22.09	Mean corpuscular hemoglobin	2.6e-08	-0.0154893
rs9272353	6-32636679-G-C	intron	GWAS	FinnGen_R12	Disorders of vitreous body	2.94e-08	0.069567
rs9272353	6-32636679-G-C	intron	GWAS	FinnGen_R12	Disorders of vitreous body	2.94e-08	0.069567
rs9272353	6-32636679-G-C	intron	GWAS	FinnGen_R12	Disorders of vitreous body	2.94e-08	0.069567
rs9272353	6-32636679-G-C	intron	GWAS	FinnGen_MVP_UKBB_meta	Alopecia areata	3.16e-08	0.21
rs9272353	6-32636679-G-C	intron	GWAS	FinnGen_MVP_UKBB_meta	Alopecia areata	3.16e-08	0.21
rs9272353	6-32636679-G-C	intron	GWAS	FinnGen_MVP_UKBB_meta	Alopecia areata	3.16e-08	0.21
rs9272353	6-32636679-G-C	intron	GWAS	FGR12_UKBB	Keratitis	3.24e-08	0.0679
rs9272353	6-32636679-G-C	intron	GWAS	FGR12_UKBB	Keratitis	3.24e-08	0.0679
rs9272353	6-32636679-G-C	intron	GWAS	FGR12_UKBB	Keratitis	3.24e-08	0.0679
rs9272353	6-32636679-G-C	intron	GWAS	FinnGen_R12	Pilonidal cyst	3.37e-08	0.157049
rs9272353	6-32636679-G-C	intron	GWAS	FinnGen_R12	Pilonidal cyst	3.37e-08	0.157049
rs9272353	6-32636679-G-C	intron	GWAS	FinnGen_R12	Pilonidal cyst	3.37e-08	0.157049
rs9272353	6-32636679-G-C	intron	GWAS	FinnGen_MVP_UKBB_meta	Thyrotoxicosis with diffuse goitre	3.63e-08	-0.115
rs9272353	6-32636679-G-C	intron	GWAS	FinnGen_MVP_UKBB_meta	Thyrotoxicosis with diffuse goitre	3.63e-08	-0.115
rs9272353	6-32636679-G-C	intron	GWAS	FinnGen_MVP_UKBB_meta	Thyrotoxicosis with diffuse goitre	3.63e-08	-0.115
rs9272353	6-32636679-G-C	intron	GWAS	FGR12_UKBB	Vitamin B12 deficiency anaemia	3.8e-08	0.133
rs9272353	6-32636679-G-C	intron	GWAS	FGR12_UKBB	Vitamin B12 deficiency anaemia	3.8e-08	0.133
rs9272353	6-32636679-G-C	intron	GWAS	FGR12_UKBB	Vitamin B12 deficiency anaemia	3.8e-08	0.133
rs9272353	6-32636679-G-C	intron	GWAS	FGR12_UKBB	Ulcerative proctitis	3.89e-08	-0.185
rs9272353	6-32636679-G-C	intron	GWAS	FGR12_UKBB	Ulcerative proctitis	3.89e-08	-0.185
rs9272353	6-32636679-G-C	intron	GWAS	FGR12_UKBB	Ulcerative proctitis	3.89e-08	-0.185
rs9272353	6-32636679-G-C	intron	GWAS	FGR12_UKBB	Dermatitis	4.57e-08	0.0558
rs9272353	6-32636679-G-C	intron	GWAS	FGR12_UKBB	Dermatitis	4.57e-08	0.0558
rs9272353	6-32636679-G-C	intron	GWAS	FGR12_UKBB	Dermatitis	4.57e-08	0.0558
rs9272353	6-32636679-G-C	intron	GWAS	FinnGen_R12	Maternal care for other known or suspected fetal problems	4.86e-08	0.0863663
rs9272353	6-32636679-G-C	intron	GWAS	FinnGen_R12	Maternal care for other known or suspected fetal problems	4.86e-08	0.0863663
rs9272353	6-32636679-G-C	intron	GWAS	FinnGen_R12	Maternal care for other known or suspected fetal problems	4.86e-08	0.0863663
rs9272353	6-32636679-G-C	intron	GWAS	FGR12_UKBB	Disorders of vitreous body	4.9e-08	0.066
rs9272353	6-32636679-G-C	intron	GWAS	FGR12_UKBB	Disorders of vitreous body	4.9e-08	0.066
rs9272353	6-32636679-G-C	intron	GWAS	FGR12_UKBB	Disorders of vitreous body	4.9e-08	0.066
rs1064994	6-32643418-T-C	3 prime UTR	GWAS	FinnGen_R12	Coeliac disease	0	0.912624
rs1064994	6-32643418-T-C	3 prime UTR	GWAS	FGR12_UKBB	Coeliac disease	0	0.729
rs1064994	6-32643418-T-C	3 prime UTR	GWAS	Kanta_2025_03	Tissue transglutaminase IgA Ab [Units/volume] in Serum [u/ml]	2.97e-168	0.959046
rs1064994	6-32643418-T-C	3 prime UTR	GWAS	FinnGen_R12	Diseases of the digestive system	1.34e-154	0.281312
rs1064994	6-32643418-T-C	3 prime UTR	GWAS	FinnGen_MVP_UKBB_meta	Thyrotoxicosis with diffuse goitre	9.12e-127	0.419
rs1064994	6-32643418-T-C	3 prime UTR	GWAS	FinnGen_R12	Thyrotoxicosis with diffuse goitre	8.36e-122	0.451594
rs1064994	6-32643418-T-C	3 prime UTR	GWAS	FGR12_UKBB	Thyrotoxicosis with diffuse goitre	1e-119	0.439
rs1064994	6-32643418-T-C	3 prime UTR	GWAS	FinnGen_MVP_UKBB_meta	Thyrotoxicosis	6.31e-94	0.256
rs1064994	6-32643418-T-C	3 prime UTR	GWAS	FinnGen_R12	Thyrotoxicosis	1.45e-91	0.299838
rs1064994	6-32643418-T-C	3 prime UTR	GWAS	FinnGen_R12	Seropositive rheumatoid arthritis, strict definition	2.34e-91	-0.435516
rs1064994	6-32643418-T-C	3 prime UTR	GWAS	FGR12_UKBB	Thyrotoxicosis	1.26e-90	0.286
rs1064994	6-32643418-T-C	3 prime UTR	GWAS	FinnGen_R12	Autoimmune diseases	3.56e-89	0.105352
rs1064994	6-32643418-T-C	3 prime UTR	GWAS	FinnGen_R12	Graves disease, strict definition	4.1e-85	0.458404
rs1064994	6-32643418-T-C	3 prime UTR	GWAS	FGR12_UKBB	Graves disease, strict definition	7.94e-84	0.45
rs1064994	6-32643418-T-C	3 prime UTR	GWAS	Kanta_2025_03	Leukocytes [#/volume] in Blood [e9/l], sample-wise median	7.66e-78	-0.0429796
rs1064994	6-32643418-T-C	3 prime UTR	GWAS	FGR12_UKBB	Autoimmune diseases	2e-71	0.0871
rs1064994	6-32643418-T-C	3 prime UTR	GWAS	Kanta_2025_03	Complement C4 [Mass/volume] in Serum or Plasma [g/l], sample-wise median	1.99e-70	-0.251152
rs1064994	6-32643418-T-C	3 prime UTR	GWAS	FinnGen_R12	Autoimmune hyperthyroidism	3.87e-67	0.508007
rs1064994	6-32643418-T-C	3 prime UTR	GWAS	Open_Targets_22.09	Type 1 diabetes	4.66e-66	0.304253
rs1064994	6-32643418-T-C	3 prime UTR	GWAS	FGR12_UKBB	Autoimmune hyperthyroidism	2e-64	0.489
rs1064994	6-32643418-T-C	3 prime UTR	GWAS	FinnGen_MVP_UKBB_meta	Rheumatoid arthritis	5.25e-63	-0.181
rs1064994	6-32643418-T-C	3 prime UTR	GWAS	Kanta_2025_03	Lymphocytes [#/volume] in Blood [e9/l], sample-wise median	4.09e-62	-0.059694
rs1064994	6-32643418-T-C	3 prime UTR	GWAS	FGR12_UKBB	Seropositive rheumatoid arthritis, wide	6.31e-61	-0.251
rs1064994	6-32643418-T-C	3 prime UTR	GWAS	FinnGen_R12	Dermatitis herpetiformis	8.57e-61	0.839946
rs1064994	6-32643418-T-C	3 prime UTR	GWAS	FinnGen_R12	Sicca syndrome [Sj√∂gren]	1.01e-60	0.424689
rs1064994	6-32643418-T-C	3 prime UTR	GWAS	FinnGen_R12	Autoimmune diseases excluding thyroid diseases	2.43e-59	0.106346
rs1064994	6-32643418-T-C	3 prime UTR	GWAS	FinnGen_R12	Seropositive rheumatoid arthritis, wide	5.37e-58	-0.24667
rs1064994	6-32643418-T-C	3 prime UTR	GWAS	FGR12_UKBB	Sicca syndrome [Sj√∂gren]	1.26e-53	0.377
rs1064994	6-32643418-T-C	3 prime UTR	GWAS	FinnGen_R12	Other predominantly sexually transmitted diseases, not elsewhere classified	3.42e-49	0.257922
rs1064994	6-32643418-T-C	3 prime UTR	GWAS	FinnGen_R12	Other bullous disorders	1.58e-48	0.652319
rs1064994	6-32643418-T-C	3 prime UTR	GWAS	FinnGen_R12	Bullous disorders	5.54e-46	0.457539
rs1064994	6-32643418-T-C	3 prime UTR	GWAS	FinnGen_MVP_UKBB_meta	Sicca syndrome [Sj√∂gren]	1.15e-45	0.334
rs1064994	6-32643418-T-C	3 prime UTR	GWAS	FinnGen_drugs	H03AA Thyroid hormones	4.8e-41	0.019508
rs1064994	6-32643418-T-C	3 prime UTR	GWAS	FinnGen_R12	Hypothyroidism, drug reimbursement	2.39e-40	0.210276
rs1064994	6-32643418-T-C	3 prime UTR	GWAS	Kanta_2025_03	Cyclic citrullinated peptide Ab [Units/volume] in Serum [u/ml]	2.43e-40	-0.318605
rs1064994	6-32643418-T-C	3 prime UTR	GWAS	FinnGen_MVP_UKBB_meta	Hypothyroidism, strict autoimmune	5.5e-39	0.0699
rs1064994	6-32643418-T-C	3 prime UTR	GWAS	FinnGen_R12	Disorders of the thyroid gland	1.83e-37	0.0834354
rs1064994	6-32643418-T-C	3 prime UTR	GWAS	FGR12_UKBB	Autoimmune diseases excluding thyroid diseases	6.31e-36	0.0781
rs1064994	6-32643418-T-C	3 prime UTR	GWAS	FGR12_UKBB	Hypothyroidism, strict autoimmune	5.01e-35	0.0855
rs1064994	6-32643418-T-C	3 prime UTR	GWAS	FinnGen_R12	Spondylopathies (FG)	2.34e-33	0.23553
rs1064994	6-32643418-T-C	3 prime UTR	GWAS	FinnGen_R12	Spondyloarthritis	3.02e-33	0.204212
rs1064994	6-32643418-T-C	3 prime UTR	GWAS	Kanta_2025_03	Triglyceride [Moles/volume] in Serum or Plasma --fasting [mmol/l], sample-wise median	6.06e-32	-0.0298342
rs1064994	6-32643418-T-C	3 prime UTR	GWAS	FinnGen_R12	Sensorineural hearing loss	6.73e-31	0.0950437
rs1064994	6-32643418-T-C	3 prime UTR	GWAS	FGR12_UKBB	Sensorineural hearing loss	2.51e-30	0.0932
rs1064994	6-32643418-T-C	3 prime UTR	GWAS	FGR12_UKBB	Ankylosing spondylitis	1e-29	0.274
rs1064994	6-32643418-T-C	3 prime UTR	GWAS	FinnGen_R12	Hypothyroidism, strict autoimmune	7.49e-29	0.08537
rs1064994	6-32643418-T-C	3 prime UTR	GWAS	FGR12_UKBB	Juvenile arthritis (FINNGEN)	1.26e-28	0.369
rs1064994	6-32643418-T-C	3 prime UTR	GWAS	FinnGen_R12	Rheumatoid arthritis	2.45e-28	-0.147193
rs1064994	6-32643418-T-C	3 prime UTR	GWAS	FinnGen_MVP_UKBB_meta	Spondyloarthritis	1.02e-27	0.146
rs1064994	6-32643418-T-C	3 prime UTR	GWAS	FinnGen_MVP_UKBB_meta	Ankylosing spondylitis	1.29e-27	0.245
rs1064994	6-32643418-T-C	3 prime UTR	GWAS	FinnGen_R12	Infections with a predominantly sexual mode of transmission	1.58e-27	0.142385
rs1064994	6-32643418-T-C	3 prime UTR	GWAS	FinnGen_R12	Juvenile arthritis (FINNGEN)	2.36e-27	0.363924
rs1064994	6-32643418-T-C	3 prime UTR	GWAS	FinnGen_R12	Ankylosing spondylitis	3.09e-27	0.26818
rs1064994	6-32643418-T-C	3 prime UTR	GWAS	FinnGen_R12	Sarcoidosis	7.49e-27	0.226313
rs1064994	6-32643418-T-C	3 prime UTR	GWAS	FinnGen_drugs	A10AB Insulins and analogues for injection, fast-acting	2.29e-26	0.0111973
rs1064994	6-32643418-T-C	3 prime UTR	GWAS	FinnGen_R12	Graves ophthalmopathy	4.09e-26	0.515803
rs1064994	6-32643418-T-C	3 prime UTR	GWAS	FGR12_UKBB	Lichen ruber planus, wide definition including periferal and oral lichen planus	6.31e-26	-0.18
rs1064994	6-32643418-T-C	3 prime UTR	GWAS	FinnGen_MVP_UKBB_meta	Sarcoidosis	1.7e-25	0.189
rs1064994	6-32643418-T-C	3 prime UTR	GWAS	Kanta_2025_03	Erythrocytes [#/volume] in Blood [e12/l], sample-wise median	3.86e-25	-0.022369
rs1064994	6-32643418-T-C	3 prime UTR	GWAS	Kanta_2025_03	Platelets [#/volume] in Blood [e9/l], sample-wise median	1.64e-24	0.0219772
rs1064994	6-32643418-T-C	3 prime UTR	GWAS	FGR12_UKBB	Sarcoidosis	5.01e-24	0.203
rs1064994	6-32643418-T-C	3 prime UTR	GWAS	FinnGen_R12	Disorders of orbit	6.57e-24	0.371112
rs1064994	6-32643418-T-C	3 prime UTR	GWAS	FinnGen_R12	Lichen ruber planus, wide definition including periferal and oral lichen planus	1.45e-23	-0.17973
rs1064994	6-32643418-T-C	3 prime UTR	GWAS	FGR12_UKBB	Graves ophthalmopathy, strict	2e-23	0.51
rs1064994	6-32643418-T-C	3 prime UTR	GWAS	Open_Targets_22.09	Appendicular lean mass	3.46e-23	-0.0305
rs1064994	6-32643418-T-C	3 prime UTR	GWAS	FinnGen_R12	Graves ophthalmopathy, strict	4.11e-23	0.514712
rs1064994	6-32643418-T-C	3 prime UTR	GWAS	FGR12_UKBB	Iridocyclitis	6.31e-23	0.148
rs1064994	6-32643418-T-C	3 prime UTR	GWAS	FinnGen_R12	Other disorders of ear	1.55e-22	0.0686886
rs1064994	6-32643418-T-C	3 prime UTR	GWAS	FinnGen_R12	Postprocedural endocrine and metabolic disorders, not elsewhere classified	2.62e-22	0.213977
rs1064994	6-32643418-T-C	3 prime UTR	GWAS	Kanta_2025_03	Alkaline phosphatase [Enzymatic activity/volume] in Serum or Plasma [u/l], sample-wise median	3.17e-22	-0.0268565
rs1064994	6-32643418-T-C	3 prime UTR	GWAS	FinnGen_R12	Iridocyclitis	2.09e-21	0.150713
rs1064994	6-32643418-T-C	3 prime UTR	GWAS	FinnGen_R12	Anterior Iridocyclitis	2.25e-21	0.159544
rs1064994	6-32643418-T-C	3 prime UTR	GWAS	FinnGen_R12	Type 1 diabetes, definitions combined	3.18e-21	0.218675
rs1064994	6-32643418-T-C	3 prime UTR	GWAS	Open_Targets_22.09	Standing height	3.62e-21	-0.234931
rs1064994	6-32643418-T-C	3 prime UTR	GWAS	Kanta_2025_03	Potassium [Moles/volume] in Serum or Plasma [mmol/l], sample-wise median	8.66e-21	0.0226615
rs1064994	6-32643418-T-C	3 prime UTR	GWAS	FinnGen_R12	Acute and subacute iridocyclitis	1.78e-20	0.1602
rs1064994	6-32643418-T-C	3 prime UTR	GWAS	Kanta_2025_03	Non HDL cholesterol (TC [3019900]-HDL[3019900]) in Serum or Plasma [mmol/l], sampe-wise median, quantitative, derived	1.79e-20	-0.0239489
rs1064994	6-32643418-T-C	3 prime UTR	GWAS	FinnGen_MVP_UKBB_meta	Iridocyclitis	1e-19	0.119
rs1064994	6-32643418-T-C	3 prime UTR	GWAS	Kanta_2025_03	MCV [Entitic volume] [fl], sample-wise median	2.32e-19	0.0192102
rs1064994	6-32643418-T-C	3 prime UTR	GWAS	Open_Targets_22.09	Appendicular lean mass	4.2e-19	-0.0369999
rs1064994	6-32643418-T-C	3 prime UTR	GWAS	FinnGen_MVP_UKBB_meta	Seborrhoeic keratosis	4.57e-19	0.0556
rs1064994	6-32643418-T-C	3 prime UTR	GWAS	FinnGen_R12	All dysplastic lesions of the cervix uteri, vagina or vulva	4.78e-19	0.125127
rs1064994	6-32643418-T-C	3 prime UTR	GWAS	FGR12_UKBB	Postprocedural endocrine and metabolic disorders, not elsewhere classified	6.31e-19	0.183
rs1064994	6-32643418-T-C	3 prime UTR	GWAS	Open_Targets_22.09	Malabsorption/coeliac disease | non-cancer illness code, self-reported	6.78e-19	-0.528581
rs1064994	6-32643418-T-C	3 prime UTR	GWAS	FinnGen_R12	Juvenile rheumatoid arthirtis	8.37e-19	0.429892
rs1064994	6-32643418-T-C	3 prime UTR	GWAS	Kanta_2025_03	Thyroxine (T4) free [Moles/volume] in Serum or Plasma [pmol/l], sample-wise median	9.62e-19	0.0255064
rs1064994	6-32643418-T-C	3 prime UTR	GWAS	FGR12_UKBB	All dysplastic lesions of the cervix uteri, vagina or vulva	1.26e-18	0.11
rs1064994	6-32643418-T-C	3 prime UTR	GWAS	Kanta_2025_03	Cholesterol [Moles/volume] in Serum or Plasma [mmol/l], sample-wise median	1.77e-18	-0.0220334
rs1064994	6-32643418-T-C	3 prime UTR	GWAS	Open_Targets_22.09	Nasopharyngeal carcinoma	2e-18	0
rs1064994	6-32643418-T-C	3 prime UTR	GWAS	Open_Targets_22.09	Systemic lupus erythematosus	2.11e-18	0.277632
rs1064994	6-32643418-T-C	3 prime UTR	GWAS	Open_Targets_22.09	Systemic lupus erythematosus	2.11e-18	0.277632
rs1064994	6-32643418-T-C	3 prime UTR	GWAS	FinnGen_drugs	J01CA Penicillins with extended spectrum	1.4e-17	-0.0175235
rs1064994	6-32643418-T-C	3 prime UTR	GWAS	FinnGen_R12	SLE (Finngen)	1.47e-17	0.35391
rs1064994	6-32643418-T-C	3 prime UTR	GWAS	FinnGen_R12	Other retinal disorders	2.29e-17	0.0793814
rs1064994	6-32643418-T-C	3 prime UTR	GWAS	Open_Targets_22.09	Epstein-Barr virus EBNA-1 antibody levels	3.11e-17	0.225643
rs1064994	6-32643418-T-C	3 prime UTR	GWAS	FGR12_UKBB	Polymyalgia rheumatica	1.58e-16	-0.169
rs1064994	6-32643418-T-C	3 prime UTR	GWAS	FinnGen_MVP_UKBB_meta	Sensorineural hearing loss	2.51e-16	0.0482
rs1064994	6-32643418-T-C	3 prime UTR	GWAS	FinnGen_drugs	J01C Beta-lactam antibacterials, penicillins	3.66e-16	-0.0177098
rs1064994	6-32643418-T-C	3 prime UTR	GWAS	Open_Targets_22.09	Lymphocyte counts	4.18e-16	-0.025713
rs1064994	6-32643418-T-C	3 prime UTR	GWAS	FinnGen_MVP_UKBB_meta	Malignant neoplasm of skin, excluding all cancers (controls excluding all cancers)	5.75e-16	0.0366
rs1064994	6-32643418-T-C	3 prime UTR	GWAS	Open_Targets_22.09	Lymphocyte counts	6.1e-16	-0.0281825
rs1064994	6-32643418-T-C	3 prime UTR	GWAS	Kanta_2025_03	IgG [Mass/volume] in Serum or Plasma [g/l], sample-wise median	1.14e-15	0.0748126
rs1064994	6-32643418-T-C	3 prime UTR	GWAS	FinnGen_R12	Mixed connective tissue disease	2.03e-15	0.247716
rs1064994	6-32643418-T-C	3 prime UTR	GWAS	Kanta_2025_03	Nuclear Ab [Titer] in Serum [titre]	3.04e-15	0.17997
rs1064994	6-32643418-T-C	3 prime UTR	GWAS	FinnGen_drugs	A10A Insulins and analogues	3.3e-15	0.00955822
rs1064994	6-32643418-T-C	3 prime UTR	GWAS	FinnGen_MVP_UKBB_meta	SLE (Finngen)	3.39e-15	0.257
rs1064994	6-32643418-T-C	3 prime UTR	GWAS	FGR12_UKBB	Mixed connective tissue disease	5.01e-15	0.237
rs1064994	6-32643418-T-C	3 prime UTR	GWAS	FinnGen_R12	Type1 diabetes, definitions combined, early onset	6.92e-15	0.222446
rs1064994	6-32643418-T-C	3 prime UTR	GWAS	Open_Targets_22.09	Hayfever, allergic rhinitis or eczema | blood clot, dvt, bronchitis, emphysema, asthma, rhinitis, eczema, allergy diagnosed by doctor	1.02e-14	0.071818
rs1064994	6-32643418-T-C	3 prime UTR	GWAS	Kanta_2025_03	Creatinine [Moles/volume] in Serum or Plasma [umol/l], sample-wise median	1.31e-14	0.0154729
rs1064994	6-32643418-T-C	3 prime UTR	GWAS	FinnGen_R12	Ankylosing spondylitis, strict definition	1.86e-14	0.281826
rs1064994	6-32643418-T-C	3 prime UTR	GWAS	FGR12_UKBB	SLE (Finngen)	2.51e-14	0.298
rs1064994	6-32643418-T-C	3 prime UTR	GWAS	FinnGen_R12	Certain disorders involving the immune mechanism	2.95e-14	0.134134
rs1064994	6-32643418-T-C	3 prime UTR	GWAS	FinnGen_R12	All dysplastic lesions of the cervix uteri	4.38e-14	0.113238
rs1064994	6-32643418-T-C	3 prime UTR	GWAS	Open_Targets_22.09	Insulin product | treatment/medication code	4.97e-14	-0.300767
rs1064994	6-32643418-T-C	3 prime UTR	GWAS	FinnGen_drugs	A10AE Insulins and analogues for injection, long-acting	1.29e-13	0.00861129
rs1064994	6-32643418-T-C	3 prime UTR	GWAS	FinnGen_MVP_UKBB_meta	Other malignant neoplasms of skin (=non-melanoma skin cancer), excluding all cancers (controls excluding all cancers)	1.29e-13	0.0366
rs1064994	6-32643418-T-C	3 prime UTR	GWAS	Kanta_2025_03	eGFR values estimated from harmonized creatinine [3020564] values using 2021 formula [ml/min/173m2], sample-wise median, quantitative, derived	1.43e-13	-0.0123495
rs1064994	6-32643418-T-C	3 prime UTR	GWAS	FinnGen_R12	Bullous pemphigoid	1.69e-13	0.408282
rs1064994	6-32643418-T-C	3 prime UTR	GWAS	Kanta_2025_03	eGFR values estimated from harmonized creatinine [3020564] values using 2009 formula [ml/min/173m2], sample-wise median, quantitative, derived	1.71e-13	-0.0120935
rs1064994	6-32643418-T-C	3 prime UTR	GWAS	FinnGen_R12	Other specified/unspecified systemic involvement of connective tissue	2.17e-13	0.24021
rs1064994	6-32643418-T-C	3 prime UTR	GWAS	FinnGen_R12	Polymyalgia rheumatica	2.56e-13	-0.171859
rs1064994	6-32643418-T-C	3 prime UTR	GWAS	Kanta_2025_03	Gliadin peptide IgG Ab [Units/volume] in Serum by Immunoassay [u/ml], sample-wise median	3.53e-13	0.265844
rs1064994	6-32643418-T-C	3 prime UTR	GWAS	Open_Targets_22.09	Monocyte percentage of white cells	3.6e-13	0.0253966
rs1064994	6-32643418-T-C	3 prime UTR	GWAS	FinnGen_drugs	J01A Tetracyclines	9.02e-13	-0.0148064
rs1064994	6-32643418-T-C	3 prime UTR	GWAS	FinnGen_R12	Intestinal malabsorption	1e-12	0.265361
rs1064994	6-32643418-T-C	3 prime UTR	GWAS	FinnGen_MVP_UKBB_meta	Lupus erythematosus	1.17e-12	0.279
rs1064994	6-32643418-T-C	3 prime UTR	GWAS	Open_Targets_22.09	White blood cell count	1.4e-12	-0.024756
rs1064994	6-32643418-T-C	3 prime UTR	GWAS	FinnGen_R12	Disorders of choroid and retina	1.48e-12	0.0573233
rs1064994	6-32643418-T-C	3 prime UTR	GWAS	Open_Targets_22.09	Trunk fat-free mass	1.83e-12	-0.0900392
rs1064994	6-32643418-T-C	3 prime UTR	GWAS	Open_Targets_22.09	Trunk predicted mass	2.61e-12	-0.0857315
rs1064994	6-32643418-T-C	3 prime UTR	GWAS	Kanta_2025_03	Alanine aminotransferase [Enzymatic activity/volume] in Serum or Plasma [u/l], sample-wise median	4.39e-12	-0.0159703
rs1064994	6-32643418-T-C	3 prime UTR	GWAS	FinnGen_R12	LSIL lesion of the cervix uteri, vagina or vulva	4.46e-12	0.142913
rs1064994	6-32643418-T-C	3 prime UTR	GWAS	Open_Targets_22.09	Whole body water mass	4.8e-12	-0.126038
rs1064994	6-32643418-T-C	3 prime UTR	GWAS	FGR12_UKBB	Allergic rhinitis	5.01e-12	0.0707
rs1064994	6-32643418-T-C	3 prime UTR	GWAS	FGR12_UKBB	Primary biliary cholangitis (PBC)	5.01e-12	0.342
rs1064994	6-32643418-T-C	3 prime UTR	GWAS	FinnGen_MVP_UKBB_meta	Other disorders of ear	5.5e-12	0.0355
rs1064994	6-32643418-T-C	3 prime UTR	GWAS	FinnGen_R12	Primary biliary cholangitis (PBC)	5.67e-12	0.371959
rs1064994	6-32643418-T-C	3 prime UTR	GWAS	Open_Targets_22.09	Whole body fat-free mass	7.82e-12	-0.169407
rs1064994	6-32643418-T-C	3 prime UTR	GWAS	Kanta_2025_03	MCH [Entitic mass] [pg], sample-wise median	1.53e-11	0.0145915
rs1064994	6-32643418-T-C	3 prime UTR	GWAS	Kanta_2025_03	Monocytes [#/volume] in Blood [e9/l], sample-wise median	2e-11	-0.02372
rs1064994	6-32643418-T-C	3 prime UTR	GWAS	Kanta_2025_03	Cholesterol in LDL [Moles/volume] in Serum or Plasma [mmol/l], sample-wise median	2.1e-11	-0.016865
rs1064994	6-32643418-T-C	3 prime UTR	GWAS	Kanta_2025_03	Hemoglobin [Mass/volume] in Blood [g/l], sample-wise median	2.3e-11	-0.0143667
rs1064994	6-32643418-T-C	3 prime UTR	GWAS	Open_Targets_22.09	Started insulin within one year diagnosis of diabetes	2.5e-11	-0.377989
rs1064994	6-32643418-T-C	3 prime UTR	GWAS	FinnGen_R12	Diabetic retinopathy, strict definition	2.88e-11	0.136425
rs1064994	6-32643418-T-C	3 prime UTR	GWAS	Open_Targets_22.09	White blood cell count	2.9e-11	-0.020857
rs1064994	6-32643418-T-C	3 prime UTR	GWAS	Kanta_2025_03	Neutrophils [#/volume] in Blood by Automated count [e9/l], sample-wise median	3.2e-11	-0.0229779
rs1064994	6-32643418-T-C	3 prime UTR	GWAS	Open_Targets_22.09	Comparative height size at age 10	3.4e-11	-0.0177739
rs1064994	6-32643418-T-C	3 prime UTR	GWAS	FinnGen_MVP_UKBB_meta	Inflammatory bowel disease, strict (require KELA)	3.47e-11	0.078
rs1064994	6-32643418-T-C	3 prime UTR	GWAS	Kanta_2025_03	Gliadin peptide IgA Ab [Units/volume] in Serum by Immunoassay [u/ml]	3.67e-11	0.615489
rs1064994	6-32643418-T-C	3 prime UTR	GWAS	FinnGen_MVP_UKBB_meta	Cirrhosis of liver, NAS	3.98e-11	-0.107
rs1064994	6-32643418-T-C	3 prime UTR	GWAS	FinnGen_R12	HSIL lesion of the cervix uteri, vagina or vulva	6.19e-11	0.112876
rs1064994	6-32643418-T-C	3 prime UTR	GWAS	FinnGen_R12	Systemic connective tissue disorders	6.34e-11	0.0833396
rs1064994	6-32643418-T-C	3 prime UTR	GWAS	FinnGen_R12	Dermatopolymyositis (FG)	7.12e-11	0.423641
rs1064994	6-32643418-T-C	3 prime UTR	GWAS	Open_Targets_22.09	Nasopharyngeal carcinoma	1e-10	0
rs1064994	6-32643418-T-C	3 prime UTR	GWAS	Open_Targets_22.09	Sitting height	1.09e-10	-0.0927999
rs1064994	6-32643418-T-C	3 prime UTR	GWAS	FGR12_UKBB	HSIL lesion of the cervix uteri	1.1e-10	0.111
rs1064994	6-32643418-T-C	3 prime UTR	GWAS	FGR12_UKBB	Follicular lymphoma, hilmo (controls excluding all cancers)	1.17e-10	-0.259
rs1064994	6-32643418-T-C	3 prime UTR	GWAS	Open_Targets_22.09	Leg fat-free mass (right)	1.4e-10	-0.0306373
rs1064994	6-32643418-T-C	3 prime UTR	GWAS	FinnGen_R12	Lupus erythematosus	1.69e-10	0.32785
rs1064994	6-32643418-T-C	3 prime UTR	GWAS	Open_Targets_22.09	Leg predicted mass (right)	1.71e-10	-0.0285902
rs1064994	6-32643418-T-C	3 prime UTR	GWAS	Open_Targets_22.09	Basal metabolic rate	1.8e-10	-21.1553
rs1064994	6-32643418-T-C	3 prime UTR	GWAS	FGR12_UKBB	Hallux valgus (acquired)	2e-10	-0.0736
rs1064994	6-32643418-T-C	3 prime UTR	GWAS	FinnGen_R12	Pollen allergy	2.2e-10	0.108496
rs1064994	6-32643418-T-C	3 prime UTR	GWAS	Open_Targets_22.09	Forced expiratory volume in 1-second (fev1), predicted	2.48e-10	-0.0093866
rs1064994	6-32643418-T-C	3 prime UTR	GWAS	Kanta_2025_03	Lymphocytes/100 leukocytes in Blood [%], sample-wise median	2.91e-10	-0.0225519
rs1064994	6-32643418-T-C	3 prime UTR	GWAS	Kanta_2025_03	Hemoglobin A1c/Hemoglobin.total in Blood [mmol/mol], sample-wise median	3.26e-10	0.0156067
rs1064994	6-32643418-T-C	3 prime UTR	GWAS	Open_Targets_22.09	Leg fat-free mass (left)	3.67e-10	-0.0299969
rs1064994	6-32643418-T-C	3 prime UTR	GWAS	Open_Targets_22.09	Leg predicted mass (left)	3.81e-10	-0.0281003
rs1064994	6-32643418-T-C	3 prime UTR	GWAS	FinnGen_drugs	R06A Antihistamines for systemic use	4.34e-10	0.0120433
rs1064994	6-32643418-T-C	3 prime UTR	GWAS	FinnGen_drugs	J01 Antibacterials for systemic use	4.51e-10	-0.0139532
rs1064994	6-32643418-T-C	3 prime UTR	GWAS	FinnGen_MVP_UKBB_meta	Crohn disease (strict definition, require KELA, min 2 HDR)	4.57e-10	0.138
rs1064994	6-32643418-T-C	3 prime UTR	GWAS	FinnGen_R12	Chronic iridocyclitis	4.81e-10	0.221764
rs1064994	6-32643418-T-C	3 prime UTR	GWAS	FinnGen_MVP_UKBB_meta	Benign neoplasm of colon, rectum, anus and anal canal	5.13e-10	-0.0358
rs1064994	6-32643418-T-C	3 prime UTR	GWAS	FinnGen_R12	Disorders of sclera, cornea, iris and ciliary body	6.08e-10	0.0613294
rs1064994	6-32643418-T-C	3 prime UTR	GWAS	FGR12_UKBB	Dermatopolymyositis (FG)	6.17e-10	0.383
rs1064994	6-32643418-T-C	3 prime UTR	GWAS	FinnGen_R12	Sacroiliitis, not elsewhere classified	6.25e-10	0.215325
rs1064994	6-32643418-T-C	3 prime UTR	GWAS	FinnGen_R12	Spondylopathies	6.25e-10	0.0477417
rs1064994	6-32643418-T-C	3 prime UTR	GWAS	FGR12_UKBB	Actinic keratosis	6.31e-10	0.0766
rs1064994	6-32643418-T-C	3 prime UTR	GWAS	Kanta_2025_03	Hematocrit [Volume Fraction] of Blood [%], sample-wise median	7.23e-10	-0.013884
rs1064994	6-32643418-T-C	3 prime UTR	GWAS	Open_Targets_22.09	Platelet count	1.06e-09	0.018989
rs1064994	6-32643418-T-C	3 prime UTR	GWAS	FinnGen_R12	HSIL lesion of the cervix uteri	1.06e-09	0.11017
rs1064994	6-32643418-T-C	3 prime UTR	GWAS	Kanta_2025_03	Thyrotropin receptor Ab [Units/volume] in Serum [iu/l], sample-wise median	1.25e-09	0.147516
rs1064994	6-32643418-T-C	3 prime UTR	GWAS	FGR12_UKBB	Allergic conjunctivitis	1.26e-09	0.0564
rs1064994	6-32643418-T-C	3 prime UTR	GWAS	Kanta_2025_03	Aspartate aminotransferase [Enzymatic activity/volume] in Serum or Plasma [u/l], sample-wise median	1.37e-09	-0.0265009
rs1064994	6-32643418-T-C	3 prime UTR	GWAS	Kanta_2025_03	Glomerular filtration rate/1.73 sq M.predicted [Volume Rate/Area] in Serum, Plasma or Blood by Creatinine-based formula (CKD-EPI) [ml/min/173m2], sample-wise median	1.38e-09	-0.0123542
rs1064994	6-32643418-T-C	3 prime UTR	GWAS	Kanta_2025_03	Thyrotropin [Units/volume] in Serum or Plasma [mu/l], sample-wise median	1.39e-09	-0.0158405
rs1064994	6-32643418-T-C	3 prime UTR	GWAS	Open_Targets_22.09	Insulin | medication for cholesterol, blood pressure, diabetes, or take exogenous hormones	2.18e-09	-0.370593
rs1064994	6-32643418-T-C	3 prime UTR	GWAS	FGR12_UKBB	Type 1 diabetes, strict definition, subgroup 2	2.45e-09	-0.247
rs1064994	6-32643418-T-C	3 prime UTR	GWAS	FinnGen_drugs	S01G Decongestants and antiallergics	2.65e-09	0.00908612
rs1064994	6-32643418-T-C	3 prime UTR	GWAS	FinnGen_R12	Reactive arthropathies	2.94e-09	0.15177
rs1064994	6-32643418-T-C	3 prime UTR	GWAS	Kanta_2025_03	Monocytes/100 leukocytes in Blood [%], sample-wise median	3.07e-09	0.0211776
rs1064994	6-32643418-T-C	3 prime UTR	GWAS	Open_Targets_22.09	Monocyte percentage	3.23e-09	0.0629537
rs1064994	6-32643418-T-C	3 prime UTR	GWAS	FinnGen_R12	Diabetic retinopathy (more control exclusions)	3.31e-09	0.0902562
rs1064994	6-32643418-T-C	3 prime UTR	GWAS	FinnGen_R12	Chronic kidney disease	3.76e-09	0.0848594
rs1064994	6-32643418-T-C	3 prime UTR	GWAS	FinnGen_R12	Age-related macular degeneration (whether dry or wet)	4.43e-09	0.0894375
rs1064994	6-32643418-T-C	3 prime UTR	GWAS	FinnGen_R12	Allergic conjunctivitis	4.75e-09	0.05604
rs1064994	6-32643418-T-C	3 prime UTR	GWAS	FinnGen_drugs	R06AE Piperazine derivatives	4.77e-09	0.0107364
rs1064994	6-32643418-T-C	3 prime UTR	GWAS	Open_Targets_22.09	Methotrexate | treatment/medication code	4.82e-09	-0.317114
rs1064994	6-32643418-T-C	3 prime UTR	GWAS	FGR12_UKBB	Crohn disease (strict definition, require KELA, min 2 HDR)	5.37e-09	0.16
rs1064994	6-32643418-T-C	3 prime UTR	GWAS	FGR12_UKBB	Sacroiliitis, not elsewhere classified	5.37e-09	0.199
rs1064994	6-32643418-T-C	3 prime UTR	GWAS	Open_Targets_22.09	Age hay fever, rhinitis or eczema diagnosed	5.39e-09	-0.771244
rs1064994	6-32643418-T-C	3 prime UTR	GWAS	FinnGen_R12	Hallux valgus (acquired)	5.45e-09	-0.0740681
rs1064994	6-32643418-T-C	3 prime UTR	GWAS	FinnGen_R12	Anaemias	6.21e-09	0.0682931
rs1064994	6-32643418-T-C	3 prime UTR	GWAS	Open_Targets_22.09	Arm fat-free mass (left)	6.36e-09	-0.0108324
rs1064994	6-32643418-T-C	3 prime UTR	GWAS	Open_Targets_22.09	Rheumatoid arthritis	6.4e-09	-0.0020064
rs1064994	6-32643418-T-C	3 prime UTR	GWAS	FinnGen_drugs	L01BA Folic acid analogues	6.76e-09	-0.0065453
rs1064994	6-32643418-T-C	3 prime UTR	GWAS	Open_Targets_22.09	None of the above | blood clot, dvt, bronchitis, emphysema, asthma, rhinitis, eczema, allergy diagnosed by doctor	6.8e-09	-0.0487545
rs1064994	6-32643418-T-C	3 prime UTR	GWAS	Open_Targets_22.09	Arm predicted mass (left)	7e-09	-0.0101604
rs1064994	6-32643418-T-C	3 prime UTR	GWAS	FGR12_UKBB	Reactive arthropathies	7.08e-09	0.146
rs1064994	6-32643418-T-C	3 prime UTR	GWAS	FinnGen_R12	Follicular lymphoma, hilmo (controls excluding all cancers)	7.2e-09	-0.25296
rs1064994	6-32643418-T-C	3 prime UTR	GWAS	FinnGen_R12	Other cataract	7.6e-09	0.0633089
rs1064994	6-32643418-T-C	3 prime UTR	GWAS	Open_Targets_22.09	Narcolepsy (age of onset)	8e-09	-1.9
rs1064994	6-32643418-T-C	3 prime UTR	GWAS	Open_Targets_22.09	Age diabetes diagnosed	8.27e-09	1.16047
rs1064994	6-32643418-T-C	3 prime UTR	GWAS	Open_Targets_22.09	Arm fat-free mass (right)	9.25e-09	-0.0099539
rs1064994	6-32643418-T-C	3 prime UTR	GWAS	FinnGen_R12	Senile cataract	9.88e-09	0.0426026
rs1064994	6-32643418-T-C	3 prime UTR	GWAS	FGR12_UKBB	Other hammer toe(s) (acquired)	1e-08	-0.104
rs1064994	6-32643418-T-C	3 prime UTR	GWAS	FinnGen_R12	Other overlap syndromes	1.01e-08	0.333889
rs1064994	6-32643418-T-C	3 prime UTR	GWAS	Open_Targets_22.09	Arm predicted mass (right)	1.01e-08	-0.0093549
rs1064994	6-32643418-T-C	3 prime UTR	GWAS	FinnGen_drugs	D07A CORTICOSTEROIDS	1.33e-08	-0.0111569
rs1064994	6-32643418-T-C	3 prime UTR	GWAS	FGR12_UKBB	Lupus erythematosus	1.41e-08	0.28
rs1064994	6-32643418-T-C	3 prime UTR	GWAS	Open_Targets_22.09	Ankle spacing width	1.43e-08	-0.116777
rs1064994	6-32643418-T-C	3 prime UTR	GWAS	FGR12_UKBB	Senile cataract	1.45e-08	0.0399
rs1064994	6-32643418-T-C	3 prime UTR	GWAS	FinnGen_R12	Other Crohn's disease	1.52e-08	0.166287
rs1064994	6-32643418-T-C	3 prime UTR	GWAS	FinnGen_R12	Other disorders of skin and subcutaneous tissue	2.79e-08	0.0496484
rs1064994	6-32643418-T-C	3 prime UTR	GWAS	FGR12_UKBB	Chronic kidney disease	3.02e-08	0.071
rs1064994	6-32643418-T-C	3 prime UTR	GWAS	FinnGen_R12	Diabetic retinopathy	3.47e-08	0.0811808
rs1064994	6-32643418-T-C	3 prime UTR	GWAS	Kanta_2025_03	Glutamate decarboxylase 65 Ab [Units/volume] in Serum [iu/ml]	3.72e-08	0.379196
rs1064994	6-32643418-T-C	3 prime UTR	GWAS	FinnGen_R12	Actinic keratosis	3.94e-08	0.0734691
rs1064994	6-32643418-T-C	3 prime UTR	GWAS	FinnGen_R12	Allergic rhinitis	4.21e-08	0.0712802
rs1064994	6-32643418-T-C	3 prime UTR	GWAS	Open_Targets_22.09	Neutrophil count	4.3e-08	-0.0193509
rs1064994	6-32643418-T-C	3 prime UTR	GWAS	FinnGen_R12	LSIL lesion of the vulva	4.63e-08	0.256859
rs1064994	6-32643418-T-C	3 prime UTR	GWAS	FGR12_UKBB	Asthma and allergy	4.79e-08	0.105
rs1064994	6-32643418-T-C	3 prime UTR	GWAS	FinnGen_R12	Renal failure	4.84e-08	0.0639605
rs9273027	6-32644006-A-G	non coding transcript exon	GWAS	FGR12_UKBB	Autoimmune diseases	0	0.207
rs9273027	6-32644006-A-G	non coding transcript exon	GWAS	FinnGen_drugs	A10AB Insulins and analogues for injection, fast-acting	0	0.0472823
rs9273027	6-32644006-A-G	non coding transcript exon	GWAS	FGR12_UKBB	Type 1 diabetes, definitions combined	0	0.762
rs9273027	6-32644006-A-G	non coding transcript exon	GWAS	FGR12_UKBB	Coeliac disease	0	0.729
rs9273027	6-32644006-A-G	non coding transcript exon	GWAS	FinnGen_R12	Type 1 diabetes, definitions combined	0	0.919169
rs9273027	6-32644006-A-G	non coding transcript exon	GWAS	FinnGen_R12	Autoimmune diseases	0	0.204118
rs9273027	6-32644006-A-G	non coding transcript exon	GWAS	FinnGen_drugs	A10A Insulins and analogues	0	0.0457362
rs9273027	6-32644006-A-G	non coding transcript exon	GWAS	FinnGen_MVP_UKBB_meta	Type 1 diabetes, definitions combined	0	0.568
rs9273027	6-32644006-A-G	non coding transcript exon	GWAS	FGR12_UKBB	Type1 diabetes, definitions combined, early onset	0	0.75
rs9273027	6-32644006-A-G	non coding transcript exon	GWAS	FinnGen_drugs	A10AE Insulins and analogues for injection, long-acting	0	0.0417484
rs9273027	6-32644006-A-G	non coding transcript exon	GWAS	FinnGen_R12	Type1 diabetes, definitions combined, early onset	0	0.977858
rs9273027	6-32644006-A-G	non coding transcript exon	GWAS	FGR12_UKBB	Autoimmune diseases excluding thyroid diseases	0	0.207
rs9273027	6-32644006-A-G	non coding transcript exon	GWAS	FinnGen_R12	Coeliac disease	1.97e-318	0.724988
rs9273027	6-32644006-A-G	non coding transcript exon	GWAS	FinnGen_R12	Autoimmune diseases excluding thyroid diseases	7.13e-292	0.214161
rs9273027	6-32644006-A-G	non coding transcript exon	GWAS	FinnGen_MVP_UKBB_meta	Hypothyroidism, strict autoimmune	1e-280	0.197
rs9273027	6-32644006-A-G	non coding transcript exon	GWAS	FGR12_UKBB	Hypothyroidism, strict autoimmune	1e-278	0.202
rs9273027	6-32644006-A-G	non coding transcript exon	GWAS	FinnGen_R12	Diabetic retinopathy, strict definition	9.79e-170	0.509368
rs9273027	6-32644006-A-G	non coding transcript exon	GWAS	FinnGen_R12	Hypothyroidism, strict autoimmune	6.75e-164	0.186037
rs9273027	6-32644006-A-G	non coding transcript exon	GWAS	FinnGen_drugs	A10 Drugs used in diabetes	3.12e-163	0.037119
rs9273027	6-32644006-A-G	non coding transcript exon	GWAS	FinnGen_R12	Diabetes, insulin treatment (Kela reimbursement) (more control exclusions)	4.75e-144	0.152541
rs9273027	6-32644006-A-G	non coding transcript exon	GWAS	Kanta_2025_03	Hemoglobin A1c/Hemoglobin.total in Blood [mmol/mol], sample-wise median	5.53e-141	0.0555423
rs9273027	6-32644006-A-G	non coding transcript exon	GWAS	FinnGen_R12	Other retinal disorders	7.67e-140	0.210748
rs9273027	6-32644006-A-G	non coding transcript exon	GWAS	Open_Targets_22.09	Asthma	4.2e-135	0.0162584
rs9273027	6-32644006-A-G	non coding transcript exon	GWAS	FinnGen_R12	Diabetic retinopathy (more control exclusions)	1.14e-128	0.326877
rs9273027	6-32644006-A-G	non coding transcript exon	GWAS	FinnGen_drugs	H03AA Thyroid hormones	5.79e-126	0.0307381
rs9273027	6-32644006-A-G	non coding transcript exon	GWAS	Open_Targets_22.09	Malabsorption/coeliac disease | non-cancer illness code, self-reported	5.34e-125	0.870219
rs9273027	6-32644006-A-G	non coding transcript exon	GWAS	FinnGen_R12	Reimbursement for rheumatic diseases	3.98e-120	0.199465
rs9273027	6-32644006-A-G	non coding transcript exon	GWAS	FinnGen_R12	Diabetic retinopathy	1.08e-116	0.300093
rs9273027	6-32644006-A-G	non coding transcript exon	GWAS	FGR12_UKBB	Asthma (more control exclusions)	1e-110	0.119
rs9273027	6-32644006-A-G	non coding transcript exon	GWAS	Open_Targets_22.09	Hypothyroidism or myxedema	1.2e-108	0.00941867
rs9273027	6-32644006-A-G	non coding transcript exon	GWAS	FGR12_UKBB	Intestinal malabsorption	1e-107	0.502
rs9273027	6-32644006-A-G	non coding transcript exon	GWAS	Open_Targets_22.09	Diabetes or endocrine disease	2.2e-106	0.0135272
rs9273027	6-32644006-A-G	non coding transcript exon	GWAS	FinnGen_R12	Disorders of choroid and retina	3.88e-106	0.158163
rs9273027	6-32644006-A-G	non coding transcript exon	GWAS	FinnGen_MVP_UKBB_meta	Asthma (more control exclusions)	1.38e-105	0.112
rs9273027	6-32644006-A-G	non coding transcript exon	GWAS	Open_Targets_22.09	Asthma | blood clot, dvt, bronchitis, emphysema, asthma, rhinitis, eczema, allergy diagnosed by doctor	2.26e-103	0.163513
rs9273027	6-32644006-A-G	non coding transcript exon	GWAS	Open_Targets_22.09	Asthma | non-cancer illness code, self-reported	5.33e-103	0.162689
rs9273027	6-32644006-A-G	non coding transcript exon	GWAS	Open_Targets_22.09	Thyroid problem (not cancer)	6.8e-103	0.0100202
rs9273027	6-32644006-A-G	non coding transcript exon	GWAS	FinnGen_R12	Disorders of the thyroid gland	2.9e-99	0.123303
rs9273027	6-32644006-A-G	non coding transcript exon	GWAS	Open_Targets_22.09	Type 1 diabetes	6.58e-97	0.758482
rs9273027	6-32644006-A-G	non coding transcript exon	GWAS	FinnGen_R12	Diseases of the digestive system	9.3e-88	0.194564
rs9273027	6-32644006-A-G	non coding transcript exon	GWAS	FinnGen_drugs	NON J01 TOTAL Total number of purchases excl. antibacterials	6.93e-87	0.0330061
rs9273027	6-32644006-A-G	non coding transcript exon	GWAS	FinnGen_R12	Diabetic maculopathy	7.52e-87	0.428476
rs9273027	6-32644006-A-G	non coding transcript exon	GWAS	FinnGen_drugs	TOTAL Total number of drug purchases	2.24e-83	0.032815
rs9273027	6-32644006-A-G	non coding transcript exon	GWAS	Kanta_2025_03	Tissue transglutaminase IgA Ab [Units/volume] in Serum [u/ml]	1.79e-82	0.695329
rs9273027	6-32644006-A-G	non coding transcript exon	GWAS	FGR12_UKBB	Type 1 diabetes, strict definition, subgroup 2	2.51e-82	0.499
rs9273027	6-32644006-A-G	non coding transcript exon	GWAS	FinnGen_drugs	L01BA Folic acid analogues	5.32e-80	0.0189381
rs9273027	6-32644006-A-G	non coding transcript exon	GWAS	Open_Targets_22.09	Hypothyroidism/myxoedema | non-cancer illness code, self-reported	2.45e-79	0.209604
rs9273027	6-32644006-A-G	non coding transcript exon	GWAS	Open_Targets_22.09	Insulin product | treatment/medication code	2.64e-77	0.456814
rs9273027	6-32644006-A-G	non coding transcript exon	GWAS	Open_Targets_22.09	Respiratory or ear-nose-throat disease	7.8e-77	0.0146452
rs9273027	6-32644006-A-G	non coding transcript exon	GWAS	FGR12_UKBB	Seropositive rheumatoid arthritis, wide	2e-76	0.241
rs9273027	6-32644006-A-G	non coding transcript exon	GWAS	FinnGen_R12	Seropositive rheumatoid arthritis, wide	1.05e-74	0.241667
rs9273027	6-32644006-A-G	non coding transcript exon	GWAS	FinnGen_drugs	L01B Antimetabolites	7.97e-68	0.0190225
rs9273027	6-32644006-A-G	non coding transcript exon	GWAS	FinnGen_MVP_UKBB_meta	Rheumatoid arthritis	1.38e-67	0.169
rs9273027	6-32644006-A-G	non coding transcript exon	GWAS	FinnGen_R12	Hypothyroidism, drug reimbursement	4.15e-65	0.243131
rs9273027	6-32644006-A-G	non coding transcript exon	GWAS	Kanta_2025_03	Platelets [#/volume] in Blood [e9/l], sample-wise median	6.55e-64	0.0321501
rs9273027	6-32644006-A-G	non coding transcript exon	GWAS	Open_Targets_22.09	Started insulin within one year diagnosis of diabetes	1.43e-61	0.565001
rs9273027	6-32644006-A-G	non coding transcript exon	GWAS	FinnGen_MVP_UKBB_meta	Other disorders of glucose regulation and pancreatic internal secretion	1.51e-61	0.309
rs9273027	6-32644006-A-G	non coding transcript exon	GWAS	FinnGen_R12	Rheumatoid arthritis	1.6e-59	0.188885
rs9273027	6-32644006-A-G	non coding transcript exon	GWAS	FinnGen_R12	Asthma/COPD (KELA code 203)	7.21e-58	0.101268
rs9273027	6-32644006-A-G	non coding transcript exon	GWAS	FGR12_UKBB	Diabetic nephropathy (more control exclusions)	7.94e-58	0.307
rs9273027	6-32644006-A-G	non coding transcript exon	GWAS	FinnGen_drugs	R03AC Selective beta-2-adrenoceptor agonists	9.14e-58	0.027039
rs9273027	6-32644006-A-G	non coding transcript exon	GWAS	FinnGen_drugs	L01 Antineoplastic agents	6.46e-57	0.0183575
rs9273027	6-32644006-A-G	non coding transcript exon	GWAS	FinnGen_R12	Other disorders of glucose regulation and pancreatic internal secretion	6.37e-55	0.377231
rs9273027	6-32644006-A-G	non coding transcript exon	GWAS	FGR12_UKBB	Asthma (only as main-diagnosis) (more control exclusions)	3.98e-54	0.107
rs9273027	6-32644006-A-G	non coding transcript exon	GWAS	Open_Targets_22.09	Levothyroxine sodium | treatment/medication code	7.13e-54	0.187551
rs9273027	6-32644006-A-G	non coding transcript exon	GWAS	FinnGen_R12	Diabetic nephropathy (more control exclusions)	1.14e-53	0.312087
rs9273027	6-32644006-A-G	non coding transcript exon	GWAS	FinnGen_drugs	R03 Anti-asthmatics	2.05e-52	0.0266943
rs9273027	6-32644006-A-G	non coding transcript exon	GWAS	Kanta_2025_03	Non HDL cholesterol (TC [3019900]-HDL[3019900]) in Serum or Plasma [mmol/l], sampe-wise median, quantitative, derived	2.37e-51	-0.0344517
rs9273027	6-32644006-A-G	non coding transcript exon	GWAS	FinnGen_R12	Second line medication for Crohn's disease	3.15e-51	0.130806
rs9273027	6-32644006-A-G	non coding transcript exon	GWAS	FinnGen_R12	Polyarthropathies	3.94e-51	0.11146
rs9273027	6-32644006-A-G	non coding transcript exon	GWAS	FinnGen_R12	Chronic lower respiratory diseases	1.03e-49	0.0781095
rs9273027	6-32644006-A-G	non coding transcript exon	GWAS	FinnGen_drugs	R03A Adrenergics, inhalants	1.22e-49	0.0254057
rs9273027	6-32644006-A-G	non coding transcript exon	GWAS	FinnGen_drugs	R03BA Glucocorticoids	2.12e-49	0.0222667
rs9273027	6-32644006-A-G	non coding transcript exon	GWAS	FGR12_UKBB	Type 2 diabetes, wide definition	1.58e-48	0.08
rs9273027	6-32644006-A-G	non coding transcript exon	GWAS	Kanta_2025_03	Glucose [Moles/volume] in Serum or Plasma [mmol/l], sample-wise median	4.55e-48	0.0421831
rs9273027	6-32644006-A-G	non coding transcript exon	GWAS	FinnGen_R12	Asthma (more control exclusions)	5.83e-47	0.0946159
rs9273027	6-32644006-A-G	non coding transcript exon	GWAS	FinnGen_MVP_UKBB_meta	Thyrotoxicosis with diffuse goitre	6.03e-47	0.245
rs9273027	6-32644006-A-G	non coding transcript exon	GWAS	FinnGen_R12	Other predominantly sexually transmitted diseases, not elsewhere classified	2.6e-46	0.230942
rs9273027	6-32644006-A-G	non coding transcript exon	GWAS	FinnGen_R12	Seropositive rheumatoid arthritis, strict definition	3.48e-46	0.25907
rs9273027	6-32644006-A-G	non coding transcript exon	GWAS	FinnGen_R12	Biological medication for rheuma	1.34e-45	0.246291
rs9273027	6-32644006-A-G	non coding transcript exon	GWAS	Kanta_2025_03	Glutamate decarboxylase 65 Ab [Units/volume] in Serum [iu/ml]	2.24e-45	0.898855
rs9273027	6-32644006-A-G	non coding transcript exon	GWAS	FinnGen_drugs	R03B Other anti-asthmatics, inhalants	3.22e-45	0.0218418
rs9273027	6-32644006-A-G	non coding transcript exon	GWAS	Open_Targets_22.09	Asthma	4.09e-44	0.128137
rs9273027	6-32644006-A-G	non coding transcript exon	GWAS	Open_Targets_22.09	Ventolin 100micrograms inhaler | treatment/medication code	1.58e-43	0.200453
rs9273027	6-32644006-A-G	non coding transcript exon	GWAS	Kanta_2025_03	Fasting glucose [Moles/volume] in Serum or Plasma [mmol/l], sample-wise median	3.13e-43	0.0293413
rs9273027	6-32644006-A-G	non coding transcript exon	GWAS	FinnGen_drugs	H02AB Glucocorticoids	7.38e-43	0.0229106
rs9273027	6-32644006-A-G	non coding transcript exon	GWAS	Open_Targets_22.09	Insulin | medication for cholesterol, blood pressure, diabetes, or take exogenous hormones	2.55e-42	0.518627
rs9273027	6-32644006-A-G	non coding transcript exon	GWAS	FinnGen_R12	Asthma (only as main-diagnosis) (more control exclusions)	9.27e-42	0.0973167
rs9273027	6-32644006-A-G	non coding transcript exon	GWAS	FinnGen_drugs	L04A Immunosuppressive agents	5.84e-40	0.0128796
rs9273027	6-32644006-A-G	non coding transcript exon	GWAS	FGR12_UKBB	Thyrotoxicosis with diffuse goitre	1.58e-39	0.233
rs9273027	6-32644006-A-G	non coding transcript exon	GWAS	FGR12_UKBB	Nasal polyp	3.16e-39	0.173
rs9273027	6-32644006-A-G	non coding transcript exon	GWAS	FinnGen_R12	Diabetic nephropathy	3.66e-39	0.259467
rs9273027	6-32644006-A-G	non coding transcript exon	GWAS	Kanta_2025_03	Triglyceride [Moles/volume] in Serum or Plasma --fasting [mmol/l], sample-wise median	2.66e-38	-0.0290541
rs9273027	6-32644006-A-G	non coding transcript exon	GWAS	FinnGen_R12	Psoriasis	5.12e-38	0.164365
rs9273027	6-32644006-A-G	non coding transcript exon	GWAS	FinnGen_MVP_UKBB_meta	Nasal polyp	1.7e-37	0.165
rs9273027	6-32644006-A-G	non coding transcript exon	GWAS	Open_Targets_22.09	Insulin | medication for cholesterol, blood pressure or diabetes	6.24e-37	0.391934
rs9273027	6-32644006-A-G	non coding transcript exon	GWAS	FinnGen_R12	First line medication for Crohn's disease	6.26e-37	0.0634498
rs9273027	6-32644006-A-G	non coding transcript exon	GWAS	FGR12_UKBB	MS-disease / Multiple Sclerosis	7.94e-37	-0.272
rs9273027	6-32644006-A-G	non coding transcript exon	GWAS	Open_Targets_22.09	Epstein-Barr virus EBNA-1 antibody levels	4.8e-36	-0.204254
rs9273027	6-32644006-A-G	non coding transcript exon	GWAS	Open_Targets_22.09	Age diabetes diagnosed	5.29e-36	-1.52253
rs9273027	6-32644006-A-G	non coding transcript exon	GWAS	FinnGen_R12	Spondylopathies (FG)	5.73e-36	0.224759
rs9273027	6-32644006-A-G	non coding transcript exon	GWAS	FinnGen_R12	Thyrotoxicosis with diffuse goitre	1.63e-35	0.230014
rs9273027	6-32644006-A-G	non coding transcript exon	GWAS	FinnGen_MVP_UKBB_meta	MS-disease / Multiple Sclerosis	1.1e-34	-0.254
rs9273027	6-32644006-A-G	non coding transcript exon	GWAS	FinnGen_R12	Psoriasis vulgaris	3e-34	0.196194
rs9273027	6-32644006-A-G	non coding transcript exon	GWAS	Kanta_2025_03	Cholesterol in LDL [Moles/volume] in Serum or Plasma [mmol/l], sample-wise median	4.44e-34	-0.0271149
rs9273027	6-32644006-A-G	non coding transcript exon	GWAS	Open_Targets_22.09	Taking other prescription medications	1.11e-33	0.0574449
rs9273027	6-32644006-A-G	non coding transcript exon	GWAS	FGR12_UKBB	Ulcerative colitis (strict definition, require KELA, min 2 HDR)	2e-33	-0.17
rs9273027	6-32644006-A-G	non coding transcript exon	GWAS	FinnGen_R12	Type 2 diabetes, wide definition	2.34e-33	0.0840331
rs9273027	6-32644006-A-G	non coding transcript exon	GWAS	FGR12_UKBB	Psoriasis	2.51e-33	0.115
rs9273027	6-32644006-A-G	non coding transcript exon	GWAS	FinnGen_R12	Asthma-related infections	1.52e-32	0.0993762
rs9273027	6-32644006-A-G	non coding transcript exon	GWAS	Open_Targets_22.09	Complement C2 measurement	1.86e-32	0.1665
rs9273027	6-32644006-A-G	non coding transcript exon	GWAS	Kanta_2025_03	Lymphocytes [#/volume] in Blood [e9/l], sample-wise median	2.36e-32	-0.0376837
rs9273027	6-32644006-A-G	non coding transcript exon	GWAS	FinnGen_MVP_UKBB_meta	Ulcerative colitis (strict definition, require KELA, min 2 HDR)	2.51e-32	-0.164
rs9273027	6-32644006-A-G	non coding transcript exon	GWAS	Kanta_2025_03	Hemoglobin [Mass/volume] in Blood [g/l], sample-wise median	4.42e-32	-0.022435
rs9273027	6-32644006-A-G	non coding transcript exon	GWAS	FinnGen_R12	Lichen ruber planus, wide definition including periferal and oral lichen planus	1.03e-31	-0.18144
rs9273027	6-32644006-A-G	non coding transcript exon	GWAS	Open_Targets_22.09	Diabetes diagnosed by doctor	1.04e-31	0.132021
rs9273027	6-32644006-A-G	non coding transcript exon	GWAS	Open_Targets_22.09	Wheeze or whistling in the chest in last year	2.5e-31	0.0699517
rs9273027	6-32644006-A-G	non coding transcript exon	GWAS	Kanta_2025_03	Erythrocytes [#/volume] in Blood [e12/l], sample-wise median	4.29e-31	-0.0221792
rs9273027	6-32644006-A-G	non coding transcript exon	GWAS	FinnGen_R12	Dermatitis herpetiformis	6.48e-31	0.612349
rs9273027	6-32644006-A-G	non coding transcript exon	GWAS	FGR12_UKBB	Asthma-related acute respiratory infections	7.94e-31	0.101
rs9273027	6-32644006-A-G	non coding transcript exon	GWAS	FinnGen_R12	Ankylosing spondylitis	1.19e-30	0.263918
rs9273027	6-32644006-A-G	non coding transcript exon	GWAS	FinnGen_R12	Nasal polyp	1.31e-30	0.179856
rs9273027	6-32644006-A-G	non coding transcript exon	GWAS	FinnGen_R12	Suggestive for eosinophilic asthma	2.15e-30	0.272445
rs9273027	6-32644006-A-G	non coding transcript exon	GWAS	FinnGen_R12	Diabetic neuropathy	2.6e-30	0.267531
rs9273027	6-32644006-A-G	non coding transcript exon	GWAS	FinnGen_R12	Infections with a predominantly sexual mode of transmission	3.16e-30	0.13579
rs9273027	6-32644006-A-G	non coding transcript exon	GWAS	FinnGen_MVP_UKBB_meta	Psoriasis	1.48e-29	0.106
rs9273027	6-32644006-A-G	non coding transcript exon	GWAS	FinnGen_MVP_UKBB_meta	Ankylosing spondylitis	1.86e-29	0.244
rs9273027	6-32644006-A-G	non coding transcript exon	GWAS	FGR12_UKBB	Ankylosing spondylitis	2e-29	0.244
rs9273027	6-32644006-A-G	non coding transcript exon	GWAS	FinnGen_R12	All dysplastic lesions of the cervix uteri, vagina or vulva	2.96e-29	0.142441
rs9273027	6-32644006-A-G	non coding transcript exon	GWAS	Open_Targets_22.09	Hemoglobin concentration	4.49e-29	-0.022273
rs9273027	6-32644006-A-G	non coding transcript exon	GWAS	FGR12_UKBB	Autoimmune hyperthyroidism	7.94e-29	0.304
rs9273027	6-32644006-A-G	non coding transcript exon	GWAS	FGR12_UKBB	Glomerular disorders in diseases classified elsewhere	2e-28	0.226
rs9273027	6-32644006-A-G	non coding transcript exon	GWAS	FinnGen_MVP_UKBB_meta	Glomerular disorders in diseases classified elsewhere	2.24e-28	0.214
rs9273027	6-32644006-A-G	non coding transcript exon	GWAS	FinnGen_R12	Spondyloarthritis	2.58e-28	0.171379
rs9273027	6-32644006-A-G	non coding transcript exon	GWAS	FGR12_UKBB	All dysplastic lesions of the cervix uteri, vagina or vulva	3.98e-28	0.113
rs9273027	6-32644006-A-G	non coding transcript exon	GWAS	FinnGen_MVP_UKBB_meta	Thyrotoxicosis	4.27e-28	0.131
rs9273027	6-32644006-A-G	non coding transcript exon	GWAS	Kanta_2025_03	Cholesterol in HDL [Moles/volume] in Serum or Plasma [mmol/l], sample-wise median	7.25e-28	0.021953
rs9273027	6-32644006-A-G	non coding transcript exon	GWAS	FinnGen_R12	Bullous disorders	1.01e-27	0.336109
rs9273027	6-32644006-A-G	non coding transcript exon	GWAS	Open_Targets_22.09	None of the above | blood clot, dvt, bronchitis, emphysema, asthma, rhinitis, eczema, allergy diagnosed by doctor	1.23e-27	-0.0563487
rs9273027	6-32644006-A-G	non coding transcript exon	GWAS	Open_Targets_22.09	Hemoglobin	1.5e-27	-0.0238042
rs9273027	6-32644006-A-G	non coding transcript exon	GWAS	FGR12_UKBB	Childhood asthma (age<16) (more control exclusions)	3.98e-27	0.177
rs9273027	6-32644006-A-G	non coding transcript exon	GWAS	Open_Targets_22.09	Doctor diagnosed asthma	6.74e-27	0.154464
rs9273027	6-32644006-A-G	non coding transcript exon	GWAS	FinnGen_R12	Viral warts	7.6e-27	0.239147
rs9273027	6-32644006-A-G	non coding transcript exon	GWAS	FinnGen_R12	Autoimmune hyperthyroidism	8.15e-27	0.305295
rs9273027	6-32644006-A-G	non coding transcript exon	GWAS	Open_Targets_22.09	Long-standing illness, disability or infirmity	9.49e-27	0.0554037
rs9273027	6-32644006-A-G	non coding transcript exon	GWAS	Open_Targets_22.09	Number of self-reported non-cancer illnesses	1.17e-26	0.0206892
rs9273027	6-32644006-A-G	non coding transcript exon	GWAS	FinnGen_R12	Glomerular disorders in diseases classified elsewhere	1.52e-26	0.227399
rs9273027	6-32644006-A-G	non coding transcript exon	GWAS	FinnGen_R12	Childhood asthma (age<16) (more control exclusions)	2.21e-26	0.180162
rs9273027	6-32644006-A-G	non coding transcript exon	GWAS	FGR12_UKBB	Lichen ruber planus, wide definition including periferal and oral lichen planus	2.51e-26	-0.148
rs9273027	6-32644006-A-G	non coding transcript exon	GWAS	FinnGen_R12	Glomerular diseases	4.73e-26	0.175262
rs9273027	6-32644006-A-G	non coding transcript exon	GWAS	FGR12_UKBB	Other (seronegative) rheumatoid arthritis, wide	5.01e-26	0.143
rs9273027	6-32644006-A-G	non coding transcript exon	GWAS	Open_Targets_22.09	Diabetes	5.4e-26	0.00472406
rs9273027	6-32644006-A-G	non coding transcript exon	GWAS	FinnGen_drugs	J01D Other beta-lactam antibacterials	5.88e-26	0.02073
rs9273027	6-32644006-A-G	non coding transcript exon	GWAS	FinnGen_R12	Asthma-related acute respiratory infections	6.21e-26	0.101962
rs9273027	6-32644006-A-G	non coding transcript exon	GWAS	FinnGen_R12	Other disorders of skin and subcutaneous tissue	9.29e-26	0.083774
rs9273027	6-32644006-A-G	non coding transcript exon	GWAS	Open_Targets_22.09	Haemoglobin concentration	4.63e-25	-0.0247815
rs9273027	6-32644006-A-G	non coding transcript exon	GWAS	FGR12_UKBB	Thyrotoxicosis	5.01e-25	0.13
rs9273027	6-32644006-A-G	non coding transcript exon	GWAS	FinnGen_R12	HSIL lesion of the cervix uteri, vagina or vulva	5.41e-25	0.160959
rs9273027	6-32644006-A-G	non coding transcript exon	GWAS	FinnGen_drugs	R03AK Adrenergics and other anti-asthmatics	8.93e-25	0.0146518
rs9273027	6-32644006-A-G	non coding transcript exon	GWAS	Open_Targets_22.09	Type 1 diabetes | non-cancer illness code, self-reported	1.13e-24	0.837327
rs9273027	6-32644006-A-G	non coding transcript exon	GWAS	Open_Targets_22.09	Diabetes | non-cancer illness code, self-reported	1.6e-24	0.126859
rs9273027	6-32644006-A-G	non coding transcript exon	GWAS	FinnGen_R12	Other bullous disorders	4.9e-24	0.449052
rs9273027	6-32644006-A-G	non coding transcript exon	GWAS	FGR12_UKBB	Graves disease, strict definition	1e-23	0.221
rs9273027	6-32644006-A-G	non coding transcript exon	GWAS	Open_Targets_22.09	Neutrophil percentage of white cells	1.1e-23	0.0222659
rs9273027	6-32644006-A-G	non coding transcript exon	GWAS	FinnGen_R12	Other cataract	1.61e-23	0.0977756
rs9273027	6-32644006-A-G	non coding transcript exon	GWAS	Kanta_2025_03	Cholesterol [Moles/volume] in Serum or Plasma [mmol/l], sample-wise median	2.27e-23	-0.0221458
rs9273027	6-32644006-A-G	non coding transcript exon	GWAS	Open_Targets_22.09	Multiple sclerosis | non-cancer illness code, self-reported	2.46e-23	-0.398407
rs9273027	6-32644006-A-G	non coding transcript exon	GWAS	FinnGen_R12	Graves disease, strict definition	2.5e-23	0.224889
rs9273027	6-32644006-A-G	non coding transcript exon	GWAS	FinnGen_R12	Acute and subacute iridocyclitis	2.66e-23	0.155888
rs9273027	6-32644006-A-G	non coding transcript exon	GWAS	FinnGen_MVP_UKBB_meta	Glomerular diseases	3.02e-23	0.139
rs9273027	6-32644006-A-G	non coding transcript exon	GWAS	Kanta_2025_03	Hematocrit [Volume Fraction] of Blood [%], sample-wise median	3.24e-23	-0.0198199
rs9273027	6-32644006-A-G	non coding transcript exon	GWAS	FinnGen_R12	Iridocyclitis	4.62e-23	0.142168
rs9273027	6-32644006-A-G	non coding transcript exon	GWAS	FinnGen_R12	Anaemias	4.87e-23	0.10334
rs9273027	6-32644006-A-G	non coding transcript exon	GWAS	Open_Targets_22.09	Red blood cell count	7.46e-23	-0.019289
rs9273027	6-32644006-A-G	non coding transcript exon	GWAS	FGR12_UKBB	Other cataract	1e-22	0.0722
rs9273027	6-32644006-A-G	non coding transcript exon	GWAS	Open_Targets_22.09	Number of treatments/medications taken	1.1e-22	0.0183465
rs9273027	6-32644006-A-G	non coding transcript exon	GWAS	FGR12_UKBB	Iron deficiency anaemia	2e-22	0.0705
rs9273027	6-32644006-A-G	non coding transcript exon	GWAS	FinnGen_MVP_UKBB_meta	Degeneration of macula and posterior pole	2.57e-22	0.0813
rs9273027	6-32644006-A-G	non coding transcript exon	GWAS	FinnGen_MVP_UKBB_meta	Spondyloarthritis	2.95e-22	0.127
rs9273027	6-32644006-A-G	non coding transcript exon	GWAS	FinnGen_R12	Anterior Iridocyclitis	4.84e-22	0.147229
rs9273027	6-32644006-A-G	non coding transcript exon	GWAS	Kanta_2025_03	Mugwort IgE Ab [Units/volume] in Serum [u/ml]	4.92e-22	-0.478444
rs9273027	6-32644006-A-G	non coding transcript exon	GWAS	FinnGen_drugs	R03D Other anti-asthmatics for systemic use	5.23e-22	0.0119839
rs9273027	6-32644006-A-G	non coding transcript exon	GWAS	Open_Targets_22.09	Red blood cell count	5.9e-22	-0.0206493
rs9273027	6-32644006-A-G	non coding transcript exon	GWAS	Kanta_2025_03	Lymphocytes/100 leukocytes in Blood [%], sample-wise median	6e-22	-0.0305787
rs9273027	6-32644006-A-G	non coding transcript exon	GWAS	Open_Targets_22.09	Forced expiratory volume in 1-second (fev1)	6.64e-22	-0.0139852
rs9273027	6-32644006-A-G	non coding transcript exon	GWAS	Open_Targets_22.09	Monocyte percentage of white cells	9.8e-22	-0.0208976
rs9273027	6-32644006-A-G	non coding transcript exon	GWAS	FGR12_UKBB	Senile cataract	2.51e-21	0.0565
rs9273027	6-32644006-A-G	non coding transcript exon	GWAS	Open_Targets_22.09	Forced expiratory volume in 1-second (fev1), best measure	3.82e-21	-0.0147973
rs9273027	6-32644006-A-G	non coding transcript exon	GWAS	Open_Targets_22.09	Epstein-Barr virus ZEBRA antibody levels	4.53e-21	0.150019
rs9273027	6-32644006-A-G	non coding transcript exon	GWAS	FinnGen_R12	Drug-induced hypoglycaemia without coma	8.1e-21	0.531884
rs9273027	6-32644006-A-G	non coding transcript exon	GWAS	FinnGen_drugs	C09AA ACE inhibitors, plain	8.44e-21	0.0131043
rs9273027	6-32644006-A-G	non coding transcript exon	GWAS	FinnGen_R12	Other/unspecified rheumatoid arthritis	9.36e-21	0.188155
rs9273027	6-32644006-A-G	non coding transcript exon	GWAS	FinnGen_MVP_UKBB_meta	Senile cataract	1.29e-20	0.0511
rs9273027	6-32644006-A-G	non coding transcript exon	GWAS	FinnGen_drugs	R06A Antihistamines for systemic use	2.12e-20	0.015817
rs9273027	6-32644006-A-G	non coding transcript exon	GWAS	FinnGen_R12	Ulcerative colitis (strict definition, require KELA, min 2 HDR)	2.48e-20	-0.154758
rs9273027	6-32644006-A-G	non coding transcript exon	GWAS	FGR12_UKBB	Giant cell arteritis	3.16e-20	0.299
rs9273027	6-32644006-A-G	non coding transcript exon	GWAS	FinnGen_R12	Allergic asthma (mode)	4.33e-20	0.116597
rs9273027	6-32644006-A-G	non coding transcript exon	GWAS	FinnGen_R12	Lichen sclerosus et atrophicus	4.6e-20	0.212646
rs9273027	6-32644006-A-G	non coding transcript exon	GWAS	FinnGen_MVP_UKBB_meta	Iron deficiency anaemia	6.03e-20	0.0614
rs9273027	6-32644006-A-G	non coding transcript exon	GWAS	FGR12_UKBB	Iridocyclitis	6.31e-20	0.119
rs9273027	6-32644006-A-G	non coding transcript exon	GWAS	FinnGen_R12	All dysplastic lesions of the cervix uteri	6.87e-20	0.123577
rs9273027	6-32644006-A-G	non coding transcript exon	GWAS	Open_Targets_22.09	Mean reticulocyte volume	9.9e-20	0.019798
rs9273027	6-32644006-A-G	non coding transcript exon	GWAS	FinnGen_R12	HSIL lesion of the cervix uteri	1.68e-19	0.147269
rs9273027	6-32644006-A-G	non coding transcript exon	GWAS	FinnGen_drugs	P01 Antiprotozoals	2.13e-19	0.0141468
rs9273027	6-32644006-A-G	non coding transcript exon	GWAS	Open_Targets_22.09	Lymphocyte percentage of white cells	2.9e-19	-0.0198499
rs9273027	6-32644006-A-G	non coding transcript exon	GWAS	FGR12_UKBB	HSIL lesion of the cervix uteri	5.01e-19	0.131
rs9273027	6-32644006-A-G	non coding transcript exon	GWAS	FinnGen_R12	Sicca syndrome [Sj√∂gren]	5.28e-19	0.220012
rs9273027	6-32644006-A-G	non coding transcript exon	GWAS	Open_Targets_22.09	Chronic or degenerative neurological problem	5.4e-19	-0.0014146
rs9273027	6-32644006-A-G	non coding transcript exon	GWAS	FinnGen_R12	Senile cataract	1.05e-18	0.0583089
rs9273027	6-32644006-A-G	non coding transcript exon	GWAS	FinnGen_R12	Disorders of sclera, cornea, iris and ciliary body	1.15e-18	0.0781118
rs9273027	6-32644006-A-G	non coding transcript exon	GWAS	FinnGen_R12	MS-disease / Multiple Sclerosis	1.23e-18	-0.22925
rs9273027	6-32644006-A-G	non coding transcript exon	GWAS	FGR12_UKBB	Sicca syndrome [Sj√∂gren]	1.26e-18	0.192
rs9273027	6-32644006-A-G	non coding transcript exon	GWAS	FinnGen_MVP_UKBB_meta	Sicca syndrome [Sj√∂gren]	1.35e-18	0.192
rs9273027	6-32644006-A-G	non coding transcript exon	GWAS	FinnGen_R12	Other necrotizing vasculopathies (FG)	1.83e-18	0.262216
rs9273027	6-32644006-A-G	non coding transcript exon	GWAS	Kanta_2025_03	Thyroperoxidase Ab [Units/volume] in Serum or Plasma [iu/ml], sample-wise median	3.05e-18	0.112286
rs9273027	6-32644006-A-G	non coding transcript exon	GWAS	FinnGen_R12	Asthma-related pneumonia	3.51e-18	0.0971568
rs9273027	6-32644006-A-G	non coding transcript exon	GWAS	FinnGen_R12	Other (seronegative) rheumatoid arthritis, wide	4.4e-18	0.138774
rs9273027	6-32644006-A-G	non coding transcript exon	GWAS	FinnGen_R12	Ulcer of lower limb, not elsewhere classified	4.57e-18	0.170239
rs9273027	6-32644006-A-G	non coding transcript exon	GWAS	FinnGen_R12	Temporal arteritis	1.25e-17	0.342714
rs9273027	6-32644006-A-G	non coding transcript exon	GWAS	Open_Targets_22.09	Lymphocyte counts	1.77e-17	-0.017058
rs9273027	6-32644006-A-G	non coding transcript exon	GWAS	FinnGen_R12	Age-related macular degeneration (whether dry or wet)	1.82e-17	0.116593
rs9273027	6-32644006-A-G	non coding transcript exon	GWAS	FGR12_UKBB	Degeneration of macula and posterior pole	2e-17	0.0757
rs9273027	6-32644006-A-G	non coding transcript exon	GWAS	FinnGen_R12	Giant cell arteritis	2.05e-17	0.320637
rs9273027	6-32644006-A-G	non coding transcript exon	GWAS	Kanta_2025_03	Glucose [Presence] in Urine by Test strip [estimate]	3.22e-17	0.141249
rs9273027	6-32644006-A-G	non coding transcript exon	GWAS	Open_Targets_22.09	Rheumatoid arthritis	4.8e-17	0.00184438
rs9273027	6-32644006-A-G	non coding transcript exon	GWAS	FinnGen_R12	Ankylosing spondylitis, strict definition	6.01e-17	0.28479
rs9273027	6-32644006-A-G	non coding transcript exon	GWAS	FGR12_UKBB	Inflammatory bowel disease, strict (require KELA)	6.31e-17	-0.09
rs9273027	6-32644006-A-G	non coding transcript exon	GWAS	FinnGen_R12	Degeneration of macula and posterior pole	6.36e-17	0.0873352
rs9273027	6-32644006-A-G	non coding transcript exon	GWAS	Open_Targets_22.09	Hematocrit	1e-16	-0.0181684
rs9273027	6-32644006-A-G	non coding transcript exon	GWAS	FinnGen_R12	Thyrotoxicosis	1.26e-16	0.11397
rs9273027	6-32644006-A-G	non coding transcript exon	GWAS	Open_Targets_22.09	Rheumatoid arthritis | non-cancer illness code, self-reported	1.32e-16	0.190795
rs9273027	6-32644006-A-G	non coding transcript exon	GWAS	Open_Targets_22.09	Thyroxine product | treatment/medication code	1.44e-16	0.185058
rs9273027	6-32644006-A-G	non coding transcript exon	GWAS	FinnGen_R12	All dysplastic lesions of the vulva	1.73e-16	0.294451
rs9273027	6-32644006-A-G	non coding transcript exon	GWAS	Open_Targets_22.09	Lymphocyte percentage	1.87e-16	-0.146393
rs9273027	6-32644006-A-G	non coding transcript exon	GWAS	FinnGen_drugs	R06AX Other antihistamines for systemic use	1.98e-16	0.0129265
rs9273027	6-32644006-A-G	non coding transcript exon	GWAS	FinnGen_MVP_UKBB_meta	Other and unspecified anaemias	2.09e-16	0.0563
rs9273027	6-32644006-A-G	non coding transcript exon	GWAS	FinnGen_R12	Systemic connective tissue disorders	2.48e-16	0.0939456
rs9273027	6-32644006-A-G	non coding transcript exon	GWAS	FinnGen_MVP_UKBB_meta	Hypertension	3.02e-16	0.0311
rs9273027	6-32644006-A-G	non coding transcript exon	GWAS	FinnGen_MVP_UKBB_meta	Inflammatory bowel disease, strict (require KELA)	3.24e-16	-0.0864
rs9273027	6-32644006-A-G	non coding transcript exon	GWAS	Open_Targets_22.09	Neutrophill percentage	3.68e-16	0.167248
rs9273027	6-32644006-A-G	non coding transcript exon	GWAS	Open_Targets_22.09	Mean corpuscular haemoglobin concentration	3.99e-16	-0.0211251
rs9273027	6-32644006-A-G	non coding transcript exon	GWAS	Open_Targets_22.09	Mean corpuscular hemoglobin concentration	4.55e-16	-0.017487
rs9273027	6-32644006-A-G	non coding transcript exon	GWAS	FGR12_UKBB	Viral warts	5.01e-16	0.0862
rs9273027	6-32644006-A-G	non coding transcript exon	GWAS	FinnGen_R12	Arthropathies in other diseases classified elsewhere	5.23e-16	0.311275
rs9273027	6-32644006-A-G	non coding transcript exon	GWAS	Open_Targets_22.09	Monocyte count	7.04e-16	-0.015999
rs9273027	6-32644006-A-G	non coding transcript exon	GWAS	Open_Targets_22.09	Hematocrit	7.46e-16	-0.01607
rs9273027	6-32644006-A-G	non coding transcript exon	GWAS	Open_Targets_22.09	Forced vital capacity (fvc), best measure	8.04e-16	-0.0154407
rs9273027	6-32644006-A-G	non coding transcript exon	GWAS	FinnGen_MVP_UKBB_meta	Iridocyclitis	9.12e-16	0.0977
rs9273027	6-32644006-A-G	non coding transcript exon	GWAS	FGR12_UKBB	Arthropathies in other diseases classified elsewhere	1e-15	0.296
rs9273027	6-32644006-A-G	non coding transcript exon	GWAS	Open_Targets_22.09	Anti-polyomavirus 2 IgG seropositivity	1.33e-15	0.0610267
rs9273027	6-32644006-A-G	non coding transcript exon	GWAS	FinnGen_R12	Other and unspecified psoriasis	1.7e-15	0.227363
rs9273027	6-32644006-A-G	non coding transcript exon	GWAS	FinnGen_MVP_UKBB_meta	Hypertension, essential	2.09e-15	0.0311
rs9273027	6-32644006-A-G	non coding transcript exon	GWAS	Kanta_2025_03	Neutrophils/100 leukocytes in Blood [%], sample-wise median	2.33e-15	0.0257888
rs9273027	6-32644006-A-G	non coding transcript exon	GWAS	FGR12_UKBB	Other and unspecified iron deficiency	2.51e-15	0.0731
rs9273027	6-32644006-A-G	non coding transcript exon	GWAS	FGR12_UKBB	Hypertension	3.16e-15	0.0308
rs9273027	6-32644006-A-G	non coding transcript exon	GWAS	Open_Targets_22.09	Forced vital capacity (fvc)	4.23e-15	-0.014796
rs9273027	6-32644006-A-G	non coding transcript exon	GWAS	FinnGen_R12	Psoriatic arthropathies	4.75e-15	0.170919
rs9273027	6-32644006-A-G	non coding transcript exon	GWAS	FinnGen_drugs	J01 Antibacterials for systemic use	7e-15	0.0154264
rs9273027	6-32644006-A-G	non coding transcript exon	GWAS	Open_Targets_22.09	Ulcerative colitis | non-cancer illness code, self-reported	7.01e-15	-0.25954
rs9273027	6-32644006-A-G	non coding transcript exon	GWAS	FinnGen_R12	Other maternal disorders predominantly related to pregnancy	7.43e-15	0.0586176
rs9273027	6-32644006-A-G	non coding transcript exon	GWAS	FinnGen_drugs	A07EC Aminosalicylic acid and similar agents	8.46e-15	0.00821974
rs9273027	6-32644006-A-G	non coding transcript exon	GWAS	FGR12_UKBB	Hypertension, essential	1e-14	0.0312
rs9273027	6-32644006-A-G	non coding transcript exon	GWAS	Open_Targets_22.09	Diabetes related eye disease | eye problems/disorders	1.09e-14	0.238884
rs9273027	6-32644006-A-G	non coding transcript exon	GWAS	FinnGen_R12	Trigger finger	1.15e-14	0.141727
rs9273027	6-32644006-A-G	non coding transcript exon	GWAS	Kanta_2025_03	C peptide [Moles/volume] in Serum or Plasma --fasting [nmol/l], sample-wise median	1.16e-14	-0.131354
rs9273027	6-32644006-A-G	non coding transcript exon	GWAS	FGR12_UKBB	Sensorineural hearing loss	1.26e-14	0.0557
rs9273027	6-32644006-A-G	non coding transcript exon	GWAS	Open_Targets_22.09	Lymphocyte counts	1.4e-14	-0.0167499
rs9273027	6-32644006-A-G	non coding transcript exon	GWAS	FinnGen_R12	Atrophic disorders of skin	1.47e-14	0.144845
rs9273027	6-32644006-A-G	non coding transcript exon	GWAS	FinnGen_drugs	A12A CALCIUM	1.66e-14	0.0104011
rs9273027	6-32644006-A-G	non coding transcript exon	GWAS	FinnGen_R12	Intestinal malabsorption	1.89e-14	0.262041
rs9273027	6-32644006-A-G	non coding transcript exon	GWAS	Open_Targets_22.09	Mean corpuscular hemoglobin concentration	2.3e-14	-0.0171926
rs9273027	6-32644006-A-G	non coding transcript exon	GWAS	Open_Targets_22.09	Seretide 50 evohaler | treatment/medication code	2.44e-14	0.170812
rs9273027	6-32644006-A-G	non coding transcript exon	GWAS	Open_Targets_22.09	Low density lipoprotein cholesterol levels	2.5e-14	-0.0149639
rs9273027	6-32644006-A-G	non coding transcript exon	GWAS	FGR12_UKBB	Adhesive capsulitis of shoulder	2.51e-14	0.112
rs9273027	6-32644006-A-G	non coding transcript exon	GWAS	FinnGen_R12	Nondiabetic hypoglycaemic coma	3.87e-14	0.794427
rs9273027	6-32644006-A-G	non coding transcript exon	GWAS	FGR12_UKBB	Asthma and allergy	5.01e-14	0.129
rs9273027	6-32644006-A-G	non coding transcript exon	GWAS	Open_Targets_22.09	Ulcerative colitis	6.7e-14	-0.0011287
rs9273027	6-32644006-A-G	non coding transcript exon	GWAS	FinnGen_drugs	J01 LE25 Antibacterials, younger individuals	7.26e-14	0.0269679
rs9273027	6-32644006-A-G	non coding transcript exon	GWAS	Kanta_2025_03	MCHC [Mass/volume] [g/l], sample-wise median	7.44e-14	-0.0162754
rs9273027	6-32644006-A-G	non coding transcript exon	GWAS	FinnGen_R12	Sensorineural hearing loss	1.11e-13	0.0546996
rs9273027	6-32644006-A-G	non coding transcript exon	GWAS	Kanta_2025_03	Cyclic citrullinated peptide Ab [Units/volume] in Serum [u/ml]	1.26e-13	0.152189
rs9273027	6-32644006-A-G	non coding transcript exon	GWAS	FGR12_UKBB	Allergic rhinitis	1.58e-13	0.0575
rs9273027	6-32644006-A-G	non coding transcript exon	GWAS	FinnGen_drugs	R06AE Piperazine derivatives	1.73e-13	0.0119648
rs9273027	6-32644006-A-G	non coding transcript exon	GWAS	FGR12_UKBB	Atherosclerosis, excluding cerebral and coronary sclerosis	2e-13	0.0729
rs9273027	6-32644006-A-G	non coding transcript exon	GWAS	FinnGen_R12	Asthma, unspecified (mode)	2.2e-13	0.0635338
rs9273027	6-32644006-A-G	non coding transcript exon	GWAS	Kanta_2025_03	Triglyceride [Moles/volume] in Serum or Plasma [mmol/l], sample-wise median	2.42e-13	-0.0346496
rs9273027	6-32644006-A-G	non coding transcript exon	GWAS	FinnGen_R12	Charcot foot	2.47e-13	0.415224
rs9273027	6-32644006-A-G	non coding transcript exon	GWAS	Kanta_2025_03	Alanine aminotransferase [Enzymatic activity/volume] in Serum or Plasma [u/l], sample-wise median	2.82e-13	-0.014917
rs9273027	6-32644006-A-G	non coding transcript exon	GWAS	FinnGen_R12	Non-allergic asthma (mode) (more control exclusions)	3.03e-13	0.10726
rs9273027	6-32644006-A-G	non coding transcript exon	GWAS	FinnGen_drugs	J01F Macrolides and lincosamides	3.11e-13	0.0134677
rs9273027	6-32644006-A-G	non coding transcript exon	GWAS	Open_Targets_22.09	Methotrexate | treatment/medication code	4.08e-13	0.241608
rs9273027	6-32644006-A-G	non coding transcript exon	GWAS	Open_Targets_22.09	Reticulocyte count	4.8e-13	-0.0159271
rs9273027	6-32644006-A-G	non coding transcript exon	GWAS	FinnGen_MVP_UKBB_meta	Sensorineural hearing loss	5.13e-13	0.0476
rs9273027	6-32644006-A-G	non coding transcript exon	GWAS	FinnGen_R12	Mucosal proctocolitis	6.39e-13	-0.137389
rs9273027	6-32644006-A-G	non coding transcript exon	GWAS	FGR12_UKBB	Vitamin B12 deficiency anaemia	7.94e-13	0.138
rs9273027	6-32644006-A-G	non coding transcript exon	GWAS	FGR12_UKBB	Atrophic disorders of skin	7.94e-13	0.109
rs9273027	6-32644006-A-G	non coding transcript exon	GWAS	Open_Targets_22.09	Asthma	9.84e-13	0.122166
rs9273027	6-32644006-A-G	non coding transcript exon	GWAS	FinnGen_R12	Type 1 diabetes, strict definition, subgroup 2	1.1e-12	0.876787
rs9273027	6-32644006-A-G	non coding transcript exon	GWAS	FinnGen_R12	Dry age-related macular degeneration (includes geographic atrophy)	1.25e-12	0.115104
rs9273027	6-32644006-A-G	non coding transcript exon	GWAS	Kanta_2025_03	Sodium [Moles/volume] in Serum or Plasma [mmol/l], sample-wise median	1.66e-12	-0.0154788
rs9273027	6-32644006-A-G	non coding transcript exon	GWAS	Open_Targets_22.09	Folic acid product | treatment/medication code	2.28e-12	0.186375
rs9273027	6-32644006-A-G	non coding transcript exon	GWAS	FinnGen_drugs	S01 Ophthalmologicals	2.31e-12	0.0116501
rs9273027	6-32644006-A-G	non coding transcript exon	GWAS	FinnGen_R12	Atherosclerosis, excluding cerebral and coronary sclerosis	2.45e-12	0.0752536
rs9273027	6-32644006-A-G	non coding transcript exon	GWAS	Kanta_2025_03	Potassium [Moles/volume] in Serum or Plasma [mmol/l], sample-wise median	2.49e-12	0.015031
rs9273027	6-32644006-A-G	non coding transcript exon	GWAS	FinnGen_drugs	C09 Agents acting on the renin-angiotensin system	2.52e-12	0.0104237
rs9273027	6-32644006-A-G	non coding transcript exon	GWAS	FinnGen_R12	Adhesive capsulitis of shoulder	2.55e-12	0.117459
rs9273027	6-32644006-A-G	non coding transcript exon	GWAS	Open_Targets_22.09	Diabetes | illnesses of siblings	2.84e-12	0.067648
rs9273027	6-32644006-A-G	non coding transcript exon	GWAS	FinnGen_R12	Ulcerative rectosigmoiditis	3.28e-12	-0.168992
rs9273027	6-32644006-A-G	non coding transcript exon	GWAS	Open_Targets_22.09	Red blood cell (erythrocyte) count	3.98e-12	-0.005946
rs9273027	6-32644006-A-G	non coding transcript exon	GWAS	Open_Targets_22.09	Haematocrit percentage	4.09e-12	-0.0490005
rs9273027	6-32644006-A-G	non coding transcript exon	GWAS	FinnGen_R12	Asthma and allergy	4.76e-12	0.121286
rs9273027	6-32644006-A-G	non coding transcript exon	GWAS	Kanta_2025_03	Complement C4 [Mass/volume] in Serum or Plasma [g/l], sample-wise median	4.96e-12	-0.0889274
rs9273027	6-32644006-A-G	non coding transcript exon	GWAS	Open_Targets_22.09	Polyomavirus 2 JC VP1 antibody levels	5.06e-12	0.140761
rs9273027	6-32644006-A-G	non coding transcript exon	GWAS	FGR12_UKBB	Depression medications	6.31e-12	0.0324
rs9273027	6-32644006-A-G	non coding transcript exon	GWAS	FinnGen_R12	Acute sinusitis	6.32e-12	0.0599162
rs9273027	6-32644006-A-G	non coding transcript exon	GWAS	Open_Targets_22.09	Mean spheric corpuscular volume	6.5e-12	0.0145339
rs9273027	6-32644006-A-G	non coding transcript exon	GWAS	FinnGen_MVP_UKBB_meta	Vitamin B12 deficiency anaemia	6.76e-12	0.118
rs9273027	6-32644006-A-G	non coding transcript exon	GWAS	FinnGen_MVP_UKBB_meta	Psoriatic arthropathies	7.59e-12	0.133
rs9273027	6-32644006-A-G	non coding transcript exon	GWAS	FGR12_UKBB	Juvenile arthritis (FINNGEN)	7.94e-12	0.214
rs9273027	6-32644006-A-G	non coding transcript exon	GWAS	FGR12_UKBB	Psoriatic arthropathies	7.94e-12	0.133
rs9273027	6-32644006-A-G	non coding transcript exon	GWAS	FinnGen_MVP_UKBB_meta	Ischaemic heart disease, wide definition	1e-11	0.0322
rs9273027	6-32644006-A-G	non coding transcript exon	GWAS	FGR12_UKBB	Nephrotic syndrome	1e-11	0.25
rs9273027	6-32644006-A-G	non coding transcript exon	GWAS	FinnGen_MVP_UKBB_meta	Chronic kidney disease	1.17e-11	0.0584
rs9273027	6-32644006-A-G	non coding transcript exon	GWAS	FinnGen_R12	Diseases of middle ear and mastoid	1.33e-11	0.0545014
rs9273027	6-32644006-A-G	non coding transcript exon	GWAS	FinnGen_R12	Diarrhoea and gastroenteritis of presumed infectious origin	1.37e-11	0.0502163
rs9273027	6-32644006-A-G	non coding transcript exon	GWAS	Open_Targets_22.09	Salbutamol | treatment/medication code	1.88e-11	0.149811
rs9273027	6-32644006-A-G	non coding transcript exon	GWAS	FinnGen_R12	Viral and other specified intestinal infections	1.98e-11	0.0925794
rs9273027	6-32644006-A-G	non coding transcript exon	GWAS	FGR12_UKBB	Malignant neoplasm of anus and anal canal, excluding all cancers (controls excluding all cancers)	2e-11	0.375
rs9273027	6-32644006-A-G	non coding transcript exon	GWAS	Open_Targets_22.09	College or university degree | qualifications	2.25e-11	-0.0342926
rs9273027	6-32644006-A-G	non coding transcript exon	GWAS	Kanta_2025_03	Thyroxine (T4) free [Moles/volume] in Serum or Plasma [pmol/l], sample-wise median	2.49e-11	0.0170579
rs9273027	6-32644006-A-G	non coding transcript exon	GWAS	FinnGen_R12	HSIL lesion of the vulva	2.88e-11	0.388141
rs9273027	6-32644006-A-G	non coding transcript exon	GWAS	FinnGen_R12	Other degenerative diseases of the nervous system	2.9e-11	-0.0754682
rs9273027	6-32644006-A-G	non coding transcript exon	GWAS	FinnGen_R12	Dialysis	3.15e-11	0.247044
rs9273027	6-32644006-A-G	non coding transcript exon	GWAS	FGR12_UKBB	Ulcerative proctitis	3.16e-11	-0.17
rs9273027	6-32644006-A-G	non coding transcript exon	GWAS	Open_Targets_22.09	Varicella zoster virus glycoproteins E and I antibody levels	3.6e-11	0.111341
rs9273027	6-32644006-A-G	non coding transcript exon	GWAS	FinnGen_R12	Psoriasis (vulgaris), strict definition	3.67e-11	0.274022
rs9273027	6-32644006-A-G	non coding transcript exon	GWAS	FinnGen_R12	Chronic kidney disease	3.68e-11	0.0854706
rs9273027	6-32644006-A-G	non coding transcript exon	GWAS	Open_Targets_22.09	Immunological or systemic disorder	3.9e-11	0.00382625
rs9273027	6-32644006-A-G	non coding transcript exon	GWAS	FinnGen_R12	Disorders of synovium and tendon	4.13e-11	0.0577172
rs9273027	6-32644006-A-G	non coding transcript exon	GWAS	Open_Targets_22.09	Mean platelet volume	4.54e-11	0.013454
rs9273027	6-32644006-A-G	non coding transcript exon	GWAS	FinnGen_R12	Other diseases of upper respiratory tract	4.55e-11	0.0306523
rs9273027	6-32644006-A-G	non coding transcript exon	GWAS	Open_Targets_22.09	Sex hormone-binding globulin levels	5e-11	-0.0061223
rs9273027	6-32644006-A-G	non coding transcript exon	GWAS	FinnGen_R12	Renal failure	5.15e-11	0.0688175
rs9273027	6-32644006-A-G	non coding transcript exon	GWAS	FinnGen_MVP_UKBB_meta	Viral and other specified intestinal infections	6.17e-11	0.0861
rs9273027	6-32644006-A-G	non coding transcript exon	GWAS	FGR12_UKBB	Viral and other specified intestinal infections	6.31e-11	0.0861
rs9273027	6-32644006-A-G	non coding transcript exon	GWAS	FinnGen_R12	Juvenile arthritis (FINNGEN)	7.21e-11	0.206689
rs9273027	6-32644006-A-G	non coding transcript exon	GWAS	Open_Targets_22.09	Total testosterone levels	7.4e-11	-0.0093875
rs9273027	6-32644006-A-G	non coding transcript exon	GWAS	Kanta_2025_03	Thyrotropin [Units/volume] in Serum or Plasma [mu/l], sample-wise median	7.41e-11	0.0150761
rs9273027	6-32644006-A-G	non coding transcript exon	GWAS	FGR12_UKBB	Autoimmune thyroiditis	1.02e-10	0.298
rs9273027	6-32644006-A-G	non coding transcript exon	GWAS	Open_Targets_22.09	Forced expiratory volume in 1-second (fev1), predicted percentage	1.04e-10	-0.460535
rs9273027	6-32644006-A-G	non coding transcript exon	GWAS	FinnGen_MVP_UKBB_meta	Adrenocortical insufficiency	1.2e-10	0.22
rs9273027	6-32644006-A-G	non coding transcript exon	GWAS	FinnGen_R12	Sacroiliitis, not elsewhere classified	1.23e-10	0.20515
rs9273027	6-32644006-A-G	non coding transcript exon	GWAS	FinnGen_MVP_UKBB_meta	Lymphoid leukaemia (controls excluding all cancers)	1.32e-10	0.176
rs9273027	6-32644006-A-G	non coding transcript exon	GWAS	FGR12_UKBB	Lymphoid leukaemia (controls excluding all cancers)	1.32e-10	0.176
rs9273027	6-32644006-A-G	non coding transcript exon	GWAS	FinnGen_R12	Other disorders of ear	1.33e-10	0.0403148
rs9273027	6-32644006-A-G	non coding transcript exon	GWAS	FinnGen_R12	Primary biliary cholangitis (PBC)	1.7e-10	0.323597
rs9273027	6-32644006-A-G	non coding transcript exon	GWAS	FinnGen_drugs	J05 Antivirals for systemic use	1.84e-10	0.00900072
rs9273027	6-32644006-A-G	non coding transcript exon	GWAS	FinnGen_R12	Suppurative and unspecified otitis media	1.87e-10	0.0662868
rs9273027	6-32644006-A-G	non coding transcript exon	GWAS	Open_Targets_22.09	Sex hormone-binding globulin levels	2e-10	-0.007278
rs9273027	6-32644006-A-G	non coding transcript exon	GWAS	Kanta_2025_03	Rheumatoid factor [Units/volume] in Serum or Plasma [iu/ml], sample-wise median	2.24e-10	0.0590257
rs9273027	6-32644006-A-G	non coding transcript exon	GWAS	FinnGen_R12	Hypertension	2.37e-10	0.0319065
rs9273027	6-32644006-A-G	non coding transcript exon	GWAS	FinnGen_R12	Vitamin B12 deficiency anaemia	2.43e-10	0.13641
rs9273027	6-32644006-A-G	non coding transcript exon	GWAS	FinnGen_R12	Redundant prepuce, phimosis and paraphimosis	2.44e-10	0.0945225
rs9273027	6-32644006-A-G	non coding transcript exon	GWAS	FinnGen_R12	Intestinal infectious diseases	2.55e-10	0.0403613
rs9273027	6-32644006-A-G	non coding transcript exon	GWAS	Open_Targets_22.09	Neutrophil count	2.81e-10	0.012798
rs9273027	6-32644006-A-G	non coding transcript exon	GWAS	FinnGen_R12	Other systemic involvement of connective tissue (FG)	2.93e-10	0.0839893
rs9273027	6-32644006-A-G	non coding transcript exon	GWAS	Open_Targets_22.09	Inflammatory bowel disease	3.2e-10	-0.0012111
rs9273027	6-32644006-A-G	non coding transcript exon	GWAS	FGR12_UKBB	Malignant neoplasm of skin, excluding all cancers (controls excluding all cancers)	3.72e-10	-0.0379
rs9273027	6-32644006-A-G	non coding transcript exon	GWAS	FinnGen_R12	Other arthritis (FG)	3.74e-10	0.0742989
rs9273027	6-32644006-A-G	non coding transcript exon	GWAS	FGR12_UKBB	Erysipelas	3.8e-10	0.0555
rs9273027	6-32644006-A-G	non coding transcript exon	GWAS	FGR12_UKBB	COPD	4.47e-10	0.0452
rs9273027	6-32644006-A-G	non coding transcript exon	GWAS	FGR12_UKBB	Dialysis	4.47e-10	0.187
rs9273027	6-32644006-A-G	non coding transcript exon	GWAS	FinnGen_MVP_UKBB_meta	Malignant neoplasm of skin, excluding all cancers (controls excluding all cancers)	4.57e-10	-0.0375
rs9273027	6-32644006-A-G	non coding transcript exon	GWAS	FGR12_UKBB	Diarrhoea and gastroenteritis of presumed infectious origin	4.79e-10	0.0417
rs9273027	6-32644006-A-G	non coding transcript exon	GWAS	FinnGen_R12	Erysipelas	4.95e-10	0.055456
rs9273027	6-32644006-A-G	non coding transcript exon	GWAS	Open_Targets_22.09	Overall health rating	5.23e-10	0.0109074
rs9273027	6-32644006-A-G	non coding transcript exon	GWAS	FinnGen_R12	Nerve, nerve root and plexus disorders	5.25e-10	0.0375526
rs9273027	6-32644006-A-G	non coding transcript exon	GWAS	FGR12_UKBB	Chronic kidney disease	5.75e-10	0.0642
rs9273027	6-32644006-A-G	non coding transcript exon	GWAS	Open_Targets_22.09	Mean platelet volume	6e-10	0.0130804
rs9273027	6-32644006-A-G	non coding transcript exon	GWAS	FinnGen_MVP_UKBB_meta	Intestinal infectious diseases	6.31e-10	0.039
rs9273027	6-32644006-A-G	non coding transcript exon	GWAS	FGR12_UKBB	Primary biliary cholangitis (PBC)	6.92e-10	0.26
rs9273027	6-32644006-A-G	non coding transcript exon	GWAS	FinnGen_R12	Peritonsillar abscess	7.94e-10	0.0872005
rs9273027	6-32644006-A-G	non coding transcript exon	GWAS	FinnGen_MVP_UKBB_meta	Peritonsillar abscess	7.94e-10	0.0769
rs9273027	6-32644006-A-G	non coding transcript exon	GWAS	FinnGen_R12	Hypertension, essential	9.18e-10	0.0324281
rs9273027	6-32644006-A-G	non coding transcript exon	GWAS	Open_Targets_22.09	Granulocyte percentage of myeloid white cells	9.69e-10	0.0223843
rs9273027	6-32644006-A-G	non coding transcript exon	GWAS	FGR12_UKBB	Seronegative rheumatoid arthritis	9.77e-10	0.114
rs9273027	6-32644006-A-G	non coding transcript exon	GWAS	FinnGen_R12	LSIL lesion of the cervix uteri, vagina or vulva	1.07e-09	0.11427
rs9273027	6-32644006-A-G	non coding transcript exon	GWAS	FinnGen_MVP_UKBB_meta	Angina pectoris	1.1e-09	0.0377
rs9273027	6-32644006-A-G	non coding transcript exon	GWAS	FinnGen_R12	Nephrotic syndrome	1.18e-09	0.256562
rs9273027	6-32644006-A-G	non coding transcript exon	GWAS	FinnGen_MVP_UKBB_meta	Chronic lymphocytic leukaemia and small lyphocytis leukaemia, excluding all cancers (controls excluding all cancers)	1.45e-09	0.218
rs9273027	6-32644006-A-G	non coding transcript exon	GWAS	FGR12_UKBB	Basal cell carcinoma, excluding all cancers (controls excluding all cancers)	1.45e-09	-0.0439
rs9273027	6-32644006-A-G	non coding transcript exon	GWAS	FGR12_UKBB	Chronic lymphocytic leukaemia and small lyphocytis leukaemia, excluding all cancers (controls excluding all cancers)	1.45e-09	0.218
rs9273027	6-32644006-A-G	non coding transcript exon	GWAS	FinnGen_drugs	C03CA Sulfonamides, plain	1.56e-09	0.00746295
rs9273027	6-32644006-A-G	non coding transcript exon	GWAS	FGR12_UKBB	Cardiac arrhythmias	1.66e-09	0.0297
rs9273027	6-32644006-A-G	non coding transcript exon	GWAS	Open_Targets_22.09	Age asthma diagnosed	1.78e-09	-0.800494
rs9273027	6-32644006-A-G	non coding transcript exon	GWAS	FinnGen_R12	Ulcerative proctitis	1.96e-09	-0.17204
rs9273027	6-32644006-A-G	non coding transcript exon	GWAS	FinnGen_R12	Metabolic disorders	2.04e-09	0.0342522
rs9273027	6-32644006-A-G	non coding transcript exon	GWAS	FinnGen_R12	Seronegative rheumatoid arthritis	2.04e-09	0.12157
rs9273027	6-32644006-A-G	non coding transcript exon	GWAS	FinnGen_R12	Viral infections characterized by skin and mucous membrane lesions	2.08e-09	0.0613499
rs9273027	6-32644006-A-G	non coding transcript exon	GWAS	FinnGen_MVP_UKBB_meta	Other disorders of ear	2.51e-09	0.0323
rs9273027	6-32644006-A-G	non coding transcript exon	GWAS	FGR12_UKBB	Other arthritis (FG)	2.63e-09	0.0583
rs9273027	6-32644006-A-G	non coding transcript exon	GWAS	FinnGen_MVP_UKBB_meta	Suppurative and unspecified otitis media	2.69e-09	0.0585
rs9273027	6-32644006-A-G	non coding transcript exon	GWAS	FinnGen_R12	Acute suppurative otitis media	2.78e-09	0.074107
rs9273027	6-32644006-A-G	non coding transcript exon	GWAS	FinnGen_R12	Inflammatory bowel disease, strict (require KELA)	3e-09	-0.0813064
rs9273027	6-32644006-A-G	non coding transcript exon	GWAS	FinnGen_MVP_UKBB_meta	Renal failure	3.09e-09	0.036
rs9273027	6-32644006-A-G	non coding transcript exon	GWAS	FinnGen_R12	Bullous pemphigoid	3.28e-09	0.31218
rs9273027	6-32644006-A-G	non coding transcript exon	GWAS	FinnGen_R12	Wet age-related macular degeneration	3.94e-09	0.107281
rs9273027	6-32644006-A-G	non coding transcript exon	GWAS	FGR12_UKBB	Sacroiliitis, not elsewhere classified	4.07e-09	0.179
rs9273027	6-32644006-A-G	non coding transcript exon	GWAS	Open_Targets_22.09	Sex hormone-binding globulin levels adjusted for BMI	4.3e-09	-0.0049588
rs9273027	6-32644006-A-G	non coding transcript exon	GWAS	FGR12_UKBB	Carcinoma in situ of cervix uteri (controls excluding all cancers)	4.47e-09	0.101
rs9273027	6-32644006-A-G	non coding transcript exon	GWAS	FinnGen_drugs	J01FA Macrolides	4.68e-09	0.0106121
rs9273027	6-32644006-A-G	non coding transcript exon	GWAS	FGR12_UKBB	Carpal tunnel syndrome	4.79e-09	0.0413
rs9273027	6-32644006-A-G	non coding transcript exon	GWAS	FGR12_UKBB	Angina pectoris	4.79e-09	0.0375
rs9273027	6-32644006-A-G	non coding transcript exon	GWAS	Open_Targets_22.09	Sex hormone-binding globulin levels adjusted for BMI	4.8e-09	-0.0063066
rs9273027	6-32644006-A-G	non coding transcript exon	GWAS	FinnGen_R12	Other overlap syndromes	4.86e-09	0.318163
rs9273027	6-32644006-A-G	non coding transcript exon	GWAS	FinnGen_drugs	C08CA Dihydropyridine derivatives	5.3e-09	0.0082779
rs9273027	6-32644006-A-G	non coding transcript exon	GWAS	FinnGen_R12	Iron deficiency anaemia	5.55e-09	0.061119
rs9273027	6-32644006-A-G	non coding transcript exon	GWAS	Kanta_2025_03	Aspartate aminotransferase [Enzymatic activity/volume] in Serum or Plasma [u/l], sample-wise median	5.8e-09	-0.0225464
rs9273027	6-32644006-A-G	non coding transcript exon	GWAS	FinnGen_MVP_UKBB_meta	Coronary atherosclerosis	6.17e-09	0.0289
rs9273027	6-32644006-A-G	non coding transcript exon	GWAS	Open_Targets_22.09	High light scatter reticulocyte count	6.4e-09	-0.0127153
rs9273027	6-32644006-A-G	non coding transcript exon	GWAS	FGR12_UKBB	Chronic sinusitis	6.46e-09	0.0529
rs9273027	6-32644006-A-G	non coding transcript exon	GWAS	FGR12_UKBB	Major coronary heart disease event	7.41e-09	0.0327
rs9273027	6-32644006-A-G	non coding transcript exon	GWAS	FinnGen_MVP_UKBB_meta	Other malignant neoplasms of skin (=non-melanoma skin cancer), excluding all cancers (controls excluding all cancers)	7.76e-09	-0.0435
rs9273027	6-32644006-A-G	non coding transcript exon	GWAS	FinnGen_MVP_UKBB_meta	Cardiac arrhythmias	7.94e-09	0.0267
rs9273027	6-32644006-A-G	non coding transcript exon	GWAS	FinnGen_R12	LSIL lesion of the vulva	8.16e-09	0.250437
rs9273027	6-32644006-A-G	non coding transcript exon	GWAS	FinnGen_R12	Infections of the skin and subcutaneous tissue	9.09e-09	0.0488425
rs9273027	6-32644006-A-G	non coding transcript exon	GWAS	FinnGen_R12	Juvenile rheumatoid arthirtis	9.98e-09	0.266475
rs9273027	6-32644006-A-G	non coding transcript exon	GWAS	FinnGen_R12	Childhood allergy (age < 16)	1.04e-08	0.0981353
rs9273027	6-32644006-A-G	non coding transcript exon	GWAS	FinnGen_MVP_UKBB_meta	Corneal ulcer	1.05e-08	0.0909
rs9273027	6-32644006-A-G	non coding transcript exon	GWAS	FGR12_UKBB	Corneal ulcer	1.05e-08	0.0909
rs9273027	6-32644006-A-G	non coding transcript exon	GWAS	FinnGen_R12	Corneal ulcer	1.07e-08	0.0919341
rs9273027	6-32644006-A-G	non coding transcript exon	GWAS	FGR12_UKBB	Other malignant neoplasms of skin (=non-melanoma skin cancer), excluding all cancers (controls excluding all cancers)	1.07e-08	-0.0402
rs9273027	6-32644006-A-G	non coding transcript exon	GWAS	FinnGen_R12	Osteomyelitis	1.09e-08	0.167775
rs9273027	6-32644006-A-G	non coding transcript exon	GWAS	FinnGen_R12	Autoimmune thyroiditis	1.1e-08	0.303554
rs9273027	6-32644006-A-G	non coding transcript exon	GWAS	FinnGen_R12	Guttate psoriasis	1.11e-08	0.354304
rs9273027	6-32644006-A-G	non coding transcript exon	GWAS	FinnGen_R12	Depression medications	1.12e-08	0.0358053
rs9273027	6-32644006-A-G	non coding transcript exon	GWAS	Open_Targets_22.09	Mean reticulocyte volume	1.17e-08	0.10929
rs9273027	6-32644006-A-G	non coding transcript exon	GWAS	Open_Targets_22.09	Becotide 50 inhaler | treatment/medication code	1.17e-08	0.17724
rs9273027	6-32644006-A-G	non coding transcript exon	GWAS	FinnGen_R12	Antihypertensive medication - note that there are other indications	1.25e-08	0.0272706
rs9273027	6-32644006-A-G	non coding transcript exon	GWAS	Open_Targets_22.09	Binding antibody response to interferon beta therapy in multiple sclerosis (antibody levels; IFNŒ≤-1a subcutaneous and intramuscular)	1.27e-08	-0.2256
rs9273027	6-32644006-A-G	non coding transcript exon	GWAS	Open_Targets_22.09	Allergy, hypersensitivity or anaphylaxis	1.3e-08	0.00306545
rs9273027	6-32644006-A-G	non coding transcript exon	GWAS	FGR12_UKBB	Mixed connective tissue disease	1.48e-08	0.154
rs9273027	6-32644006-A-G	non coding transcript exon	GWAS	FinnGen_R12	Chronic sinusitis	1.56e-08	0.0558558
rs9273027	6-32644006-A-G	non coding transcript exon	GWAS	FinnGen_drugs	J01CE Beta-lactamase sensitive penicillins	1.66e-08	0.0101579
rs9273027	6-32644006-A-G	non coding transcript exon	GWAS	FinnGen_R12	Other diseases of urinary system	1.76e-08	-0.0296767
rs9273027	6-32644006-A-G	non coding transcript exon	GWAS	FinnGen_R12	Glaucoma	1.86e-08	0.0518293
rs9273027	6-32644006-A-G	non coding transcript exon	GWAS	FinnGen_R12	Adrenocortical insufficiency	1.92e-08	0.222221
rs9273027	6-32644006-A-G	non coding transcript exon	GWAS	Open_Targets_22.09	Other (e.g. cornflakes, frosties) | cereal type	1.98e-08	0.0375225
rs9273027	6-32644006-A-G	non coding transcript exon	GWAS	FinnGen_R12	Papulosquamous disorders	2.1e-08	0.0602466
rs9273027	6-32644006-A-G	non coding transcript exon	GWAS	FinnGen_drugs	G04C Drugs used in benign prostatic hypertrophy	2.1e-08	-0.0122314
rs9273027	6-32644006-A-G	non coding transcript exon	GWAS	FinnGen_R12	Ischaemic heart disease, wide definition	2.39e-08	0.0343267
rs9273027	6-32644006-A-G	non coding transcript exon	GWAS	FinnGen_R12	Conjunctivitis	2.4e-08	0.0411554
rs9273027	6-32644006-A-G	non coding transcript exon	GWAS	FGR12_UKBB	Chronic diseases of tonsils and adenoids	2.95e-08	0.0354
rs9273027	6-32644006-A-G	non coding transcript exon	GWAS	Open_Targets_22.09	Red blood cell (erythrocyte) distribution width	2.98e-08	0.0128684
rs9273027	6-32644006-A-G	non coding transcript exon	GWAS	FGR12_UKBB	Hallux valgus (acquired)	3.09e-08	-0.0519
rs9273027	6-32644006-A-G	non coding transcript exon	GWAS	FinnGen_R12	Congenital iodine-deficiency syndrome/hypothyroidism	3.22e-08	0.235129
rs9273027	6-32644006-A-G	non coding transcript exon	GWAS	FinnGen_R12	Traction detachment of retina	3.27e-08	0.435632
rs9273027	6-32644006-A-G	non coding transcript exon	GWAS	FinnGen_MVP_UKBB_meta	Acute sinusitis	3.31e-08	0.0369
rs9273027	6-32644006-A-G	non coding transcript exon	GWAS	FGR12_UKBB	Acute sinusitis	3.31e-08	0.0369
rs9273027	6-32644006-A-G	non coding transcript exon	GWAS	FinnGen_R12	Nonsuppurative otitis media	3.39e-08	0.0736339
rs9273027	6-32644006-A-G	non coding transcript exon	GWAS	FGR12_UKBB	Other demyelinating diseases of the central nervous system	3.39e-08	-0.188
rs9273027	6-32644006-A-G	non coding transcript exon	GWAS	Open_Targets_22.09	Age hayfever or allergic rhinitis diagnosed by doctor	3.4e-08	-0.95997
rs9273027	6-32644006-A-G	non coding transcript exon	GWAS	FinnGen_R12	Autoimmune hepatitis	3.83e-08	0.454582
rs9273027	6-32644006-A-G	non coding transcript exon	GWAS	FGR12_UKBB	Coronary atherosclerosis	4.17e-08	0.0282
rs9273027	6-32644006-A-G	non coding transcript exon	GWAS	FinnGen_R12	Chronic diseases of tonsils and adenoids	4.4e-08	0.0354332
rs9273027	6-32644006-A-G	non coding transcript exon	GWAS	FGR12_UKBB	Other disorders of penis	4.47e-08	0.101
rs9273027	6-32644006-A-G	non coding transcript exon	GWAS	FGR12_UKBB	Other inflammatory liver diseases	4.57e-08	0.135
rs9273027	6-32644006-A-G	non coding transcript exon	GWAS	FinnGen_R12	Ulcerative colitis, NAS	4.64e-08	-0.0998144
rs9273027	6-32644006-A-G	non coding transcript exon	GWAS	FGR12_UKBB	Conjunctivitis	4.79e-08	0.0324
rs9273027	6-32644006-A-G	non coding transcript exon	GWAS	FinnGen_R12	Soft tissue disorders	4.84e-08	0.0246744
rs9273044	6-32644194-G-C	non coding transcript exon	GWAS	FinnGen_drugs	A10AB Insulins and analogues for injection, fast-acting	0	0.0542328
rs9273044	6-32644194-G-C	non coding transcript exon	GWAS	FinnGen_drugs	A10A Insulins and analogues	0	0.053887
rs9273044	6-32644194-G-C	non coding transcript exon	GWAS	FinnGen_R12	Type 1 diabetes, definitions combined	0	0.86212
rs9273044	6-32644194-G-C	non coding transcript exon	GWAS	FinnGen_drugs	A10AE Insulins and analogues for injection, long-acting	0	0.0492322
rs9273044	6-32644194-G-C	non coding transcript exon	GWAS	FGR12_UKBB	Seropositive rheumatoid arthritis, wide	1e-310	0.517
rs9273044	6-32644194-G-C	non coding transcript exon	GWAS	FinnGen_R12	Seropositive rheumatoid arthritis, wide	0	0.521607
rs9273044	6-32644194-G-C	non coding transcript exon	GWAS	FinnGen_MVP_UKBB_meta	Type 1 diabetes, definitions combined	4.9e-304	0.631
rs9273044	6-32644194-G-C	non coding transcript exon	GWAS	FGR12_UKBB	Type 1 diabetes, definitions combined	1e-303	0.631
rs9273044	6-32644194-G-C	non coding transcript exon	GWAS	FinnGen_R12	Type1 diabetes, definitions combined, early onset	1.61e-299	0.91254
rs9273044	6-32644194-G-C	non coding transcript exon	GWAS	FinnGen_R12	Seropositive rheumatoid arthritis, strict definition	3.1e-289	0.665763
rs9273044	6-32644194-G-C	non coding transcript exon	GWAS	FGR12_UKBB	Type1 diabetes, definitions combined, early onset	1e-207	0.593
rs9273044	6-32644194-G-C	non coding transcript exon	GWAS	FinnGen_R12	Rheumatoid arthritis	1.77e-207	0.387456
rs9273044	6-32644194-G-C	non coding transcript exon	GWAS	FinnGen_R12	Autoimmune diseases	2.66e-207	0.165131
rs9273044	6-32644194-G-C	non coding transcript exon	GWAS	FinnGen_drugs	A10 Drugs used in diabetes	7.67e-196	0.0471369
rs9273044	6-32644194-G-C	non coding transcript exon	GWAS	FGR12_UKBB	Autoimmune diseases	1e-195	0.139
rs9273044	6-32644194-G-C	non coding transcript exon	GWAS	FinnGen_drugs	L01BA Folic acid analogues	7.01e-190	0.0340352
rs9273044	6-32644194-G-C	non coding transcript exon	GWAS	FinnGen_MVP_UKBB_meta	Rheumatoid arthritis	1.02e-187	0.325
rs9273044	6-32644194-G-C	non coding transcript exon	GWAS	FinnGen_R12	Diabetes, insulin treatment (Kela reimbursement) (more control exclusions)	2.04e-165	0.185661
rs9273044	6-32644194-G-C	non coding transcript exon	GWAS	FinnGen_R12	Autoimmune diseases excluding thyroid diseases	8.91e-155	0.176539
rs9273044	6-32644194-G-C	non coding transcript exon	GWAS	FinnGen_drugs	L01B Antimetabolites	6.34e-152	0.0332375
rs9273044	6-32644194-G-C	non coding transcript exon	GWAS	FinnGen_R12	Diabetic retinopathy, strict definition	8.45e-140	0.488751
rs9273044	6-32644194-G-C	non coding transcript exon	GWAS	FGR12_UKBB	Autoimmune diseases excluding thyroid diseases	1e-139	0.153
rs9273044	6-32644194-G-C	non coding transcript exon	GWAS	FinnGen_drugs	L01 Antineoplastic agents	2.92e-127	0.0320905
rs9273044	6-32644194-G-C	non coding transcript exon	GWAS	Kanta_2025_03	Hemoglobin A1c/Hemoglobin.total in Blood [mmol/mol], sample-wise median	6.41e-125	0.060395
rs9273044	6-32644194-G-C	non coding transcript exon	GWAS	FinnGen_R12	Reimbursement for rheumatic diseases	4.08e-113	0.216911
rs9273044	6-32644194-G-C	non coding transcript exon	GWAS	FinnGen_R12	Diabetic retinopathy (more control exclusions)	1e-109	0.332867
rs9273044	6-32644194-G-C	non coding transcript exon	GWAS	Kanta_2025_03	Cyclic citrullinated peptide Ab [Units/volume] in Serum [u/ml]	9.89e-108	0.488465
rs9273044	6-32644194-G-C	non coding transcript exon	GWAS	FinnGen_R12	Diabetic retinopathy	3.3e-100	0.305521
rs9273044	6-32644194-G-C	non coding transcript exon	GWAS	FinnGen_MVP_UKBB_meta	Hypothyroidism, strict autoimmune	4.68e-99	0.138
rs9273044	6-32644194-G-C	non coding transcript exon	GWAS	FGR12_UKBB	Hypothyroidism, strict autoimmune	5.01e-99	0.138
rs9273044	6-32644194-G-C	non coding transcript exon	GWAS	FinnGen_R12	Other retinal disorders	5.68e-98	0.19814
rs9273044	6-32644194-G-C	non coding transcript exon	GWAS	FinnGen_R12	Hypothyroidism, strict autoimmune	1.15e-96	0.162791
rs9273044	6-32644194-G-C	non coding transcript exon	GWAS	FinnGen_R12	Second line medication for Crohn's disease	1.81e-87	0.193577
rs9273044	6-32644194-G-C	non coding transcript exon	GWAS	FinnGen_R12	Polyarthropathies	2.26e-86	0.165282
rs9273044	6-32644194-G-C	non coding transcript exon	GWAS	FinnGen_drugs	TOTAL Total number of drug purchases	7.61e-86	0.0385751
rs9273044	6-32644194-G-C	non coding transcript exon	GWAS	FinnGen_MVP_UKBB_meta	Psoriasis	4.79e-83	0.209
rs9273044	6-32644194-G-C	non coding transcript exon	GWAS	FGR12_UKBB	Psoriasis	5.01e-83	0.209
rs9273044	6-32644194-G-C	non coding transcript exon	GWAS	FinnGen_drugs	NON J01 TOTAL Total number of purchases excl. antibacterials	4.62e-80	0.0366586
rs9273044	6-32644194-G-C	non coding transcript exon	GWAS	FinnGen_R12	Disorders of choroid and retina	1.63e-78	0.153926
rs9273044	6-32644194-G-C	non coding transcript exon	GWAS	FinnGen_R12	Diabetic maculopathy	1.34e-72	0.417582
rs9273044	6-32644194-G-C	non coding transcript exon	GWAS	FinnGen_MVP_UKBB_meta	Asthma (more control exclusions)	2.45e-67	0.107
rs9273044	6-32644194-G-C	non coding transcript exon	GWAS	FGR12_UKBB	Asthma (more control exclusions)	2.51e-67	0.107
rs9273044	6-32644194-G-C	non coding transcript exon	GWAS	Open_Targets_22.09	White blood cell count	1.3e-63	0.038057
rs9273044	6-32644194-G-C	non coding transcript exon	GWAS	Kanta_2025_03	Glucose [Moles/volume] in Serum or Plasma [mmol/l], sample-wise median	2.67e-63	0.0561951
rs9273044	6-32644194-G-C	non coding transcript exon	GWAS	FinnGen_drugs	J01 Antibacterials for systemic use	8.9e-58	0.0367721
rs9273044	6-32644194-G-C	non coding transcript exon	GWAS	Open_Targets_22.09	Neutrophil count	2.04e-56	0.036928
rs9273044	6-32644194-G-C	non coding transcript exon	GWAS	FinnGen_drugs	R03AC Selective beta-2-adrenoceptor agonists	6.01e-54	0.0302273
rs9273044	6-32644194-G-C	non coding transcript exon	GWAS	FinnGen_drugs	R03 Anti-asthmatics	1.69e-52	0.0309411
rs9273044	6-32644194-G-C	non coding transcript exon	GWAS	FinnGen_R12	Other/unspecified rheumatoid arthritis	2.65e-52	0.334043
rs9273044	6-32644194-G-C	non coding transcript exon	GWAS	FinnGen_R12	Biological medication for rheuma	7.32e-51	0.286763
rs9273044	6-32644194-G-C	non coding transcript exon	GWAS	Kanta_2025_03	Fasting glucose [Moles/volume] in Serum or Plasma [mmol/l], sample-wise median	8.67e-50	0.0366025
rs9273044	6-32644194-G-C	non coding transcript exon	GWAS	FinnGen_drugs	R03A Adrenergics, inhalants	1.86e-48	0.0290571
rs9273044	6-32644194-G-C	non coding transcript exon	GWAS	Kanta_2025_03	Leukocytes [#/volume] in Blood [e9/l], sample-wise median	4.66e-48	0.0343813
rs9273044	6-32644194-G-C	non coding transcript exon	GWAS	FinnGen_drugs	H02AB Glucocorticoids	1.59e-47	0.0279992
rs9273044	6-32644194-G-C	non coding transcript exon	GWAS	FinnGen_R12	Psoriasis	2.31e-47	0.205879
rs9273044	6-32644194-G-C	non coding transcript exon	GWAS	FinnGen_drugs	R03BA Glucocorticoids	6.74e-47	0.0251009
rs9273044	6-32644194-G-C	non coding transcript exon	GWAS	FinnGen_drugs	H03AA Thyroid hormones	1.07e-46	0.0213974
rs9273044	6-32644194-G-C	non coding transcript exon	GWAS	FGR12_UKBB	Type 2 diabetes, wide definition	1e-45	0.0896
rs9273044	6-32644194-G-C	non coding transcript exon	GWAS	FinnGen_drugs	J01D Other beta-lactam antibacterials	1.37e-45	0.0322915
rs9273044	6-32644194-G-C	non coding transcript exon	GWAS	FinnGen_R12	Other disorders of glucose regulation and pancreatic internal secretion	1.43e-45	0.371245
rs9273044	6-32644194-G-C	non coding transcript exon	GWAS	Kanta_2025_03	Thyrotropin [Units/volume] in Serum or Plasma [mu/l], sample-wise median	2.47e-45	0.037837
rs9273044	6-32644194-G-C	non coding transcript exon	GWAS	FinnGen_R12	Psoriasis vulgaris	2.79e-45	0.251293
rs9273044	6-32644194-G-C	non coding transcript exon	GWAS	FinnGen_R12	Asthma/COPD (KELA code 203)	3.12e-45	0.101872
rs9273044	6-32644194-G-C	non coding transcript exon	GWAS	FinnGen_R12	Type 2 diabetes, wide definition	4.92e-45	0.112259
rs9273044	6-32644194-G-C	non coding transcript exon	GWAS	Open_Targets_22.09	White blood cell count	6.6e-43	0.0356557
rs9273044	6-32644194-G-C	non coding transcript exon	GWAS	Open_Targets_22.09	Asthma	9.3e-43	0.0107862
rs9273044	6-32644194-G-C	non coding transcript exon	GWAS	FinnGen_R12	Nasal polyp	1.34e-42	0.237926
rs9273044	6-32644194-G-C	non coding transcript exon	GWAS	FinnGen_drugs	R03B Other anti-asthmatics, inhalants	2.76e-42	0.0244271
rs9273044	6-32644194-G-C	non coding transcript exon	GWAS	Kanta_2025_03	Cholesterol in HDL [Moles/volume] in Serum or Plasma [mmol/l], sample-wise median	5.2e-42	0.031542
rs9273044	6-32644194-G-C	non coding transcript exon	GWAS	Open_Targets_22.09	Neutrophil count	2.3e-41	0.0353792
rs9273044	6-32644194-G-C	non coding transcript exon	GWAS	Open_Targets_22.09	White blood cell count	7.65e-41	0.0513451
rs9273044	6-32644194-G-C	non coding transcript exon	GWAS	FinnGen_R12	Asthma (more control exclusions)	2.84e-40	0.100032
rs9273044	6-32644194-G-C	non coding transcript exon	GWAS	FinnGen_R12	Diabetic nephropathy (more control exclusions)	3.14e-40	0.296104
rs9273044	6-32644194-G-C	non coding transcript exon	GWAS	FGR12_UKBB	Ulcerative colitis (strict definition, require KELA, min 2 HDR)	5.01e-39	-0.224
rs9273044	6-32644194-G-C	non coding transcript exon	GWAS	FinnGen_MVP_UKBB_meta	Ulcerative colitis (strict definition, require KELA, min 2 HDR)	5.37e-39	-0.224
rs9273044	6-32644194-G-C	non coding transcript exon	GWAS	FinnGen_drugs	J01C Beta-lactam antibacterials, penicillins	9.7e-39	0.029013
rs9273044	6-32644194-G-C	non coding transcript exon	GWAS	FinnGen_R12	Coeliac disease	1.02e-38	-0.31306
rs9273044	6-32644194-G-C	non coding transcript exon	GWAS	FinnGen_R12	First line medication for Crohn's disease	3.08e-38	0.0743713
rs9273044	6-32644194-G-C	non coding transcript exon	GWAS	FinnGen_R12	Chronic lower respiratory diseases	4.68e-38	0.0780225
rs9273044	6-32644194-G-C	non coding transcript exon	GWAS	FinnGen_drugs	J01F Macrolides and lincosamides	5.49e-38	0.0275695
rs9273044	6-32644194-G-C	non coding transcript exon	GWAS	FGR12_UKBB	Diabetic nephropathy (more control exclusions)	7.94e-38	0.273
rs9273044	6-32644194-G-C	non coding transcript exon	GWAS	FGR12_UKBB	Other (seronegative) rheumatoid arthritis, wide	1e-37	0.198
rs9273044	6-32644194-G-C	non coding transcript exon	GWAS	FinnGen_MVP_UKBB_meta	Other disorders of glucose regulation and pancreatic internal secretion	1.62e-37	0.295
rs9273044	6-32644194-G-C	non coding transcript exon	GWAS	Open_Targets_22.09	Sum neutrophil eosinophil counts	1.12e-36	0.0485386
rs9273044	6-32644194-G-C	non coding transcript exon	GWAS	Open_Targets_22.09	Granulocyte count	1.32e-36	0.0485681
rs9273044	6-32644194-G-C	non coding transcript exon	GWAS	FinnGen_R12	Other (seronegative) rheumatoid arthritis, wide	1.86e-36	0.225115
rs9273044	6-32644194-G-C	non coding transcript exon	GWAS	FinnGen_MVP_UKBB_meta	MS-disease / Multiple Sclerosis	1.95e-36	-0.328
rs9273044	6-32644194-G-C	non coding transcript exon	GWAS	FGR12_UKBB	MS-disease / Multiple Sclerosis	2e-36	-0.328
rs9273044	6-32644194-G-C	non coding transcript exon	GWAS	FGR12_UKBB	Asthma (only as main-diagnosis) (more control exclusions)	6.31e-36	0.0992
rs9273044	6-32644194-G-C	non coding transcript exon	GWAS	Open_Targets_22.09	Myeloid white cell count	2.8e-35	0.047765
rs9273044	6-32644194-G-C	non coding transcript exon	GWAS	Open_Targets_22.09	Monocyte percentage of white cells	9e-35	-0.0319386
rs9273044	6-32644194-G-C	non coding transcript exon	GWAS	FinnGen_R12	Thyrotoxicosis	3.59e-34	-0.19997
rs9273044	6-32644194-G-C	non coding transcript exon	GWAS	FinnGen_MVP_UKBB_meta	Nasal polyp	9.12e-34	0.181
rs9273044	6-32644194-G-C	non coding transcript exon	GWAS	FGR12_UKBB	Nasal polyp	1e-33	0.181
rs9273044	6-32644194-G-C	non coding transcript exon	GWAS	FinnGen_drugs	J01FA Macrolides	7.43e-33	0.0250477
rs9273044	6-32644194-G-C	non coding transcript exon	GWAS	Open_Targets_22.09	Neutrophil count	1.99e-32	0.0454533
rs9273044	6-32644194-G-C	non coding transcript exon	GWAS	FinnGen_R12	Glomerular disorders in diseases classified elsewhere	2.01e-32	0.278638
rs9273044	6-32644194-G-C	non coding transcript exon	GWAS	FGR12_UKBB	Thyrotoxicosis	2.51e-32	-0.177
rs9273044	6-32644194-G-C	non coding transcript exon	GWAS	FinnGen_MVP_UKBB_meta	Thyrotoxicosis	2.63e-32	-0.177
rs9273044	6-32644194-G-C	non coding transcript exon	GWAS	Open_Targets_22.09	Sum basophil neutrophil counts	4.66e-32	0.0452578
rs9273044	6-32644194-G-C	non coding transcript exon	GWAS	FinnGen_drugs	J01 LE25 Antibacterials, younger individuals	4.68e-32	0.0491264
rs9273044	6-32644194-G-C	non coding transcript exon	GWAS	FinnGen_R12	Other necrotizing vasculopathies (FG)	5.28e-32	0.381614
rs9273044	6-32644194-G-C	non coding transcript exon	GWAS	FinnGen_R12	Ulcerative colitis (strict definition, require KELA, min 2 HDR)	6.58e-32	-0.23703
rs9273044	6-32644194-G-C	non coding transcript exon	GWAS	FinnGen_R12	Disorders of the thyroid gland	1.08e-31	0.0784807
rs9273044	6-32644194-G-C	non coding transcript exon	GWAS	Open_Targets_22.09	Epstein-Barr virus EBNA-1 antibody levels	1.33e-31	-0.26137
rs9273044	6-32644194-G-C	non coding transcript exon	GWAS	FinnGen_drugs	L04A Immunosuppressive agents	1.49e-31	0.0131757
rs9273044	6-32644194-G-C	non coding transcript exon	GWAS	FinnGen_drugs	J01CA Penicillins with extended spectrum	1.72e-31	0.0245827
rs9273044	6-32644194-G-C	non coding transcript exon	GWAS	Open_Targets_22.09	Psoriasis	2.4e-31	0.0046531
rs9273044	6-32644194-G-C	non coding transcript exon	GWAS	FinnGen_R12	Asthma (only as main-diagnosis) (more control exclusions)	2.99e-31	0.0957223
rs9273044	6-32644194-G-C	non coding transcript exon	GWAS	FinnGen_R12	Temporal arteritis	3.1e-31	0.491507
rs9273044	6-32644194-G-C	non coding transcript exon	GWAS	FinnGen_drugs	P01 Antiprotozoals	1.99e-30	0.0208556
rs9273044	6-32644194-G-C	non coding transcript exon	GWAS	FinnGen_R12	Giant cell arteritis	3.75e-30	0.457918
rs9273044	6-32644194-G-C	non coding transcript exon	GWAS	FGR12_UKBB	Glomerular disorders in diseases classified elsewhere	3.98e-30	0.258
rs9273044	6-32644194-G-C	non coding transcript exon	GWAS	FinnGen_MVP_UKBB_meta	Glomerular disorders in diseases classified elsewhere	4.17e-30	0.258
rs9273044	6-32644194-G-C	non coding transcript exon	GWAS	FinnGen_R12	Thyrotoxicosis with diffuse goitre	1.2e-29	-0.252844
rs9273044	6-32644194-G-C	non coding transcript exon	GWAS	FinnGen_R12	Glomerular diseases	2.52e-29	0.208178
rs9273044	6-32644194-G-C	non coding transcript exon	GWAS	FinnGen_drugs	J01A Tetracyclines	3.79e-29	0.0238175
rs9273044	6-32644194-G-C	non coding transcript exon	GWAS	Open_Targets_22.09	Epstein-Barr virus ZEBRA antibody levels	3.84e-29	0.240977
rs9273044	6-32644194-G-C	non coding transcript exon	GWAS	FGR12_UKBB	Thyrotoxicosis with diffuse goitre	3.98e-29	-0.24
rs9273044	6-32644194-G-C	non coding transcript exon	GWAS	FinnGen_MVP_UKBB_meta	Thyrotoxicosis with diffuse goitre	4.17e-29	-0.24
rs9273044	6-32644194-G-C	non coding transcript exon	GWAS	FinnGen_R12	Suggestive for eosinophilic asthma	6.99e-29	0.291936
rs9273044	6-32644194-G-C	non coding transcript exon	GWAS	FinnGen_R12	Diabetic nephropathy	6.24e-28	0.238633
rs9273044	6-32644194-G-C	non coding transcript exon	GWAS	FGR12_UKBB	Giant cell arteritis	1e-27	0.386
rs9273044	6-32644194-G-C	non coding transcript exon	GWAS	Kanta_2025_03	Complement C4 [Mass/volume] in Serum or Plasma [g/l], sample-wise median	1.16e-27	0.161895
rs9273044	6-32644194-G-C	non coding transcript exon	GWAS	Open_Targets_22.09	Respiratory or ear-nose-throat disease	1.4e-27	0.0101714
rs9273044	6-32644194-G-C	non coding transcript exon	GWAS	Open_Targets_22.09	Multiple sclerosis	1.74e-26	0.38682
rs9273044	6-32644194-G-C	non coding transcript exon	GWAS	FinnGen_MVP_UKBB_meta	Inflammatory bowel disease, strict (require KELA)	1.91e-26	-0.137
rs9273044	6-32644194-G-C	non coding transcript exon	GWAS	FGR12_UKBB	Inflammatory bowel disease, strict (require KELA)	2e-26	-0.137
rs9273044	6-32644194-G-C	non coding transcript exon	GWAS	FinnGen_R12	Chronic sinusitis	1.03e-25	0.117979
rs9273044	6-32644194-G-C	non coding transcript exon	GWAS	FinnGen_R12	Asthma-related infections	1.62e-25	0.0996122
rs9273044	6-32644194-G-C	non coding transcript exon	GWAS	FinnGen_drugs	R01 Nasal preparations	2.27e-25	0.0216549
rs9273044	6-32644194-G-C	non coding transcript exon	GWAS	FinnGen_R12	Inflammatory bowel disease, strict (require KELA)	4.05e-25	-0.168818
rs9273044	6-32644194-G-C	non coding transcript exon	GWAS	Kanta_2025_03	Glutamate decarboxylase 65 Ab [Units/volume] in Serum [iu/ml]	6.14e-25	0.687235
rs9273044	6-32644194-G-C	non coding transcript exon	GWAS	FGR12_UKBB	Graves disease, strict definition	2.51e-24	-0.27
rs9273044	6-32644194-G-C	non coding transcript exon	GWAS	FinnGen_R12	Diabetic neuropathy	3.84e-24	0.2596
rs9273044	6-32644194-G-C	non coding transcript exon	GWAS	Open_Targets_22.09	Sum eosinophil basophil counts	6.75e-24	0.0385193
rs9273044	6-32644194-G-C	non coding transcript exon	GWAS	Open_Targets_22.09	Eosinophil counts	7.39e-24	0.0384431
rs9273044	6-32644194-G-C	non coding transcript exon	GWAS	FinnGen_R12	Mucosal proctocolitis	7.52e-24	-0.230946
rs9273044	6-32644194-G-C	non coding transcript exon	GWAS	FinnGen_R12	Papulosquamous disorders	8.83e-24	0.122651
rs9273044	6-32644194-G-C	non coding transcript exon	GWAS	Kanta_2025_03	Neutrophils [#/volume] in Blood by Automated count [e9/l], sample-wise median	1.71e-23	0.0354372
rs9273044	6-32644194-G-C	non coding transcript exon	GWAS	FinnGen_R12	Graves disease, strict definition	1.78e-23	-0.272668
rs9273044	6-32644194-G-C	non coding transcript exon	GWAS	FinnGen_drugs	D07 CORTICOSTEROIDS FOR TOPICAL USE	2.15e-23	0.0207305
rs9273044	6-32644194-G-C	non coding transcript exon	GWAS	FinnGen_drugs	R03AK Adrenergics and other anti-asthmatics	2.31e-23	0.0164425
rs9273044	6-32644194-G-C	non coding transcript exon	GWAS	FinnGen_drugs	R01AD Corticosteroids	5.28e-23	0.0201231
rs9273044	6-32644194-G-C	non coding transcript exon	GWAS	FinnGen_MVP_UKBB_meta	Chronic sinusitis	5.62e-23	0.103
rs9273044	6-32644194-G-C	non coding transcript exon	GWAS	FGR12_UKBB	Chronic sinusitis	6.31e-23	0.103
rs9273044	6-32644194-G-C	non coding transcript exon	GWAS	FinnGen_R12	Viral warts	6.77e-23	0.243815
rs9273044	6-32644194-G-C	non coding transcript exon	GWAS	FinnGen_drugs	R01A Nasal decongestants for topical use	9.07e-23	0.0200483
rs9273044	6-32644194-G-C	non coding transcript exon	GWAS	Open_Targets_22.09	Asthma	9.39e-23	0.113
rs9273044	6-32644194-G-C	non coding transcript exon	GWAS	FinnGen_R12	MS-disease / Multiple Sclerosis	2.03e-22	-0.310391
rs9273044	6-32644194-G-C	non coding transcript exon	GWAS	FinnGen_R12	Acute sinusitis	2.05e-22	0.0970372
rs9273044	6-32644194-G-C	non coding transcript exon	GWAS	FinnGen_R12	Other diseases of upper respiratory tract	2.11e-22	0.0522763
rs9273044	6-32644194-G-C	non coding transcript exon	GWAS	FinnGen_R12	Asthma, unspecified (mode)	5.9e-22	0.0954782
rs9273044	6-32644194-G-C	non coding transcript exon	GWAS	FinnGen_R12	Other and unspecified psoriasis	6.15e-22	0.301159
rs9273044	6-32644194-G-C	non coding transcript exon	GWAS	Open_Targets_22.09	Mean platelet volume	1.32e-21	0.022589
rs9273044	6-32644194-G-C	non coding transcript exon	GWAS	FinnGen_drugs	A07EC Aminosalicylic acid and similar agents	1.73e-21	0.0116776
rs9273044	6-32644194-G-C	non coding transcript exon	GWAS	FinnGen_drugs	R03D Other anti-asthmatics for systemic use	2.54e-21	0.0136432
rs9273044	6-32644194-G-C	non coding transcript exon	GWAS	FinnGen_MVP_UKBB_meta	Glomerular diseases	2.95e-21	0.16
rs9273044	6-32644194-G-C	non coding transcript exon	GWAS	FGR12_UKBB	Asthma-related acute respiratory infections	3.16e-21	0.0948
rs9273044	6-32644194-G-C	non coding transcript exon	GWAS	Kanta_2025_03	Tissue transglutaminase IgA Ab [Units/volume] in Serum [u/ml]	4.46e-21	-0.410278
rs9273044	6-32644194-G-C	non coding transcript exon	GWAS	FinnGen_drugs	D07A CORTICOSTEROIDS	2.12e-20	0.0186379
rs9273044	6-32644194-G-C	non coding transcript exon	GWAS	Kanta_2025_03	Platelets [#/volume] in Blood [e9/l], sample-wise median	3.85e-20	0.0202784
rs9273044	6-32644194-G-C	non coding transcript exon	GWAS	FinnGen_MVP_UKBB_meta	Malignant neoplasm of skin, excluding all cancers (controls excluding all cancers)	5.89e-20	-0.0655
rs9273044	6-32644194-G-C	non coding transcript exon	GWAS	FGR12_UKBB	Malignant neoplasm of skin, excluding all cancers (controls excluding all cancers)	6.31e-20	-0.0655
rs9273044	6-32644194-G-C	non coding transcript exon	GWAS	FinnGen_R12	Noninfective enteritis and colitis	8.25e-20	-0.101135
rs9273044	6-32644194-G-C	non coding transcript exon	GWAS	FinnGen_R12	Asthma-related acute respiratory infections	9.77e-20	0.100311
rs9273044	6-32644194-G-C	non coding transcript exon	GWAS	Open_Targets_22.09	Mean platelet volume	1e-19	0.0228429
rs9273044	6-32644194-G-C	non coding transcript exon	GWAS	Open_Targets_22.09	Hypothyroidism or myxedema	6.3e-19	0.00402496
rs9273044	6-32644194-G-C	non coding transcript exon	GWAS	FinnGen_R12	Polymyalgia rheumatica	9.36e-19	0.202082
rs9273044	6-32644194-G-C	non coding transcript exon	GWAS	Open_Targets_22.09	Type 1 diabetes	3.9e-18	0.324909
rs9273044	6-32644194-G-C	non coding transcript exon	GWAS	FGR12_UKBB	Chronic diseases of tonsils and adenoids	5.01e-18	0.0636
rs9273044	6-32644194-G-C	non coding transcript exon	GWAS	FinnGen_R12	Asthma-related pneumonia	6.2e-18	0.109781
rs9273044	6-32644194-G-C	non coding transcript exon	GWAS	Open_Targets_22.09	Hyperthyroidism or thyrotoxicosis	1.1e-17	-0.0020122
rs9273044	6-32644194-G-C	non coding transcript exon	GWAS	FinnGen_R12	Chronic diseases of tonsils and adenoids	1.25e-17	0.0636179
rs9273044	6-32644194-G-C	non coding transcript exon	GWAS	Kanta_2025_03	Non HDL cholesterol (TC [3019900]-HDL[3019900]) in Serum or Plasma [mmol/l], sampe-wise median, quantitative, derived	1.41e-17	-0.0225799
rs9273044	6-32644194-G-C	non coding transcript exon	GWAS	Open_Targets_22.09	Eosinophil counts	1.63e-17	0.020702
rs9273044	6-32644194-G-C	non coding transcript exon	GWAS	Kanta_2025_03	Glucose [Presence] in Urine by Test strip [estimate]	1.81e-17	0.160554
rs9273044	6-32644194-G-C	non coding transcript exon	GWAS	FinnGen_MVP_UKBB_meta	Other malignant neoplasms of skin (=non-melanoma skin cancer), excluding all cancers (controls excluding all cancers)	1.86e-17	-0.0757
rs9273044	6-32644194-G-C	non coding transcript exon	GWAS	FinnGen_R12	Guttate psoriasis	1.92e-17	0.546743
rs9273044	6-32644194-G-C	non coding transcript exon	GWAS	FinnGen_R12	Acute upper respiratory infections	2.32e-17	0.0505515
rs9273044	6-32644194-G-C	non coding transcript exon	GWAS	FinnGen_drugs	D07AC D07AD Potent corticosteroids, curated	2.43e-17	0.0162083
rs9273044	6-32644194-G-C	non coding transcript exon	GWAS	FinnGen_R12	COPD/asthma/ILD related infections	3.63e-17	0.0422033
rs9273044	6-32644194-G-C	non coding transcript exon	GWAS	FinnGen_drugs	J01CE Beta-lactamase sensitive penicillins	7.91e-17	0.0173685
rs9273044	6-32644194-G-C	non coding transcript exon	GWAS	FGR12_UKBB	Other malignant neoplasms of skin (=non-melanoma skin cancer), excluding all cancers (controls excluding all cancers)	2e-16	-0.0684
rs9273044	6-32644194-G-C	non coding transcript exon	GWAS	FinnGen_MVP_UKBB_meta	Psoriatic arthropathies	3.09e-16	0.179
rs9273044	6-32644194-G-C	non coding transcript exon	GWAS	FGR12_UKBB	Psoriatic arthropathies	3.16e-16	0.179
rs9273044	6-32644194-G-C	non coding transcript exon	GWAS	FGR12_UKBB	Basal cell carcinoma, excluding all cancers (controls excluding all cancers)	3.98e-16	-0.0699
rs9273044	6-32644194-G-C	non coding transcript exon	GWAS	Open_Targets_22.09	Chronic or degenerative neurological problem	7.4e-16	-0.001535
rs9273044	6-32644194-G-C	non coding transcript exon	GWAS	Open_Targets_22.09	Psoriasis vulgaris	1.04e-15	0.343
rs9273044	6-32644194-G-C	non coding transcript exon	GWAS	Open_Targets_22.09	Sex hormone-binding globulin levels adjusted for BMI	1.5e-15	-0.0088758
rs9273044	6-32644194-G-C	non coding transcript exon	GWAS	FGR12_UKBB	Viral warts	1.58e-15	0.098
rs9273044	6-32644194-G-C	non coding transcript exon	GWAS	Open_Targets_22.09	Granulocyte percentage of myeloid white cells	4.93e-15	0.0299399
rs9273044	6-32644194-G-C	non coding transcript exon	GWAS	Open_Targets_22.09	Type 1 diabetes	5.24e-15	0.3307
rs9273044	6-32644194-G-C	non coding transcript exon	GWAS	Open_Targets_22.09	Platelet count	5.5e-15	-0.0201118
rs9273044	6-32644194-G-C	non coding transcript exon	GWAS	Open_Targets_22.09	Lymphocyte counts	5.56e-15	0.018035
rs9273044	6-32644194-G-C	non coding transcript exon	GWAS	Kanta_2025_03	Cholesterol in LDL [Moles/volume] in Serum or Plasma [mmol/l], sample-wise median	1.02e-14	-0.0199472
rs9273044	6-32644194-G-C	non coding transcript exon	GWAS	FinnGen_R12	Ulcerative colitis, NAS	1.18e-14	-0.167776
rs9273044	6-32644194-G-C	non coding transcript exon	GWAS	Open_Targets_22.09	Psoriasis and related disorders	1.18e-14	0.283
rs9273044	6-32644194-G-C	non coding transcript exon	GWAS	Open_Targets_22.09	Eosinophil counts	1.2e-14	0.0200406
rs9273044	6-32644194-G-C	non coding transcript exon	GWAS	Open_Targets_22.09	Psoriasis	1.2e-14	0.286
rs9273044	6-32644194-G-C	non coding transcript exon	GWAS	FinnGen_R12	Psoriasis (vulgaris), strict definition	1.31e-14	0.3462
rs9273044	6-32644194-G-C	non coding transcript exon	GWAS	FinnGen_drugs	D07AC Potent corticosteroids (Class III)	1.66e-14	0.0144986
rs9273044	6-32644194-G-C	non coding transcript exon	GWAS	FinnGen_R12	Sicca syndrome [Sj√∂gren]	2.15e-14	-0.227585
rs9273044	6-32644194-G-C	non coding transcript exon	GWAS	Kanta_2025_03	MCH [Entitic mass] [pg], sample-wise median	3.27e-14	-0.0168347
rs9273044	6-32644194-G-C	non coding transcript exon	GWAS	FGR12_UKBB	Acute sinusitis	3.98e-14	0.0585
rs9273044	6-32644194-G-C	non coding transcript exon	GWAS	FinnGen_MVP_UKBB_meta	Acute sinusitis	4.07e-14	0.0585
rs9273044	6-32644194-G-C	non coding transcript exon	GWAS	Open_Targets_22.09	Multiple sclerosis	5.61e-14	-0.36
rs9273044	6-32644194-G-C	non coding transcript exon	GWAS	FinnGen_R12	Psoriatic arthropathies	5.87e-14	0.184153
rs9273044	6-32644194-G-C	non coding transcript exon	GWAS	FGR12_UKBB	Sicca syndrome [Sj√∂gren]	6.31e-14	-0.196
rs9273044	6-32644194-G-C	non coding transcript exon	GWAS	FinnGen_R12	Statin medication	6.8e-14	0.0425803
rs9273044	6-32644194-G-C	non coding transcript exon	GWAS	FinnGen_MVP_UKBB_meta	Sicca syndrome [Sj√∂gren]	6.92e-14	-0.196
rs9273044	6-32644194-G-C	non coding transcript exon	GWAS	FinnGen_R12	Ulcerative rectosigmoiditis	7.35e-14	-0.217994
rs9273044	6-32644194-G-C	non coding transcript exon	GWAS	Open_Targets_22.09	Systemic lupus erythematosus	8.52e-14	-0.261365
rs9273044	6-32644194-G-C	non coding transcript exon	GWAS	Open_Targets_22.09	Systemic lupus erythematosus	8.52e-14	-0.261365
rs9273044	6-32644194-G-C	non coding transcript exon	GWAS	Open_Targets_22.09	Platelet count	9.83e-14	-0.016716
rs9273044	6-32644194-G-C	non coding transcript exon	GWAS	Open_Targets_22.09	Sex hormone-binding globulin levels	1.1e-13	-0.0092376
rs9273044	6-32644194-G-C	non coding transcript exon	GWAS	FinnGen_drugs	A12A CALCIUM	1.11e-13	0.0116578
rs9273044	6-32644194-G-C	non coding transcript exon	GWAS	FinnGen_R12	Drug-induced hypoglycaemia without coma	1.23e-13	0.453484
rs9273044	6-32644194-G-C	non coding transcript exon	GWAS	Open_Targets_22.09	Allergic rhinitis	1.3e-13	0.00426157
rs9273044	6-32644194-G-C	non coding transcript exon	GWAS	FinnGen_drugs	C09AA ACE inhibitors, plain	1.34e-13	0.0120095
rs9273044	6-32644194-G-C	non coding transcript exon	GWAS	Open_Targets_22.09	Lymphocyte counts	1.52e-13	0.0284549
rs9273044	6-32644194-G-C	non coding transcript exon	GWAS	Kanta_2025_03	Mugwort IgE Ab [Units/volume] in Serum [u/ml]	3.69e-13	-0.432844
rs9273044	6-32644194-G-C	non coding transcript exon	GWAS	Kanta_2025_03	Rheumatoid factor [Units/volume] in Serum or Plasma [iu/ml], sample-wise median	5e-13	0.076278
rs9273044	6-32644194-G-C	non coding transcript exon	GWAS	FGR12_UKBB	Coeliac disease	6.31e-13	-0.138
rs9273044	6-32644194-G-C	non coding transcript exon	GWAS	Open_Targets_22.09	Monocyte percentage of white cells	7.12e-13	-0.0273723
rs9273044	6-32644194-G-C	non coding transcript exon	GWAS	FinnGen_R12	Ulcerative ileocolitis	1.11e-12	-0.303776
rs9273044	6-32644194-G-C	non coding transcript exon	GWAS	FinnGen_R12	Other malignant neoplasms of skin (=non-melanoma skin cancer), excluding all cancers (controls excluding all cancers)	1.25e-12	-0.0781122
rs9273044	6-32644194-G-C	non coding transcript exon	GWAS	Kanta_2025_03	MCHC [Mass/volume] [g/l], sample-wise median	1.27e-12	-0.0178543
rs9273044	6-32644194-G-C	non coding transcript exon	GWAS	FinnGen_MVP_UKBB_meta	Hodgkin lymphoma, hilmo (controls excluding all cancers)	1.45e-12	-0.311
rs9273044	6-32644194-G-C	non coding transcript exon	GWAS	FGR12_UKBB	Hodgkin lymphoma, hilmo (controls excluding all cancers)	1.58e-12	-0.311
rs9273044	6-32644194-G-C	non coding transcript exon	GWAS	FinnGen_drugs	R05 Cough and cold preparations	1.88e-12	0.0142213
rs9273044	6-32644194-G-C	non coding transcript exon	GWAS	FinnGen_R12	Malignant neoplasm of skin, excluding all cancers (controls excluding all cancers)	1.97e-12	-0.0710898
rs9273044	6-32644194-G-C	non coding transcript exon	GWAS	FGR12_UKBB	Malignant neoplasm of anus and anal canal, excluding all cancers (controls excluding all cancers)	2e-12	0.445
rs9273044	6-32644194-G-C	non coding transcript exon	GWAS	FGR12_UKBB	Actinic keratosis	2e-12	-0.0861
rs9273044	6-32644194-G-C	non coding transcript exon	GWAS	FGR12_UKBB	Atrophic disorders of skin	2e-12	0.123
rs9273044	6-32644194-G-C	non coding transcript exon	GWAS	Open_Targets_22.09	Reticulocyte count	2.4e-12	0.0269455
rs9273044	6-32644194-G-C	non coding transcript exon	GWAS	FinnGen_MVP_UKBB_meta	Sarcoidosis	2.4e-12	-0.145
rs9273044	6-32644194-G-C	non coding transcript exon	GWAS	FGR12_UKBB	Childhood asthma (age<16) (more control exclusions)	2.51e-12	0.131
rs9273044	6-32644194-G-C	non coding transcript exon	GWAS	FGR12_UKBB	Sarcoidosis	2.51e-12	-0.145
rs9273044	6-32644194-G-C	non coding transcript exon	GWAS	Open_Targets_22.09	Lymphocyte counts	2.7e-12	0.0181141
rs9273044	6-32644194-G-C	non coding transcript exon	GWAS	Kanta_2025_03	Alkaline phosphatase [Enzymatic activity/volume] in Serum or Plasma [u/l], sample-wise median	3.08e-12	0.0198055
rs9273044	6-32644194-G-C	non coding transcript exon	GWAS	FinnGen_R12	Childhood asthma (age<16) (more control exclusions)	4.8e-12	0.133056
rs9273044	6-32644194-G-C	non coding transcript exon	GWAS	FinnGen_R12	Sarcoidosis	5.48e-12	-0.158886
rs9273044	6-32644194-G-C	non coding transcript exon	GWAS	FGR12_UKBB	Statin medication	6.31e-12	0.0335
rs9273044	6-32644194-G-C	non coding transcript exon	GWAS	FinnGen_R12	Type 1 diabetes, strict definition, subgroup 2	6.71e-12	0.840181
rs9273044	6-32644194-G-C	non coding transcript exon	GWAS	FinnGen_R12	Adhesive capsulitis of shoulder	7.08e-12	0.130602
rs9273044	6-32644194-G-C	non coding transcript exon	GWAS	FinnGen_R12	Basal cell carcinoma, excluding all cancers (controls excluding all cancers)	7.71e-12	-0.0780519
rs9273044	6-32644194-G-C	non coding transcript exon	GWAS	FinnGen_drugs	C10AA Hmg coa reductase inhibitors	8.18e-12	0.011108
rs9273044	6-32644194-G-C	non coding transcript exon	GWAS	Kanta_2025_03	Hemoglobin [Mass/volume] in Blood [g/l], sample-wise median	9.18e-12	-0.0150289
rs9273044	6-32644194-G-C	non coding transcript exon	GWAS	FinnGen_R12	Actinic keratosis	1.09e-11	-0.0958655
rs9273044	6-32644194-G-C	non coding transcript exon	GWAS	FGR12_UKBB	Adhesive capsulitis of shoulder	1.58e-11	0.113
rs9273044	6-32644194-G-C	non coding transcript exon	GWAS	Kanta_2025_03	Creatinine [Moles/volume] in Serum or Plasma [umol/l], sample-wise median	1.64e-11	-0.0138709
rs9273044	6-32644194-G-C	non coding transcript exon	GWAS	Open_Targets_22.09	Lung function (FVC)	2.11e-11	-0.0199
rs9273044	6-32644194-G-C	non coding transcript exon	GWAS	FinnGen_R12	Ulcer of lower limb, not elsewhere classified	2.29e-11	0.148811
rs9273044	6-32644194-G-C	non coding transcript exon	GWAS	FinnGen_R12	Other disorders of skin and subcutaneous tissue	2.48e-11	0.0611967
rs9273044	6-32644194-G-C	non coding transcript exon	GWAS	Kanta_2025_03	C peptide [Moles/volume] in Serum or Plasma --fasting [nmol/l], sample-wise median	3.02e-11	-0.128385
rs9273044	6-32644194-G-C	non coding transcript exon	GWAS	Open_Targets_22.09	Allergy, hypersensitivity or anaphylaxis	3.3e-11	0.0043154
rs9273044	6-32644194-G-C	non coding transcript exon	GWAS	FinnGen_R12	Otitis externa	3.75e-11	0.110674
rs9273044	6-32644194-G-C	non coding transcript exon	GWAS	FGR12_UKBB	Type 2 diabetes, definitions combined	5.01e-11	0.0376
rs9273044	6-32644194-G-C	non coding transcript exon	GWAS	FinnGen_MVP_UKBB_meta	Type 2 diabetes, definitions combined	5.13e-11	0.0376
rs9273044	6-32644194-G-C	non coding transcript exon	GWAS	FinnGen_R12	Seronegative rheumatoid arthritis	5.22e-11	0.15134
rs9273044	6-32644194-G-C	non coding transcript exon	GWAS	Open_Targets_22.09	Asthma	5.91e-11	0.073285
rs9273044	6-32644194-G-C	non coding transcript exon	GWAS	FinnGen_R12	Other maternal disorders predominantly related to pregnancy	6.34e-11	0.0567352
rs9273044	6-32644194-G-C	non coding transcript exon	GWAS	FinnGen_R12	Traction detachment of retina	6.61e-11	0.537718
rs9273044	6-32644194-G-C	non coding transcript exon	GWAS	FinnGen_R12	Other degenerative diseases of the nervous system	7.02e-11	-0.0866864
rs9273044	6-32644194-G-C	non coding transcript exon	GWAS	FinnGen_R12	Viral infections characterized by skin and mucous membrane lesions	7.16e-11	0.0763312
rs9273044	6-32644194-G-C	non coding transcript exon	GWAS	FinnGen_drugs	J01E Sulfonamides and trimethoprim	7.25e-11	0.0117836
rs9273044	6-32644194-G-C	non coding transcript exon	GWAS	FinnGen_R12	Colitis, primary sclerosing, strict definition	7.95e-11	-0.565178
rs9273044	6-32644194-G-C	non coding transcript exon	GWAS	FinnGen_R12	Basal cell carcinoma, including avohilmo, excluding all cancers (controls excluding all cancers)	1.04e-10	-0.0727439
rs9273044	6-32644194-G-C	non coding transcript exon	GWAS	FinnGen_R12	Non-allergic asthma (mode) (more control exclusions)	1.24e-10	0.107719
rs9273044	6-32644194-G-C	non coding transcript exon	GWAS	FinnGen_R12	Autoimmune hyperthyroidism	1.29e-10	-0.224007
rs9273044	6-32644194-G-C	non coding transcript exon	GWAS	FGR12_UKBB	Tonsillectomy and adenotomy	1.38e-10	0.0575
rs9273044	6-32644194-G-C	non coding transcript exon	GWAS	Open_Targets_22.09	Neutrophil percentage of white cells	1.4e-10	0.0169489
rs9273044	6-32644194-G-C	non coding transcript exon	GWAS	Open_Targets_22.09	Sex hormone-binding globulin levels adjusted for BMI	1.4e-10	-0.0087931
rs9273044	6-32644194-G-C	non coding transcript exon	GWAS	FGR12_UKBB	Autoimmune hyperthyroidism	1.51e-10	-0.214
rs9273044	6-32644194-G-C	non coding transcript exon	GWAS	Open_Targets_22.09	Total testosterone levels	1.6e-10	-0.0116438
rs9273044	6-32644194-G-C	non coding transcript exon	GWAS	FinnGen_R12	Diseases of external ear	1.95e-10	0.0856783
rs9273044	6-32644194-G-C	non coding transcript exon	GWAS	Open_Targets_22.09	Sex hormone-binding globulin levels	2e-10	-0.0091367
rs9273044	6-32644194-G-C	non coding transcript exon	GWAS	FinnGen_R12	Disorders of lipoprotein metabolism and other lipidaemias	2.19e-10	0.0478493
rs9273044	6-32644194-G-C	non coding transcript exon	GWAS	FinnGen_MVP_UKBB_meta	Diseases of external ear	2.57e-10	0.0822
rs9273044	6-32644194-G-C	non coding transcript exon	GWAS	FinnGen_MVP_UKBB_meta	Otitis externa	2.95e-10	0.103
rs9273044	6-32644194-G-C	non coding transcript exon	GWAS	FGR12_UKBB	Otitis externa	2.95e-10	0.103
rs9273044	6-32644194-G-C	non coding transcript exon	GWAS	FinnGen_R12	Tonsillectomy and adenotomy	3.13e-10	0.0570734
rs9273044	6-32644194-G-C	non coding transcript exon	GWAS	FinnGen_R12	Arthropathies in other diseases classified elsewhere	3.34e-10	0.268635
rs9273044	6-32644194-G-C	non coding transcript exon	GWAS	FinnGen_R12	Graves ophthalmopathy	3.63e-10	-0.366931
rs9273044	6-32644194-G-C	non coding transcript exon	GWAS	FinnGen_R12	Hypothyroidism, drug reimbursement	3.88e-10	0.102945
rs9273044	6-32644194-G-C	non coding transcript exon	GWAS	FinnGen_R12	Other ulcerative colitis	4.17e-10	-0.221099
rs9273044	6-32644194-G-C	non coding transcript exon	GWAS	FGR12_UKBB	Seronegative rheumatoid arthritis	5.13e-10	0.133
rs9273044	6-32644194-G-C	non coding transcript exon	GWAS	FGR12_UKBB	Arthropathies in other diseases classified elsewhere	6.31e-10	0.255
rs9273044	6-32644194-G-C	non coding transcript exon	GWAS	FinnGen_R12	Obesity related asthma	6.33e-10	0.0833409
rs9273044	6-32644194-G-C	non coding transcript exon	GWAS	FGR12_UKBB	Depression medications	7.08e-10	0.0341
rs9273044	6-32644194-G-C	non coding transcript exon	GWAS	FinnGen_R12	Atrophic disorders of skin	7.12e-10	0.131525
rs9273044	6-32644194-G-C	non coding transcript exon	GWAS	FinnGen_R12	Erysipelas	7.94e-10	0.0628982
rs9273044	6-32644194-G-C	non coding transcript exon	GWAS	FinnGen_R12	Microscopic polyangiitis	7.96e-10	0.617385
rs9273044	6-32644194-G-C	non coding transcript exon	GWAS	FinnGen_R12	Nondiabetic hypoglycaemic coma	8.2e-10	0.672012
rs9273044	6-32644194-G-C	non coding transcript exon	GWAS	FGR12_UKBB	Erysipelas	8.51e-10	0.0624
rs9273044	6-32644194-G-C	non coding transcript exon	GWAS	FinnGen_R12	Charcot foot	9.25e-10	0.37924
rs9273044	6-32644194-G-C	non coding transcript exon	GWAS	Kanta_2025_03	Eosinophils [#/volume] in Blood [e9/l], sample-wise median	1.02e-09	0.0224855
rs9273044	6-32644194-G-C	non coding transcript exon	GWAS	Open_Targets_22.09	Sex hormone-binding globulin levels adjusted for BMI	1.2e-09	-0.0093309
rs9273044	6-32644194-G-C	non coding transcript exon	GWAS	FinnGen_R12	Viral and other specified intestinal infections	1.27e-09	0.0953141
rs9273044	6-32644194-G-C	non coding transcript exon	GWAS	FinnGen_R12	Diseases of middle ear and mastoid	1.47e-09	0.0559693
rs9273044	6-32644194-G-C	non coding transcript exon	GWAS	FinnGen_R12	Disorders of synovium and tendon	1.48e-09	0.0607987
rs9273044	6-32644194-G-C	non coding transcript exon	GWAS	FinnGen_R12	HSIL lesion of the vulva	1.48e-09	0.38327
rs9273044	6-32644194-G-C	non coding transcript exon	GWAS	Open_Targets_22.09	Asthma	1.54e-09	0.111036
rs9273044	6-32644194-G-C	non coding transcript exon	GWAS	FGR12_UKBB	Polymyalgia rheumatica	1.55e-09	0.11
rs9273044	6-32644194-G-C	non coding transcript exon	GWAS	FinnGen_R12	Allergic asthma (mode)	1.63e-09	0.0876809
rs9273044	6-32644194-G-C	non coding transcript exon	GWAS	FGR12_UKBB	Microscopic polyangiitis	2.14e-09	0.566
rs9273044	6-32644194-G-C	non coding transcript exon	GWAS	FinnGen_R12	Bronchitis	2.14e-09	0.038583
rs9273044	6-32644194-G-C	non coding transcript exon	GWAS	FinnGen_R12	Other cataract	2.34e-09	0.0672191
rs9273044	6-32644194-G-C	non coding transcript exon	GWAS	FinnGen_R12	Peritonsillar abscess	2.34e-09	0.0967307
rs9273044	6-32644194-G-C	non coding transcript exon	GWAS	Open_Targets_22.09	Reticulocyte fraction of red cells	2.45e-09	0.0229163
rs9273044	6-32644194-G-C	non coding transcript exon	GWAS	FinnGen_R12	Hodgkin lymphoma, hilmo (controls excluding all cancers)	2.69e-09	-0.314018
rs9273044	6-32644194-G-C	non coding transcript exon	GWAS	FinnGen_MVP_UKBB_meta	Peritonsillar abscess	2.88e-09	0.088
rs9273044	6-32644194-G-C	non coding transcript exon	GWAS	Open_Targets_22.09	Hematocrit	2.9e-09	0.02244
rs9273044	6-32644194-G-C	non coding transcript exon	GWAS	Kanta_2025_03	IgG [Mass/volume] in Serum or Plasma [g/l], sample-wise median	3.2e-09	-0.0572107
rs9273044	6-32644194-G-C	non coding transcript exon	GWAS	Open_Targets_22.09	Diabetes or endocrine disease	3.4e-09	0.00374203
rs9273044	6-32644194-G-C	non coding transcript exon	GWAS	FGR12_UKBB	Ulcerative proctitis	3.63e-09	-0.181
rs9273044	6-32644194-G-C	non coding transcript exon	GWAS	Open_Targets_22.09	Anti-Epstein-Barr virus nuclear antigen (EBNA) IgG levels	3.75e-09	-0.168136
rs9273044	6-32644194-G-C	non coding transcript exon	GWAS	FinnGen_R12	Trigger finger	4.03e-09	0.12275
rs9273044	6-32644194-G-C	non coding transcript exon	GWAS	FinnGen_R12	Dialysis	4.23e-09	0.242068
rs9273044	6-32644194-G-C	non coding transcript exon	GWAS	Open_Targets_22.09	Eosinophil percentage of white cells	4.92e-09	0.0223093
rs9273044	6-32644194-G-C	non coding transcript exon	GWAS	FinnGen_R12	Graves ophthalmopathy, strict	5.12e-09	-0.364368
rs9273044	6-32644194-G-C	non coding transcript exon	GWAS	FinnGen_R12	Corns and callosities	5.27e-09	0.182932
rs9273044	6-32644194-G-C	non coding transcript exon	GWAS	FinnGen_MVP_UKBB_meta	Disorders of lipoprotein metabolism and other lipidaemias	8.13e-09	0.0338
rs9273044	6-32644194-G-C	non coding transcript exon	GWAS	FGR12_UKBB	Disorders of lipoprotein metabolism and other lipidaemias	8.13e-09	0.0338
rs9273044	6-32644194-G-C	non coding transcript exon	GWAS	FGR12_UKBB	Graves ophthalmopathy, strict	8.91e-09	-0.343
rs9273044	6-32644194-G-C	non coding transcript exon	GWAS	FinnGen_R12	Other otitis externa (chronic)	1.01e-08	0.185685
rs9273044	6-32644194-G-C	non coding transcript exon	GWAS	FinnGen_R12	Suppurative and unspecified otitis media	1.29e-08	0.0678268
rs9273044	6-32644194-G-C	non coding transcript exon	GWAS	FinnGen_R12	Anaemias	1.54e-08	0.068314
rs9273044	6-32644194-G-C	non coding transcript exon	GWAS	FinnGen_R12	Lichen sclerosus et atrophicus	1.61e-08	0.148344
rs9273044	6-32644194-G-C	non coding transcript exon	GWAS	FinnGen_R12	Influenza and pneumonia	1.64e-08	0.0357227
rs9273044	6-32644194-G-C	non coding transcript exon	GWAS	FinnGen_MVP_UKBB_meta	Viral and other specified intestinal infections	1.66e-08	0.0848
rs9273044	6-32644194-G-C	non coding transcript exon	GWAS	FGR12_UKBB	Viral and other specified intestinal infections	1.66e-08	0.0848
rs9273044	6-32644194-G-C	non coding transcript exon	GWAS	FinnGen_R12	Redundant prepuce, phimosis and paraphimosis	1.67e-08	0.0956568
rs9273044	6-32644194-G-C	non coding transcript exon	GWAS	FinnGen_R12	Corneal ulcer	1.93e-08	0.10277
rs9273044	6-32644194-G-C	non coding transcript exon	GWAS	Open_Targets_22.09	Type 2 diabetes	1.93e-08	0.108
rs9273044	6-32644194-G-C	non coding transcript exon	GWAS	FinnGen_drugs	A10B Blood glucose lowering drugs, excluding insulins	1.98e-08	0.00857906
rs9273044	6-32644194-G-C	non coding transcript exon	GWAS	FinnGen_R12	Ulcerative proctitis	2.11e-08	-0.192492
rs9273044	6-32644194-G-C	non coding transcript exon	GWAS	Open_Targets_22.09	Hemoglobin concentration	2.12e-08	0.0212658
rs9273044	6-32644194-G-C	non coding transcript exon	GWAS	FinnGen_R12	Acute suppurative otitis media	2.44e-08	0.0795839
rs9273044	6-32644194-G-C	non coding transcript exon	GWAS	Open_Targets_22.09	Complement C2 measurement	2.45e-08	0.1085
rs9273044	6-32644194-G-C	non coding transcript exon	GWAS	FinnGen_R12	Dermatitis herpetiformis	2.78e-08	-0.371625
rs9273044	6-32644194-G-C	non coding transcript exon	GWAS	Open_Targets_22.09	Human herpes¬†virus¬†7 U14¬†antibody¬†levels	2.84e-08	0.11774
rs9273044	6-32644194-G-C	non coding transcript exon	GWAS	FinnGen_MVP_UKBB_meta	Corneal ulcer	3.02e-08	0.1
rs9273044	6-32644194-G-C	non coding transcript exon	GWAS	FGR12_UKBB	Corneal ulcer	3.02e-08	0.1
rs9273044	6-32644194-G-C	non coding transcript exon	GWAS	Open_Targets_22.09	Total testosterone levels	3.1e-08	-0.0193101
rs9273044	6-32644194-G-C	non coding transcript exon	GWAS	FGR12_UKBB	Acute upper respiratory infections of multiple and unspecified sites	3.24e-08	0.0423
rs9273044	6-32644194-G-C	non coding transcript exon	GWAS	FinnGen_R12	Other bacterial diseases	3.56e-08	0.0397744
rs9273044	6-32644194-G-C	non coding transcript exon	GWAS	Kanta_2025_03	eGFR values estimated from harmonized creatinine [3020564] values using 2021 formula [ml/min/173m2], sample-wise median, quantitative, derived	3.63e-08	0.00943579
rs9273044	6-32644194-G-C	non coding transcript exon	GWAS	FinnGen_R12	Acute upper respiratory infections of multiple and unspecified sites	3.81e-08	0.0425051
rs9273044	6-32644194-G-C	non coding transcript exon	GWAS	FinnGen_drugs	J01 GT45 Antibacterials, older individuals	4.09e-08	0.0232115
rs36213483	6-32644220-C-T	non coding transcript exon	GWAS	Open_Targets_22.09	Type 1 diabetes	3.77e-175	-0.898115
rs36213483	6-32644220-C-T	non coding transcript exon	GWAS	FinnGen_drugs	A10AB Insulins and analogues for injection, fast-acting	1.12e-90	-0.0360766
rs36213483	6-32644220-C-T	non coding transcript exon	GWAS	FinnGen_R12	Type 1 diabetes, definitions combined	1.57e-86	-1.029
rs36213483	6-32644220-C-T	non coding transcript exon	GWAS	FGR12_UKBB	Type 1 diabetes, definitions combined	1.58e-86	-1.03
rs36213483	6-32644220-C-T	non coding transcript exon	GWAS	Open_Targets_22.09	Hypothyroidism or myxedema	3.4e-85	0.011946
rs36213483	6-32644220-C-T	non coding transcript exon	GWAS	Open_Targets_22.09	Thyroid problem (not cancer)	3.5e-73	0.0120972
rs36213483	6-32644220-C-T	non coding transcript exon	GWAS	Open_Targets_22.09	Asthma	1.2e-72	0.0166756
rs36213483	6-32644220-C-T	non coding transcript exon	GWAS	FinnGen_drugs	A10A Insulins and analogues	1.17e-71	-0.0368109
rs36213483	6-32644220-C-T	non coding transcript exon	GWAS	FGR12_UKBB	Type1 diabetes, definitions combined, early onset	6.31e-68	-1.17
rs36213483	6-32644220-C-T	non coding transcript exon	GWAS	FinnGen_R12	Type1 diabetes, definitions combined, early onset	6.91e-68	-1.16585
rs36213483	6-32644220-C-T	non coding transcript exon	GWAS	FinnGen_R12	Coeliac disease	7.3e-67	-0.807556
rs36213483	6-32644220-C-T	non coding transcript exon	GWAS	FGR12_UKBB	Coeliac disease	7.94e-67	-0.808
rs36213483	6-32644220-C-T	non coding transcript exon	GWAS	FinnGen_drugs	A10AE Insulins and analogues for injection, long-acting	1.37e-62	-0.0329049
rs36213483	6-32644220-C-T	non coding transcript exon	GWAS	FinnGen_MVP_UKBB_meta	Type 1 diabetes, definitions combined	3.16e-53	-0.291
rs36213483	6-32644220-C-T	non coding transcript exon	GWAS	Open_Targets_22.09	Diabetes or endocrine disease	1.4e-51	0.0134113
rs36213483	6-32644220-C-T	non coding transcript exon	GWAS	Open_Targets_22.09	Respiratory or ear-nose-throat disease	7.8e-46	0.0157703
rs36213483	6-32644220-C-T	non coding transcript exon	GWAS	FGR12_UKBB	Autoimmune diseases excluding thyroid diseases	1.26e-45	-0.165
rs36213483	6-32644220-C-T	non coding transcript exon	GWAS	FinnGen_R12	Autoimmune diseases excluding thyroid diseases	1.37e-45	-0.164888
rs36213483	6-32644220-C-T	non coding transcript exon	GWAS	FinnGen_MVP_UKBB_meta	Rheumatoid arthritis	2.69e-38	-0.23
rs36213483	6-32644220-C-T	non coding transcript exon	GWAS	Open_Targets_22.09	Rheumatoid arthritis	1.1e-36	0.00389129
rs36213483	6-32644220-C-T	non coding transcript exon	GWAS	Open_Targets_22.09	Hypothyroidism nos	5.13e-35	0.224
rs36213483	6-32644220-C-T	non coding transcript exon	GWAS	Open_Targets_22.09	Hypothyroidism	9.2e-35	0.218
rs36213483	6-32644220-C-T	non coding transcript exon	GWAS	FinnGen_R12	Lichen sclerosus et atrophicus	4.64e-34	0.466074
rs36213483	6-32644220-C-T	non coding transcript exon	GWAS	Open_Targets_22.09	Asthma	6.53e-33	0.161
rs36213483	6-32644220-C-T	non coding transcript exon	GWAS	FinnGen_R12	Bullous pemphigoid	1.15e-29	0.861853
rs36213483	6-32644220-C-T	non coding transcript exon	GWAS	Open_Targets_22.09	Rheumatoid arthritis	9.71e-29	0.35
rs36213483	6-32644220-C-T	non coding transcript exon	GWAS	Open_Targets_22.09	Rheumatoid arthritis and other inflammatory polyarthropathies	2.21e-27	0.324
rs36213483	6-32644220-C-T	non coding transcript exon	GWAS	FinnGen_drugs	A10 Drugs used in diabetes	7.78e-27	-0.0279891
rs36213483	6-32644220-C-T	non coding transcript exon	GWAS	FinnGen_R12	Diabetic retinopathy, strict definition	8.84e-27	-0.441141
rs36213483	6-32644220-C-T	non coding transcript exon	GWAS	FinnGen_R12	Atrophic disorders of skin	7.59e-25	0.334615
rs36213483	6-32644220-C-T	non coding transcript exon	GWAS	FGR12_UKBB	Atrophic disorders of skin	7.94e-25	0.335
rs36213483	6-32644220-C-T	non coding transcript exon	GWAS	FinnGen_R12	Redundant prepuce, phimosis and paraphimosis	3e-24	0.272062
rs36213483	6-32644220-C-T	non coding transcript exon	GWAS	FinnGen_MVP_UKBB_meta	Hypothyroidism, strict autoimmune	8.71e-24	0.0815
rs36213483	6-32644220-C-T	non coding transcript exon	GWAS	Open_Targets_22.09	Frailty index	1.06e-23	0.0477
rs36213483	6-32644220-C-T	non coding transcript exon	GWAS	FinnGen_R12	Reimbursement for rheumatic diseases	1.03e-22	-0.166831
rs36213483	6-32644220-C-T	non coding transcript exon	GWAS	FinnGen_MVP_UKBB_meta	Psoriasis	3.16e-21	-0.161
rs36213483	6-32644220-C-T	non coding transcript exon	GWAS	FGR12_UKBB	Seropositive rheumatoid arthritis, wide	3.16e-21	-0.254
rs36213483	6-32644220-C-T	non coding transcript exon	GWAS	FinnGen_R12	Seropositive rheumatoid arthritis, wide	3.55e-21	-0.254227
rs36213483	6-32644220-C-T	non coding transcript exon	GWAS	FinnGen_R12	Diabetes, insulin treatment (Kela reimbursement) (more control exclusions)	5.73e-21	-0.109182
rs36213483	6-32644220-C-T	non coding transcript exon	GWAS	FinnGen_drugs	H03AA Thyroid hormones	6.54e-21	0.023121
rs36213483	6-32644220-C-T	non coding transcript exon	GWAS	Open_Targets_22.09	Neutrophil count	1.6e-20	0.0284603
rs36213483	6-32644220-C-T	non coding transcript exon	GWAS	FinnGen_R12	Seropositive rheumatoid arthritis, strict definition	5.98e-19	-0.33727
rs36213483	6-32644220-C-T	non coding transcript exon	GWAS	Kanta_2025_03	Tissue transglutaminase IgA Ab [Units/volume] in Serum [u/ml]	2.01e-18	-0.76804
rs36213483	6-32644220-C-T	non coding transcript exon	GWAS	Open_Targets_22.09	Neutrophil count	4.78e-18	0.025044
rs36213483	6-32644220-C-T	non coding transcript exon	GWAS	FinnGen_R12	Diabetic retinopathy (more control exclusions)	6.42e-18	-0.239844
rs36213483	6-32644220-C-T	non coding transcript exon	GWAS	FinnGen_MVP_UKBB_meta	Cirrhosis of liver, NAS	2.34e-17	-0.183
rs36213483	6-32644220-C-T	non coding transcript exon	GWAS	Kanta_2025_03	Hemoglobin A1c/Hemoglobin.total in Blood [mmol/mol], sample-wise median	2.71e-17	-0.0357653
rs36213483	6-32644220-C-T	non coding transcript exon	GWAS	FinnGen_MVP_UKBB_meta	Seborrhoeic keratosis	4.37e-17	0.0742
rs36213483	6-32644220-C-T	non coding transcript exon	GWAS	FinnGen_R12	Diabetic maculopathy	4.73e-17	-0.403777
rs36213483	6-32644220-C-T	non coding transcript exon	GWAS	FinnGen_R12	Rheumatoid arthritis	7.19e-17	-0.193232
rs36213483	6-32644220-C-T	non coding transcript exon	GWAS	Open_Targets_22.09	Chronic or degenerative neurological problem	1.8e-16	-0.00183
rs36213483	6-32644220-C-T	non coding transcript exon	GWAS	FinnGen_R12	Diabetic retinopathy	3.33e-16	-0.219789
rs36213483	6-32644220-C-T	non coding transcript exon	GWAS	Open_Targets_22.09	White blood cell count	9.9e-16	0.0243279
rs36213483	6-32644220-C-T	non coding transcript exon	GWAS	FinnGen_R12	Disorders of the thyroid gland	1.11e-15	0.087645
rs36213483	6-32644220-C-T	non coding transcript exon	GWAS	Open_Targets_22.09	Systemic lupus erythematosus	1.21e-15	-0.462035
rs36213483	6-32644220-C-T	non coding transcript exon	GWAS	Open_Targets_22.09	Systemic lupus erythematosus	1.21e-15	-0.462035
rs36213483	6-32644220-C-T	non coding transcript exon	GWAS	FinnGen_MVP_UKBB_meta	Malignant neoplasm of skin, excluding all cancers (controls excluding all cancers)	1.26e-15	0.0518
rs36213483	6-32644220-C-T	non coding transcript exon	GWAS	Open_Targets_22.09	Multiple sclerosis	1.8e-15	-0.449
rs36213483	6-32644220-C-T	non coding transcript exon	GWAS	FGR12_UKBB	Lichen ruber planus, wide definition including periferal and oral lichen planus	2e-15	-0.253
rs36213483	6-32644220-C-T	non coding transcript exon	GWAS	FinnGen_R12	Lichen ruber planus, wide definition including periferal and oral lichen planus	2.05e-15	-0.252653
rs36213483	6-32644220-C-T	non coding transcript exon	GWAS	Open_Targets_22.09	Appendicular lean mass	2.94e-14	-0.0205
rs36213483	6-32644220-C-T	non coding transcript exon	GWAS	FinnGen_MVP_UKBB_meta	Other malignant neoplasms of skin (=non-melanoma skin cancer), excluding all cancers (controls excluding all cancers)	3.89e-14	0.0526
rs36213483	6-32644220-C-T	non coding transcript exon	GWAS	Open_Targets_22.09	Sex hormone-binding globulin levels adjusted for BMI	4.2e-14	-0.0081297
rs36213483	6-32644220-C-T	non coding transcript exon	GWAS	Open_Targets_22.09	Sex hormone-binding globulin levels	3.6e-13	-0.0089277
rs36213483	6-32644220-C-T	non coding transcript exon	GWAS	Open_Targets_22.09	Asthma	4.36e-13	0.0791924
rs36213483	6-32644220-C-T	non coding transcript exon	GWAS	FinnGen_MVP_UKBB_meta	Thyrotoxicosis with diffuse goitre	6.46e-13	0.209
rs36213483	6-32644220-C-T	non coding transcript exon	GWAS	Open_Targets_22.09	Sex hormone-binding globulin levels	7.2e-13	-0.0117325
rs36213483	6-32644220-C-T	non coding transcript exon	GWAS	Open_Targets_22.09	Neutrophil percentage of white cells	7.9e-13	0.0220759
rs36213483	6-32644220-C-T	non coding transcript exon	GWAS	Open_Targets_22.09	White blood cell count	1.33e-12	0.020167
rs36213483	6-32644220-C-T	non coding transcript exon	GWAS	Kanta_2025_03	Glucose [Moles/volume] in Serum or Plasma [mmol/l], sample-wise median	2.39e-12	-0.0389956
rs36213483	6-32644220-C-T	non coding transcript exon	GWAS	FGR12_UKBB	Hypothyroidism, strict autoimmune	3.16e-12	0.0883
rs36213483	6-32644220-C-T	non coding transcript exon	GWAS	FinnGen_R12	Hypothyroidism, strict autoimmune	3.38e-12	0.0882636
rs36213483	6-32644220-C-T	non coding transcript exon	GWAS	FGR12_UKBB	Chronic sinusitis	3.98e-12	-0.136
rs36213483	6-32644220-C-T	non coding transcript exon	GWAS	FinnGen_R12	Chronic sinusitis	4.18e-12	-0.135607
rs36213483	6-32644220-C-T	non coding transcript exon	GWAS	FinnGen_R12	Systemic connective tissue disorders	5.4e-12	-0.156182
rs36213483	6-32644220-C-T	non coding transcript exon	GWAS	FinnGen_drugs	L01BA Folic acid analogues	1.08e-11	-0.0130072
rs36213483	6-32644220-C-T	non coding transcript exon	GWAS	FinnGen_drugs	S01G Decongestants and antiallergics	1.25e-11	0.0175303
rs36213483	6-32644220-C-T	non coding transcript exon	GWAS	FinnGen_drugs	J01A Tetracyclines	1.49e-11	-0.0237088
rs36213483	6-32644220-C-T	non coding transcript exon	GWAS	FinnGen_R12	Diseases of the digestive system	1.54e-11	-0.130499
rs36213483	6-32644220-C-T	non coding transcript exon	GWAS	FinnGen_R12	Dermatitis herpetiformis	2.39e-11	-0.866575
rs36213483	6-32644220-C-T	non coding transcript exon	GWAS	Open_Targets_22.09	Sex hormone-binding globulin levels adjusted for BMI	3.3e-11	-0.0102013
rs36213483	6-32644220-C-T	non coding transcript exon	GWAS	Open_Targets_22.09	Mean platelet volume	4.4e-11	0.019337
rs36213483	6-32644220-C-T	non coding transcript exon	GWAS	Open_Targets_22.09	Lymphocyte percentage of white cells	4.7e-11	-0.0202144
rs36213483	6-32644220-C-T	non coding transcript exon	GWAS	Kanta_2025_03	MCV [Entitic volume] [fl], sample-wise median	8.86e-11	0.0235004
rs36213483	6-32644220-C-T	non coding transcript exon	GWAS	FinnGen_R12	Fibrosis and cirrhosis of liver	1.2e-10	-0.373731
rs36213483	6-32644220-C-T	non coding transcript exon	GWAS	FGR12_UKBB	Fibrosis and cirrhosis of liver	1.2e-10	-0.374
rs36213483	6-32644220-C-T	non coding transcript exon	GWAS	Open_Targets_22.09	Mean platelet volume	2.08e-10	0.018191
rs36213483	6-32644220-C-T	non coding transcript exon	GWAS	FGR12_UKBB	Diabetic nephropathy (more control exclusions)	2.51e-10	-0.267
rs36213483	6-32644220-C-T	non coding transcript exon	GWAS	FinnGen_R12	Diabetic nephropathy (more control exclusions)	2.52e-10	-0.266719
rs36213483	6-32644220-C-T	non coding transcript exon	GWAS	Open_Targets_22.09	Appendicular lean mass	2.6e-10	-0.0223155
rs36213483	6-32644220-C-T	non coding transcript exon	GWAS	FGR12_UKBB	Allergic conjunctivitis	2.75e-10	0.1
rs36213483	6-32644220-C-T	non coding transcript exon	GWAS	FinnGen_R12	Allergic conjunctivitis	2.78e-10	0.100376
rs36213483	6-32644220-C-T	non coding transcript exon	GWAS	FinnGen_R12	Papulosquamous disorders	3.69e-10	-0.133208
rs36213483	6-32644220-C-T	non coding transcript exon	GWAS	FinnGen_R12	Hypothyroidism, drug reimbursement	6.71e-10	0.163963
rs36213483	6-32644220-C-T	non coding transcript exon	GWAS	FinnGen_R12	Other retinal disorders	7.99e-10	-0.100106
rs36213483	6-32644220-C-T	non coding transcript exon	GWAS	Open_Targets_22.09	Lung function (FVC)	8.37e-10	-0.0216
rs36213483	6-32644220-C-T	non coding transcript exon	GWAS	FinnGen_R12	Polyarthropathies	9e-10	-0.0880696
rs36213483	6-32644220-C-T	non coding transcript exon	GWAS	Open_Targets_22.09	Hemoglobin	1.2e-09	-0.0184754
rs36213483	6-32644220-C-T	non coding transcript exon	GWAS	FinnGen_MVP_UKBB_meta	Nasal polyp	1.2e-09	-0.154
rs36213483	6-32644220-C-T	non coding transcript exon	GWAS	Open_Targets_22.09	Monocyte percentage of white cells	1.6e-09	-0.0182822
rs36213483	6-32644220-C-T	non coding transcript exon	GWAS	FinnGen_MVP_UKBB_meta	Alopecia areata	1.7e-09	0.335
rs36213483	6-32644220-C-T	non coding transcript exon	GWAS	Open_Targets_22.09	Hemoglobin concentration	1.85e-09	-0.017113
rs36213483	6-32644220-C-T	non coding transcript exon	GWAS	FinnGen_MVP_UKBB_meta	Other disorders of glucose regulation and pancreatic internal secretion	2.63e-09	-0.171
rs36213483	6-32644220-C-T	non coding transcript exon	GWAS	FinnGen_drugs	L01B Antimetabolites	4.44e-09	-0.0122769
rs36213483	6-32644220-C-T	non coding transcript exon	GWAS	Open_Targets_22.09	Type 1 diabetes	6.11e-09	0.2766
rs36213483	6-32644220-C-T	non coding transcript exon	GWAS	FinnGen_R12	Crohn's disease of small intestine	6.13e-09	0.277926
rs36213483	6-32644220-C-T	non coding transcript exon	GWAS	FinnGen_R12	Bullous disorders	6.96e-09	0.312064
rs36213483	6-32644220-C-T	non coding transcript exon	GWAS	Kanta_2025_03	MCH [Entitic mass] [pg], sample-wise median	7.26e-09	0.0212391
rs36213483	6-32644220-C-T	non coding transcript exon	GWAS	FinnGen_R12	Primary biliary cholangitis (PBC)	7.87e-09	-0.660753
rs36213483	6-32644220-C-T	non coding transcript exon	GWAS	FGR12_UKBB	Primary biliary cholangitis (PBC)	7.94e-09	-0.661
rs36213483	6-32644220-C-T	non coding transcript exon	GWAS	FinnGen_MVP_UKBB_meta	Thyrotoxicosis	1e-08	0.116
rs36213483	6-32644220-C-T	non coding transcript exon	GWAS	Open_Targets_22.09	Lung function (FEV1/FVC)	1.05e-08	0.0205
rs36213483	6-32644220-C-T	non coding transcript exon	GWAS	FinnGen_R12	Nasal polyp	1.94e-08	-0.175733
rs36213483	6-32644220-C-T	non coding transcript exon	GWAS	FGR12_UKBB	Nasal polyp	1.95e-08	-0.176
rs36213483	6-32644220-C-T	non coding transcript exon	GWAS	FinnGen_MVP_UKBB_meta	Inflammatory bowel disease, strict (require KELA)	2.14e-08	0.108
rs36213483	6-32644220-C-T	non coding transcript exon	GWAS	Open_Targets_22.09	Mean corpuscular hemoglobin concentration	2.5e-08	-0.0174306
rs36213483	6-32644220-C-T	non coding transcript exon	GWAS	FinnGen_R12	Other and unspecified pemphigoid	3.06e-08	0.704433
rs36213483	6-32644220-C-T	non coding transcript exon	GWAS	Open_Targets_22.09	Joint disorder	3.2e-08	0.00521341
rs36213483	6-32644220-C-T	non coding transcript exon	GWAS	FinnGen_R12	SLE (Finngen)	3.29e-08	-0.463587
rs36213483	6-32644220-C-T	non coding transcript exon	GWAS	FGR12_UKBB	SLE (Finngen)	3.31e-08	-0.464
rs36213483	6-32644220-C-T	non coding transcript exon	GWAS	FinnGen_R12	Other disorders of glucose regulation and pancreatic internal secretion	3.78e-08	-0.278597
rs36213483	6-32644220-C-T	non coding transcript exon	GWAS	FinnGen_R12	Diabetic nephropathy	4.12e-08	-0.227205
rs36213483	6-32644220-C-T	non coding transcript exon	GWAS	FinnGen_drugs	J01 Antibacterials for systemic use	4.52e-08	-0.0207465
rs36213483	6-32644220-C-T	non coding transcript exon	GWAS	FinnGen_drugs	P01 Antiprotozoals	4.79e-08	-0.0164145
rs7740638	6-32647035-G-A	non coding transcript exon	GWAS	Open_Targets_22.09	Type 1 diabetes	4.11e-293	-1.27883
rs7740638	6-32647035-G-A	non coding transcript exon	GWAS	FinnGen_drugs	A10AB Insulins and analogues for injection, fast-acting	1.19e-90	-0.0361012
rs7740638	6-32647035-G-A	non coding transcript exon	GWAS	FinnGen_MVP_UKBB_meta	Type 1 diabetes, definitions combined	1.55e-86	-1.03
rs7740638	6-32647035-G-A	non coding transcript exon	GWAS	FinnGen_R12	Type 1 diabetes, definitions combined	1.55e-86	-1.02993
rs7740638	6-32647035-G-A	non coding transcript exon	GWAS	FGR12_UKBB	Type 1 diabetes, definitions combined	1.58e-86	-1.03
rs7740638	6-32647035-G-A	non coding transcript exon	GWAS	FinnGen_drugs	A10A Insulins and analogues	1.07e-71	-0.0368524
rs7740638	6-32647035-G-A	non coding transcript exon	GWAS	FGR12_UKBB	Type1 diabetes, definitions combined, early onset	6.31e-68	-1.17
rs7740638	6-32647035-G-A	non coding transcript exon	GWAS	FinnGen_R12	Type1 diabetes, definitions combined, early onset	6.95e-68	-1.16683
rs7740638	6-32647035-G-A	non coding transcript exon	GWAS	FGR12_UKBB	Coeliac disease	5.01e-67	-0.809
rs7740638	6-32647035-G-A	non coding transcript exon	GWAS	FinnGen_R12	Coeliac disease	5.59e-67	-0.809135
rs7740638	6-32647035-G-A	non coding transcript exon	GWAS	FinnGen_drugs	A10AE Insulins and analogues for injection, long-acting	1.25e-62	-0.0329429
rs7740638	6-32647035-G-A	non coding transcript exon	GWAS	FinnGen_R12	Autoimmune diseases excluding thyroid diseases	1.54e-45	-0.164935
rs7740638	6-32647035-G-A	non coding transcript exon	GWAS	FGR12_UKBB	Autoimmune diseases excluding thyroid diseases	1.58e-45	-0.165
rs7740638	6-32647035-G-A	non coding transcript exon	GWAS	FinnGen_R12	Lichen sclerosus et atrophicus	5.1e-34	0.466212
rs7740638	6-32647035-G-A	non coding transcript exon	GWAS	FinnGen_R12	Bullous pemphigoid	1.21e-29	0.862443
rs7740638	6-32647035-G-A	non coding transcript exon	GWAS	FinnGen_drugs	A10 Drugs used in diabetes	7.15e-27	-0.0280326
rs7740638	6-32647035-G-A	non coding transcript exon	GWAS	FinnGen_R12	Diabetic retinopathy, strict definition	8.88e-27	-0.441562
rs7740638	6-32647035-G-A	non coding transcript exon	GWAS	Open_Targets_22.09	Mean platelet volume	2.73e-26	0.0357
rs7740638	6-32647035-G-A	non coding transcript exon	GWAS	Open_Targets_22.09	Mean platelet volume	5.5e-26	0.0355428
rs7740638	6-32647035-G-A	non coding transcript exon	GWAS	FinnGen_R12	Atrophic disorders of skin	8.95e-25	0.334422
rs7740638	6-32647035-G-A	non coding transcript exon	GWAS	FGR12_UKBB	Atrophic disorders of skin	1e-24	0.334
rs7740638	6-32647035-G-A	non coding transcript exon	GWAS	FinnGen_R12	Redundant prepuce, phimosis and paraphimosis	3.03e-24	0.272273
rs7740638	6-32647035-G-A	non coding transcript exon	GWAS	FinnGen_R12	Reimbursement for rheumatic diseases	8.63e-23	-0.16729
rs7740638	6-32647035-G-A	non coding transcript exon	GWAS	Open_Targets_22.09	Systemic lupus erythematosus	7.51e-22	-0.478036
rs7740638	6-32647035-G-A	non coding transcript exon	GWAS	Open_Targets_22.09	Systemic lupus erythematosus	7.51e-22	-0.478036
rs7740638	6-32647035-G-A	non coding transcript exon	GWAS	FGR12_UKBB	Seropositive rheumatoid arthritis, wide	3.16e-21	-0.255
rs7740638	6-32647035-G-A	non coding transcript exon	GWAS	FinnGen_R12	Seropositive rheumatoid arthritis, wide	3.47e-21	-0.254512
rs7740638	6-32647035-G-A	non coding transcript exon	GWAS	FinnGen_R12	Diabetes, insulin treatment (Kela reimbursement) (more control exclusions)	5.09e-21	-0.10942
rs7740638	6-32647035-G-A	non coding transcript exon	GWAS	FinnGen_drugs	H03AA Thyroid hormones	6.53e-21	0.0231405
rs7740638	6-32647035-G-A	non coding transcript exon	GWAS	FinnGen_R12	Seropositive rheumatoid arthritis, strict definition	6.68e-19	-0.337054
rs7740638	6-32647035-G-A	non coding transcript exon	GWAS	Kanta_2025_03	Tissue transglutaminase IgA Ab [Units/volume] in Serum [u/ml]	1.76e-18	-0.770463
rs7740638	6-32647035-G-A	non coding transcript exon	GWAS	FinnGen_R12	Diabetic retinopathy (more control exclusions)	7.42e-18	-0.239599
rs7740638	6-32647035-G-A	non coding transcript exon	GWAS	Open_Targets_22.09	Allergic rhinitis	2.6e-17	0.00651424
rs7740638	6-32647035-G-A	non coding transcript exon	GWAS	Kanta_2025_03	Hemoglobin A1c/Hemoglobin.total in Blood [mmol/mol], sample-wise median	2.81e-17	-0.0357786
rs7740638	6-32647035-G-A	non coding transcript exon	GWAS	FinnGen_R12	Diabetic maculopathy	4.26e-17	-0.404836
rs7740638	6-32647035-G-A	non coding transcript exon	GWAS	FinnGen_R12	Rheumatoid arthritis	7.36e-17	-0.193328
rs7740638	6-32647035-G-A	non coding transcript exon	GWAS	FinnGen_MVP_UKBB_meta	Rheumatoid arthritis	7.41e-17	-0.193
rs7740638	6-32647035-G-A	non coding transcript exon	GWAS	Open_Targets_22.09	Rheumatoid arthritis	8.12e-17	-0.303
rs7740638	6-32647035-G-A	non coding transcript exon	GWAS	FinnGen_R12	Diabetic retinopathy	3.67e-16	-0.219668
rs7740638	6-32647035-G-A	non coding transcript exon	GWAS	Open_Targets_22.09	Rheumatoid arthritis	4.7e-16	-0.0028464
rs7740638	6-32647035-G-A	non coding transcript exon	GWAS	FinnGen_R12	Disorders of the thyroid gland	1.19e-15	0.0876332
rs7740638	6-32647035-G-A	non coding transcript exon	GWAS	FGR12_UKBB	Lichen ruber planus, wide definition including periferal and oral lichen planus	2e-15	-0.253
rs7740638	6-32647035-G-A	non coding transcript exon	GWAS	FinnGen_R12	Lichen ruber planus, wide definition including periferal and oral lichen planus	2.1e-15	-0.252766
rs7740638	6-32647035-G-A	non coding transcript exon	GWAS	Open_Targets_22.09	Epstein-Barr virus ZEBRA antibody levels	4.76e-15	0.22486
rs7740638	6-32647035-G-A	non coding transcript exon	GWAS	Open_Targets_22.09	Type 1 diabetes	2.5e-14	-0.357
rs7740638	6-32647035-G-A	non coding transcript exon	GWAS	Open_Targets_22.09	Rheumatoid arthritis and other inflammatory polyarthropathies	5.3e-14	-0.259
rs7740638	6-32647035-G-A	non coding transcript exon	GWAS	Open_Targets_22.09	Allergy, hypersensitivity or anaphylaxis	8.5e-14	0.00649673
rs7740638	6-32647035-G-A	non coding transcript exon	GWAS	Open_Targets_22.09	Type 1 diabetes	3.59e-13	0.3665
rs7740638	6-32647035-G-A	non coding transcript exon	GWAS	Kanta_2025_03	Glucose [Moles/volume] in Serum or Plasma [mmol/l], sample-wise median	2.3e-12	-0.0390576
rs7740638	6-32647035-G-A	non coding transcript exon	GWAS	FGR12_UKBB	Hypothyroidism, strict autoimmune	3.16e-12	0.0884
rs7740638	6-32647035-G-A	non coding transcript exon	GWAS	FinnGen_R12	Hypothyroidism, strict autoimmune	3.28e-12	0.0883852
rs7740638	6-32647035-G-A	non coding transcript exon	GWAS	FinnGen_MVP_UKBB_meta	Hypothyroidism, strict autoimmune	3.31e-12	0.0884
rs7740638	6-32647035-G-A	non coding transcript exon	GWAS	FinnGen_R12	Chronic sinusitis	4.57e-12	-0.13547
rs7740638	6-32647035-G-A	non coding transcript exon	GWAS	FinnGen_MVP_UKBB_meta	Chronic sinusitis	4.57e-12	-0.135
rs7740638	6-32647035-G-A	non coding transcript exon	GWAS	Open_Targets_22.09	Hyperthyroidism or thyrotoxicosis	4.7e-12	-0.0020863
rs7740638	6-32647035-G-A	non coding transcript exon	GWAS	FGR12_UKBB	Chronic sinusitis	5.01e-12	-0.135
rs7740638	6-32647035-G-A	non coding transcript exon	GWAS	FinnGen_R12	Systemic connective tissue disorders	5.48e-12	-0.156261
rs7740638	6-32647035-G-A	non coding transcript exon	GWAS	FinnGen_drugs	L01BA Folic acid analogues	1.07e-11	-0.0130212
rs7740638	6-32647035-G-A	non coding transcript exon	GWAS	FinnGen_drugs	S01G Decongestants and antiallergics	1.26e-11	0.0175424
rs7740638	6-32647035-G-A	non coding transcript exon	GWAS	FinnGen_R12	Diseases of the digestive system	1.6e-11	-0.130496
rs7740638	6-32647035-G-A	non coding transcript exon	GWAS	FinnGen_drugs	J01A Tetracyclines	1.68e-11	-0.0236664
rs7740638	6-32647035-G-A	non coding transcript exon	GWAS	FinnGen_R12	Dermatitis herpetiformis	2.49e-11	-0.866405
rs7740638	6-32647035-G-A	non coding transcript exon	GWAS	Kanta_2025_03	MCV [Entitic volume] [fl], sample-wise median	7.73e-11	0.0235945
rs7740638	6-32647035-G-A	non coding transcript exon	GWAS	FGR12_UKBB	Fibrosis and cirrhosis of liver	1.2e-10	-0.374
rs7740638	6-32647035-G-A	non coding transcript exon	GWAS	FinnGen_R12	Fibrosis and cirrhosis of liver	1.21e-10	-0.373927
rs7740638	6-32647035-G-A	non coding transcript exon	GWAS	FinnGen_R12	Allergic conjunctivitis	2.67e-10	0.100557
rs7740638	6-32647035-G-A	non coding transcript exon	GWAS	FGR12_UKBB	Diabetic nephropathy (more control exclusions)	2.69e-10	-0.266
rs7740638	6-32647035-G-A	non coding transcript exon	GWAS	FGR12_UKBB	Allergic conjunctivitis	2.69e-10	0.101
rs7740638	6-32647035-G-A	non coding transcript exon	GWAS	FinnGen_R12	Diabetic nephropathy (more control exclusions)	2.7e-10	-0.266475
rs7740638	6-32647035-G-A	non coding transcript exon	GWAS	Open_Targets_22.09	Sex hormone-binding globulin levels adjusted for BMI	3.4e-10	-0.0087036
rs7740638	6-32647035-G-A	non coding transcript exon	GWAS	FinnGen_R12	Papulosquamous disorders	3.55e-10	-0.133453
rs7740638	6-32647035-G-A	non coding transcript exon	GWAS	FinnGen_R12	Hypothyroidism, drug reimbursement	7.06e-10	0.163901
rs7740638	6-32647035-G-A	non coding transcript exon	GWAS	FinnGen_R12	Other retinal disorders	7.36e-10	-0.100415
rs7740638	6-32647035-G-A	non coding transcript exon	GWAS	FinnGen_R12	Polyarthropathies	8.74e-10	-0.0882155
rs7740638	6-32647035-G-A	non coding transcript exon	GWAS	Open_Targets_22.09	Asthma	2.2e-09	0.00627124
rs7740638	6-32647035-G-A	non coding transcript exon	GWAS	FinnGen_drugs	L01B Antimetabolites	4.48e-09	-0.0122839
rs7740638	6-32647035-G-A	non coding transcript exon	GWAS	FinnGen_R12	Crohn's disease of small intestine	6.25e-09	0.278024
rs7740638	6-32647035-G-A	non coding transcript exon	GWAS	Kanta_2025_03	MCH [Entitic mass] [pg], sample-wise median	6.67e-09	0.021309
rs7740638	6-32647035-G-A	non coding transcript exon	GWAS	FinnGen_R12	Bullous disorders	7.15e-09	0.312113
rs7740638	6-32647035-G-A	non coding transcript exon	GWAS	FGR12_UKBB	Primary biliary cholangitis (PBC)	8.32e-09	-0.66
rs7740638	6-32647035-G-A	non coding transcript exon	GWAS	FinnGen_R12	Primary biliary cholangitis (PBC)	8.32e-09	-0.660105
rs7740638	6-32647035-G-A	non coding transcript exon	GWAS	Open_Targets_22.09	White blood cell count	1.86e-08	0.019492
rs7740638	6-32647035-G-A	non coding transcript exon	GWAS	FinnGen_MVP_UKBB_meta	Nasal polyp	2.09e-08	-0.175
rs7740638	6-32647035-G-A	non coding transcript exon	GWAS	FGR12_UKBB	Nasal polyp	2.09e-08	-0.175
rs7740638	6-32647035-G-A	non coding transcript exon	GWAS	FinnGen_R12	Nasal polyp	2.11e-08	-0.175438
rs7740638	6-32647035-G-A	non coding transcript exon	GWAS	FinnGen_R12	Other and unspecified pemphigoid	3.05e-08	0.705119
rs7740638	6-32647035-G-A	non coding transcript exon	GWAS	FinnGen_R12	SLE (Finngen)	3.29e-08	-0.463998
rs7740638	6-32647035-G-A	non coding transcript exon	GWAS	FinnGen_MVP_UKBB_meta	SLE (Finngen)	3.31e-08	-0.464
rs7740638	6-32647035-G-A	non coding transcript exon	GWAS	FGR12_UKBB	SLE (Finngen)	3.31e-08	-0.464
rs7740638	6-32647035-G-A	non coding transcript exon	GWAS	FinnGen_R12	Other disorders of glucose regulation and pancreatic internal secretion	4.06e-08	-0.278144
rs7740638	6-32647035-G-A	non coding transcript exon	GWAS	FinnGen_MVP_UKBB_meta	Other disorders of glucose regulation and pancreatic internal secretion	4.07e-08	-0.278
rs7740638	6-32647035-G-A	non coding transcript exon	GWAS	FinnGen_R12	Diabetic nephropathy	4.3e-08	-0.227084
rs7740638	6-32647035-G-A	non coding transcript exon	GWAS	Open_Targets_22.09	White blood cell count	4.5e-08	0.0190228
rs7740638	6-32647035-G-A	non coding transcript exon	GWAS	FinnGen_drugs	J01 Antibacterials for systemic use	4.61e-08	-0.0207516
rs7740638	6-32647035-G-A	non coding transcript exon	GWAS	FinnGen_drugs	P01 Antiprotozoals	4.97e-08	-0.0164081
rs2858877	6-32652772-C-A	intron	GWAS	FinnGen_drugs	A10AB Insulins and analogues for injection, fast-acting	0	0.0716999
rs2858877	6-32652772-C-A	intron	GWAS	FinnGen_drugs	A10AB Insulins and analogues for injection, fast-acting	0	0.0716999
rs2858877	6-32652772-C-A	intron	GWAS	FinnGen_drugs	A10A Insulins and analogues	0	0.0703994
rs2858877	6-32652772-C-A	intron	GWAS	FinnGen_drugs	A10A Insulins and analogues	0	0.0703994
rs2858877	6-32652772-C-A	intron	GWAS	FinnGen_R12	Type 1 diabetes, definitions combined	0	1.03214
rs2858877	6-32652772-C-A	intron	GWAS	FinnGen_R12	Type 1 diabetes, definitions combined	0	1.03214
rs2858877	6-32652772-C-A	intron	GWAS	FinnGen_MVP_UKBB_meta	Type 1 diabetes, definitions combined	0	0.906
rs2858877	6-32652772-C-A	intron	GWAS	FinnGen_MVP_UKBB_meta	Type 1 diabetes, definitions combined	0	0.906
rs2858877	6-32652772-C-A	intron	GWAS	FGR12_UKBB	Type 1 diabetes, definitions combined	0	0.906
rs2858877	6-32652772-C-A	intron	GWAS	FGR12_UKBB	Type 1 diabetes, definitions combined	0	0.906
rs2858877	6-32652772-C-A	intron	GWAS	FinnGen_drugs	A10AE Insulins and analogues for injection, long-acting	0	0.0640103
rs2858877	6-32652772-C-A	intron	GWAS	FinnGen_drugs	A10AE Insulins and analogues for injection, long-acting	0	0.0640103
rs2858877	6-32652772-C-A	intron	GWAS	FGR12_UKBB	Seropositive rheumatoid arthritis, wide	0	0.668
rs2858877	6-32652772-C-A	intron	GWAS	FGR12_UKBB	Seropositive rheumatoid arthritis, wide	0	0.668
rs2858877	6-32652772-C-A	intron	GWAS	FinnGen_R12	Seropositive rheumatoid arthritis, wide	0	0.66143
rs2858877	6-32652772-C-A	intron	GWAS	FinnGen_R12	Seropositive rheumatoid arthritis, wide	0	0.66143
rs2858877	6-32652772-C-A	intron	GWAS	FinnGen_MVP_UKBB_meta	Rheumatoid arthritis	0	0.537
rs2858877	6-32652772-C-A	intron	GWAS	FinnGen_MVP_UKBB_meta	Rheumatoid arthritis	0	0.537
rs2858877	6-32652772-C-A	intron	GWAS	FinnGen_R12	Type1 diabetes, definitions combined, early onset	0	1.0906
rs2858877	6-32652772-C-A	intron	GWAS	FinnGen_R12	Type1 diabetes, definitions combined, early onset	0	1.0906
rs2858877	6-32652772-C-A	intron	GWAS	FGR12_UKBB	Type1 diabetes, definitions combined, early onset	0	0.905
rs2858877	6-32652772-C-A	intron	GWAS	FGR12_UKBB	Type1 diabetes, definitions combined, early onset	0	0.905
rs2858877	6-32652772-C-A	intron	GWAS	FinnGen_R12	Seropositive rheumatoid arthritis, strict definition	0	0.814408
rs2858877	6-32652772-C-A	intron	GWAS	FinnGen_R12	Seropositive rheumatoid arthritis, strict definition	0	0.814408
rs2858877	6-32652772-C-A	intron	GWAS	FinnGen_R12	Rheumatoid arthritis	0	0.518283
rs2858877	6-32652772-C-A	intron	GWAS	FinnGen_R12	Rheumatoid arthritis	0	0.518283
rs2858877	6-32652772-C-A	intron	GWAS	FGR12_UKBB	Autoimmune diseases	9.88131e-324	0.201
rs2858877	6-32652772-C-A	intron	GWAS	FGR12_UKBB	Autoimmune diseases	9.88131e-324	0.201
rs2858877	6-32652772-C-A	intron	GWAS	FinnGen_R12	Autoimmune diseases	2.17e-264	0.204709
rs2858877	6-32652772-C-A	intron	GWAS	FinnGen_R12	Autoimmune diseases	2.17e-264	0.204709
rs2858877	6-32652772-C-A	intron	GWAS	FinnGen_drugs	L01BA Folic acid analogues	8.73e-249	0.043022
rs2858877	6-32652772-C-A	intron	GWAS	FinnGen_drugs	L01BA Folic acid analogues	8.73e-249	0.043022
rs2858877	6-32652772-C-A	intron	GWAS	FinnGen_drugs	A10 Drugs used in diabetes	5.51e-244	0.0580857
rs2858877	6-32652772-C-A	intron	GWAS	FinnGen_drugs	A10 Drugs used in diabetes	5.51e-244	0.0580857
rs2858877	6-32652772-C-A	intron	GWAS	FinnGen_R12	Autoimmune diseases excluding thyroid diseases	2.3e-206	0.223146
rs2858877	6-32652772-C-A	intron	GWAS	FinnGen_R12	Autoimmune diseases excluding thyroid diseases	2.3e-206	0.223146
rs2858877	6-32652772-C-A	intron	GWAS	FinnGen_R12	Diabetes, insulin treatment (Kela reimbursement) (more control exclusions)	6.03e-206	0.226982
rs2858877	6-32652772-C-A	intron	GWAS	FinnGen_R12	Diabetes, insulin treatment (Kela reimbursement) (more control exclusions)	6.03e-206	0.226982
rs2858877	6-32652772-C-A	intron	GWAS	FGR12_UKBB	Autoimmune diseases excluding thyroid diseases	1e-204	0.206
rs2858877	6-32652772-C-A	intron	GWAS	FGR12_UKBB	Autoimmune diseases excluding thyroid diseases	1e-204	0.206
rs2858877	6-32652772-C-A	intron	GWAS	FinnGen_drugs	L01B Antimetabolites	2.39e-201	0.04227
rs2858877	6-32652772-C-A	intron	GWAS	FinnGen_drugs	L01B Antimetabolites	2.39e-201	0.04227
rs2858877	6-32652772-C-A	intron	GWAS	FinnGen_R12	Diabetic retinopathy, strict definition	1.87e-199	0.612547
rs2858877	6-32652772-C-A	intron	GWAS	FinnGen_R12	Diabetic retinopathy, strict definition	1.87e-199	0.612547
rs2858877	6-32652772-C-A	intron	GWAS	FinnGen_R12	Reimbursement for rheumatic diseases	6.38e-199	0.310649
rs2858877	6-32652772-C-A	intron	GWAS	FinnGen_R12	Reimbursement for rheumatic diseases	6.38e-199	0.310649
rs2858877	6-32652772-C-A	intron	GWAS	FinnGen_MVP_UKBB_meta	Hypothyroidism, strict autoimmune	4.68e-171	0.206
rs2858877	6-32652772-C-A	intron	GWAS	FinnGen_MVP_UKBB_meta	Hypothyroidism, strict autoimmune	4.68e-171	0.206
rs2858877	6-32652772-C-A	intron	GWAS	FGR12_UKBB	Hypothyroidism, strict autoimmune	1e-170	0.206
rs2858877	6-32652772-C-A	intron	GWAS	FGR12_UKBB	Hypothyroidism, strict autoimmune	1e-170	0.206
rs2858877	6-32652772-C-A	intron	GWAS	FinnGen_drugs	L01 Antineoplastic agents	4.24e-169	0.040877
rs2858877	6-32652772-C-A	intron	GWAS	FinnGen_drugs	L01 Antineoplastic agents	4.24e-169	0.040877
rs2858877	6-32652772-C-A	intron	GWAS	Kanta_2025_03	Hemoglobin A1c/Hemoglobin.total in Blood [mmol/mol], sample-wise median	7e-155	0.0741767
rs2858877	6-32652772-C-A	intron	GWAS	Kanta_2025_03	Hemoglobin A1c/Hemoglobin.total in Blood [mmol/mol], sample-wise median	7e-155	0.0741767
rs2858877	6-32652772-C-A	intron	GWAS	FinnGen_R12	Diabetic retinopathy (more control exclusions)	5.38e-152	0.422126
rs2858877	6-32652772-C-A	intron	GWAS	FinnGen_R12	Diabetic retinopathy (more control exclusions)	5.38e-152	0.422126
rs2858877	6-32652772-C-A	intron	GWAS	Kanta_2025_03	Cyclic citrullinated peptide Ab [Units/volume] in Serum [u/ml]	1.79e-148	0.610638
rs2858877	6-32652772-C-A	intron	GWAS	Kanta_2025_03	Cyclic citrullinated peptide Ab [Units/volume] in Serum [u/ml]	1.79e-148	0.610638
rs2858877	6-32652772-C-A	intron	GWAS	FinnGen_R12	Diabetic retinopathy	5.09e-138	0.38534
rs2858877	6-32652772-C-A	intron	GWAS	FinnGen_R12	Diabetic retinopathy	5.09e-138	0.38534
rs2858877	6-32652772-C-A	intron	GWAS	FinnGen_R12	Polyarthropathies	3.28e-135	0.225734
rs2858877	6-32652772-C-A	intron	GWAS	FinnGen_R12	Polyarthropathies	3.28e-135	0.225734
rs2858877	6-32652772-C-A	intron	GWAS	FGR12_UKBB	Coeliac disease	1e-127	-0.556
rs2858877	6-32652772-C-A	intron	GWAS	FGR12_UKBB	Other (seronegative) rheumatoid arthritis, wide	1e-127	0.411
rs2858877	6-32652772-C-A	intron	GWAS	FGR12_UKBB	Coeliac disease	1e-127	-0.556
rs2858877	6-32652772-C-A	intron	GWAS	FGR12_UKBB	Other (seronegative) rheumatoid arthritis, wide	1e-127	0.411
rs2858877	6-32652772-C-A	intron	GWAS	Open_Targets_22.09	Rheumatoid arthritis	1.2e-127	0.00763824
rs2858877	6-32652772-C-A	intron	GWAS	Open_Targets_22.09	Rheumatoid arthritis	1.2e-127	0.00763824
rs2858877	6-32652772-C-A	intron	GWAS	FinnGen_R12	Other retinal disorders	1.72e-125	0.244861
rs2858877	6-32652772-C-A	intron	GWAS	FinnGen_R12	Other retinal disorders	1.72e-125	0.244861
rs2858877	6-32652772-C-A	intron	GWAS	FinnGen_R12	Second line medication for Crohn's disease	3.88e-125	0.251893
rs2858877	6-32652772-C-A	intron	GWAS	FinnGen_R12	Second line medication for Crohn's disease	3.88e-125	0.251893
rs2858877	6-32652772-C-A	intron	GWAS	FinnGen_drugs	TOTAL Total number of drug purchases	3.62e-117	0.0498542
rs2858877	6-32652772-C-A	intron	GWAS	FinnGen_drugs	TOTAL Total number of drug purchases	3.62e-117	0.0498542
rs2858877	6-32652772-C-A	intron	GWAS	Open_Targets_22.09	White blood cell count	1.84e-115	0.064138
rs2858877	6-32652772-C-A	intron	GWAS	Open_Targets_22.09	White blood cell count	1.84e-115	0.064138
rs2858877	6-32652772-C-A	intron	GWAS	FinnGen_drugs	NON J01 TOTAL Total number of purchases excl. antibacterials	2.94e-112	0.0480407
rs2858877	6-32652772-C-A	intron	GWAS	FinnGen_drugs	NON J01 TOTAL Total number of purchases excl. antibacterials	2.94e-112	0.0480407
rs2858877	6-32652772-C-A	intron	GWAS	FinnGen_R12	Hypothyroidism, strict autoimmune	8.3e-110	0.19092
rs2858877	6-32652772-C-A	intron	GWAS	FinnGen_R12	Hypothyroidism, strict autoimmune	8.3e-110	0.19092
rs2858877	6-32652772-C-A	intron	GWAS	Open_Targets_22.09	Type 1 diabetes	6.64e-107	0.926216
rs2858877	6-32652772-C-A	intron	GWAS	Open_Targets_22.09	Type 1 diabetes	6.64e-107	0.926216
rs2858877	6-32652772-C-A	intron	GWAS	Open_Targets_22.09	Neutrophil count	7.05e-104	0.062042
rs2858877	6-32652772-C-A	intron	GWAS	Open_Targets_22.09	Neutrophil count	7.05e-104	0.062042
rs2858877	6-32652772-C-A	intron	GWAS	FinnGen_R12	Disorders of choroid and retina	8.61e-103	0.193045
rs2858877	6-32652772-C-A	intron	GWAS	FinnGen_R12	Disorders of choroid and retina	8.61e-103	0.193045
rs2858877	6-32652772-C-A	intron	GWAS	FinnGen_R12	Diabetic maculopathy	2.06e-101	0.521676
rs2858877	6-32652772-C-A	intron	GWAS	FinnGen_R12	Diabetic maculopathy	2.06e-101	0.521676
rs2858877	6-32652772-C-A	intron	GWAS	Open_Targets_22.09	White blood cell count	5e-98	0.0655196
rs2858877	6-32652772-C-A	intron	GWAS	Open_Targets_22.09	White blood cell count	5e-98	0.0655196
rs2858877	6-32652772-C-A	intron	GWAS	FinnGen_R12	Other/unspecified rheumatoid arthritis	3.67e-95	0.478309
rs2858877	6-32652772-C-A	intron	GWAS	FinnGen_R12	Other/unspecified rheumatoid arthritis	3.67e-95	0.478309
rs2858877	6-32652772-C-A	intron	GWAS	Open_Targets_22.09	Rheumatoid arthritis	4.14e-92	0.688
rs2858877	6-32652772-C-A	intron	GWAS	Open_Targets_22.09	Rheumatoid arthritis	4.14e-92	0.688
rs2858877	6-32652772-C-A	intron	GWAS	Open_Targets_22.09	Neutrophil count	1.8e-89	0.0632517
rs2858877	6-32652772-C-A	intron	GWAS	Open_Targets_22.09	Neutrophil count	1.8e-89	0.0632517
rs2858877	6-32652772-C-A	intron	GWAS	FinnGen_drugs	H02AB Glucocorticoids	7.81e-88	0.0423631
rs2858877	6-32652772-C-A	intron	GWAS	FinnGen_drugs	H02AB Glucocorticoids	7.81e-88	0.0423631
rs2858877	6-32652772-C-A	intron	GWAS	FGR12_UKBB	Polymyalgia rheumatica	1e-84	0.382
rs2858877	6-32652772-C-A	intron	GWAS	FGR12_UKBB	Polymyalgia rheumatica	1e-84	0.382
rs2858877	6-32652772-C-A	intron	GWAS	Open_Targets_22.09	Rheumatoid arthritis and other inflammatory polyarthropathies	1.44e-82	0.615
rs2858877	6-32652772-C-A	intron	GWAS	Open_Targets_22.09	Rheumatoid arthritis and other inflammatory polyarthropathies	1.44e-82	0.615
rs2858877	6-32652772-C-A	intron	GWAS	Open_Targets_22.09	Type 1 diabetes	1.27e-81	0.8019
rs2858877	6-32652772-C-A	intron	GWAS	Open_Targets_22.09	Type 1 diabetes	1.27e-81	0.8019
rs2858877	6-32652772-C-A	intron	GWAS	Kanta_2025_03	Glucose [Moles/volume] in Serum or Plasma [mmol/l], sample-wise median	3.04e-78	0.0690303
rs2858877	6-32652772-C-A	intron	GWAS	Kanta_2025_03	Glucose [Moles/volume] in Serum or Plasma [mmol/l], sample-wise median	3.04e-78	0.0690303
rs2858877	6-32652772-C-A	intron	GWAS	FinnGen_MVP_UKBB_meta	Asthma (more control exclusions)	7.41e-77	0.13
rs2858877	6-32652772-C-A	intron	GWAS	FinnGen_MVP_UKBB_meta	Asthma (more control exclusions)	7.41e-77	0.13
rs2858877	6-32652772-C-A	intron	GWAS	FGR12_UKBB	Asthma (more control exclusions)	7.94e-77	0.13
rs2858877	6-32652772-C-A	intron	GWAS	FGR12_UKBB	Asthma (more control exclusions)	7.94e-77	0.13
rs2858877	6-32652772-C-A	intron	GWAS	FinnGen_R12	First line medication for Crohn's disease	2.06e-74	0.115169
rs2858877	6-32652772-C-A	intron	GWAS	FinnGen_R12	First line medication for Crohn's disease	2.06e-74	0.115169
rs2858877	6-32652772-C-A	intron	GWAS	FinnGen_R12	Other (seronegative) rheumatoid arthritis, wide	2.36e-74	0.346735
rs2858877	6-32652772-C-A	intron	GWAS	FinnGen_R12	Other (seronegative) rheumatoid arthritis, wide	2.36e-74	0.346735
rs2858877	6-32652772-C-A	intron	GWAS	FinnGen_MVP_UKBB_meta	Nasal polyp	3.16e-69	0.293
rs2858877	6-32652772-C-A	intron	GWAS	FinnGen_MVP_UKBB_meta	Nasal polyp	3.16e-69	0.293
rs2858877	6-32652772-C-A	intron	GWAS	FGR12_UKBB	Nasal polyp	3.16e-69	0.293
rs2858877	6-32652772-C-A	intron	GWAS	FGR12_UKBB	Nasal polyp	3.16e-69	0.293
rs2858877	6-32652772-C-A	intron	GWAS	Open_Targets_22.09	Celiac disease	4.82e-69	-0.934
rs2858877	6-32652772-C-A	intron	GWAS	Open_Targets_22.09	Celiac disease	4.82e-69	-0.934
rs2858877	6-32652772-C-A	intron	GWAS	Open_Targets_22.09	Asthma	4.2e-67	0.0164559
rs2858877	6-32652772-C-A	intron	GWAS	Open_Targets_22.09	Asthma	4.2e-67	0.0164559
rs2858877	6-32652772-C-A	intron	GWAS	Open_Targets_22.09	Intestinal malabsorption (non-celiac)	2.16e-64	-0.84
rs2858877	6-32652772-C-A	intron	GWAS	Open_Targets_22.09	Intestinal malabsorption (non-celiac)	2.16e-64	-0.84
rs2858877	6-32652772-C-A	intron	GWAS	FinnGen_R12	Diabetic nephropathy (more control exclusions)	1.04e-63	0.40072
rs2858877	6-32652772-C-A	intron	GWAS	FinnGen_R12	Diabetic nephropathy (more control exclusions)	1.04e-63	0.40072
rs2858877	6-32652772-C-A	intron	GWAS	FinnGen_drugs	J01 Antibacterials for systemic use	1.93e-63	0.0425565
rs2858877	6-32652772-C-A	intron	GWAS	FinnGen_drugs	J01 Antibacterials for systemic use	1.93e-63	0.0425565
rs2858877	6-32652772-C-A	intron	GWAS	Open_Targets_22.09	Hypothyroidism or myxedema	2.7e-63	0.0105198
rs2858877	6-32652772-C-A	intron	GWAS	Open_Targets_22.09	Hypothyroidism or myxedema	2.7e-63	0.0105198
rs2858877	6-32652772-C-A	intron	GWAS	FGR12_UKBB	Diabetic nephropathy (more control exclusions)	5.01e-63	0.383
rs2858877	6-32652772-C-A	intron	GWAS	FGR12_UKBB	Diabetic nephropathy (more control exclusions)	5.01e-63	0.383
rs2858877	6-32652772-C-A	intron	GWAS	FinnGen_R12	Other disorders of glucose regulation and pancreatic internal secretion	6.29e-63	0.466392
rs2858877	6-32652772-C-A	intron	GWAS	FinnGen_R12	Other disorders of glucose regulation and pancreatic internal secretion	6.29e-63	0.466392
rs2858877	6-32652772-C-A	intron	GWAS	Open_Targets_22.09	Respiratory or ear-nose-throat disease	3.3e-60	0.0186325
rs2858877	6-32652772-C-A	intron	GWAS	Open_Targets_22.09	Respiratory or ear-nose-throat disease	3.3e-60	0.0186325
rs2858877	6-32652772-C-A	intron	GWAS	FinnGen_MVP_UKBB_meta	Other disorders of glucose regulation and pancreatic internal secretion	1.29e-59	0.409
rs2858877	6-32652772-C-A	intron	GWAS	FinnGen_MVP_UKBB_meta	Other disorders of glucose regulation and pancreatic internal secretion	1.29e-59	0.409
rs2858877	6-32652772-C-A	intron	GWAS	Kanta_2025_03	Fasting glucose [Moles/volume] in Serum or Plasma [mmol/l], sample-wise median	1.49e-56	0.0431381
rs2858877	6-32652772-C-A	intron	GWAS	Kanta_2025_03	Fasting glucose [Moles/volume] in Serum or Plasma [mmol/l], sample-wise median	1.49e-56	0.0431381
rs2858877	6-32652772-C-A	intron	GWAS	Kanta_2025_03	Cholesterol in HDL [Moles/volume] in Serum or Plasma [mmol/l], sample-wise median	4.79e-56	0.0403639
rs2858877	6-32652772-C-A	intron	GWAS	Kanta_2025_03	Cholesterol in HDL [Moles/volume] in Serum or Plasma [mmol/l], sample-wise median	4.79e-56	0.0403639
rs2858877	6-32652772-C-A	intron	GWAS	FinnGen_R12	Biological medication for rheuma	3.56e-55	0.323778
rs2858877	6-32652772-C-A	intron	GWAS	FinnGen_R12	Biological medication for rheuma	3.56e-55	0.323778
rs2858877	6-32652772-C-A	intron	GWAS	FinnGen_drugs	H03AA Thyroid hormones	3.47e-54	0.0254894
rs2858877	6-32652772-C-A	intron	GWAS	FinnGen_drugs	H03AA Thyroid hormones	3.47e-54	0.0254894
rs2858877	6-32652772-C-A	intron	GWAS	FGR12_UKBB	Type 2 diabetes, wide definition	1e-52	0.109
rs2858877	6-32652772-C-A	intron	GWAS	FGR12_UKBB	Type 2 diabetes, wide definition	1e-52	0.109
rs2858877	6-32652772-C-A	intron	GWAS	FinnGen_drugs	P01 Antiprotozoals	1.43e-51	0.0303109
rs2858877	6-32652772-C-A	intron	GWAS	FinnGen_drugs	P01 Antiprotozoals	1.43e-51	0.0303109
rs2858877	6-32652772-C-A	intron	GWAS	FinnGen_R12	Nasal polyp	1.96e-51	0.284017
rs2858877	6-32652772-C-A	intron	GWAS	FinnGen_R12	Nasal polyp	1.96e-51	0.284017
rs2858877	6-32652772-C-A	intron	GWAS	FinnGen_drugs	R03AC Selective beta-2-adrenoceptor agonists	8.02e-50	0.0319905
rs2858877	6-32652772-C-A	intron	GWAS	FinnGen_drugs	R03AC Selective beta-2-adrenoceptor agonists	8.02e-50	0.0319905
rs2858877	6-32652772-C-A	intron	GWAS	FinnGen_drugs	R03 Anti-asthmatics	7.18e-49	0.0328797
rs2858877	6-32652772-C-A	intron	GWAS	FinnGen_drugs	R03 Anti-asthmatics	7.18e-49	0.0328797
rs2858877	6-32652772-C-A	intron	GWAS	FinnGen_drugs	L04A Immunosuppressive agents	7.81e-49	0.0182608
rs2858877	6-32652772-C-A	intron	GWAS	FinnGen_drugs	L04A Immunosuppressive agents	7.81e-49	0.0182608
rs2858877	6-32652772-C-A	intron	GWAS	Open_Targets_22.09	Diabetes or endocrine disease	8.2e-49	0.0132408
rs2858877	6-32652772-C-A	intron	GWAS	Open_Targets_22.09	Diabetes or endocrine disease	8.2e-49	0.0132408
rs2858877	6-32652772-C-A	intron	GWAS	FinnGen_R12	Glomerular disorders in diseases classified elsewhere	2.02e-48	0.36807
rs2858877	6-32652772-C-A	intron	GWAS	FinnGen_R12	Glomerular disorders in diseases classified elsewhere	2.02e-48	0.36807
rs2858877	6-32652772-C-A	intron	GWAS	FinnGen_drugs	A07EC Aminosalicylic acid and similar agents	1e-47	0.0196333
rs2858877	6-32652772-C-A	intron	GWAS	FinnGen_drugs	A07EC Aminosalicylic acid and similar agents	1e-47	0.0196333
rs2858877	6-32652772-C-A	intron	GWAS	FinnGen_R12	Type 2 diabetes, wide definition	1.63e-47	0.126841
rs2858877	6-32652772-C-A	intron	GWAS	FinnGen_R12	Type 2 diabetes, wide definition	1.63e-47	0.126841
rs2858877	6-32652772-C-A	intron	GWAS	FinnGen_drugs	J01D Other beta-lactam antibacterials	1.81e-47	0.0363681
rs2858877	6-32652772-C-A	intron	GWAS	FinnGen_drugs	J01D Other beta-lactam antibacterials	1.81e-47	0.0363681
rs2858877	6-32652772-C-A	intron	GWAS	FinnGen_MVP_UKBB_meta	Chronic sinusitis	1.17e-46	0.164
rs2858877	6-32652772-C-A	intron	GWAS	FinnGen_MVP_UKBB_meta	Chronic sinusitis	1.17e-46	0.164
rs2858877	6-32652772-C-A	intron	GWAS	FGR12_UKBB	Chronic sinusitis	1.26e-46	0.164
rs2858877	6-32652772-C-A	intron	GWAS	FGR12_UKBB	Chronic sinusitis	1.26e-46	0.164
rs2858877	6-32652772-C-A	intron	GWAS	FGR12_UKBB	Viral warts	1.58e-46	0.202
rs2858877	6-32652772-C-A	intron	GWAS	FGR12_UKBB	Viral warts	1.58e-46	0.202
rs2858877	6-32652772-C-A	intron	GWAS	FinnGen_drugs	R03A Adrenergics, inhalants	5.57e-46	0.0311838
rs2858877	6-32652772-C-A	intron	GWAS	FinnGen_drugs	R03A Adrenergics, inhalants	5.57e-46	0.0311838
rs2858877	6-32652772-C-A	intron	GWAS	FGR12_UKBB	Glomerular disorders in diseases classified elsewhere	5.01e-45	0.344
rs2858877	6-32652772-C-A	intron	GWAS	FGR12_UKBB	Glomerular disorders in diseases classified elsewhere	5.01e-45	0.344
rs2858877	6-32652772-C-A	intron	GWAS	FinnGen_MVP_UKBB_meta	Glomerular disorders in diseases classified elsewhere	5.25e-45	0.344
rs2858877	6-32652772-C-A	intron	GWAS	FinnGen_MVP_UKBB_meta	Glomerular disorders in diseases classified elsewhere	5.25e-45	0.344
rs2858877	6-32652772-C-A	intron	GWAS	FinnGen_R12	Diabetic nephropathy	8.2e-45	0.325342
rs2858877	6-32652772-C-A	intron	GWAS	FinnGen_R12	Diabetic nephropathy	8.2e-45	0.325342
rs2858877	6-32652772-C-A	intron	GWAS	FinnGen_drugs	R03BA Glucocorticoids	2.2e-44	0.0269005
rs2858877	6-32652772-C-A	intron	GWAS	FinnGen_drugs	R03BA Glucocorticoids	2.2e-44	0.0269005
rs2858877	6-32652772-C-A	intron	GWAS	FGR12_UKBB	Ulcerative colitis (strict definition, require KELA, min 2 HDR)	3.16e-44	-0.274
rs2858877	6-32652772-C-A	intron	GWAS	FGR12_UKBB	Ulcerative colitis (strict definition, require KELA, min 2 HDR)	3.16e-44	-0.274
rs2858877	6-32652772-C-A	intron	GWAS	FinnGen_R12	Asthma/COPD (KELA code 203)	3.35e-44	0.110516
rs2858877	6-32652772-C-A	intron	GWAS	FinnGen_R12	Asthma/COPD (KELA code 203)	3.35e-44	0.110516
rs2858877	6-32652772-C-A	intron	GWAS	FinnGen_MVP_UKBB_meta	Ulcerative colitis (strict definition, require KELA, min 2 HDR)	3.47e-44	-0.274
rs2858877	6-32652772-C-A	intron	GWAS	FinnGen_MVP_UKBB_meta	Ulcerative colitis (strict definition, require KELA, min 2 HDR)	3.47e-44	-0.274
rs2858877	6-32652772-C-A	intron	GWAS	FinnGen_drugs	J01C Beta-lactam antibacterials, penicillins	4.85e-44	0.0342123
rs2858877	6-32652772-C-A	intron	GWAS	FinnGen_drugs	J01C Beta-lactam antibacterials, penicillins	4.85e-44	0.0342123
rs2858877	6-32652772-C-A	intron	GWAS	FGR12_UKBB	Type 1 diabetes, strict definition, subgroup 2	7.94e-44	0.513
rs2858877	6-32652772-C-A	intron	GWAS	FGR12_UKBB	Type 1 diabetes, strict definition, subgroup 2	7.94e-44	0.513
rs2858877	6-32652772-C-A	intron	GWAS	Kanta_2025_03	Leukocytes [#/volume] in Blood [e9/l], sample-wise median	3.22e-43	0.0358588
rs2858877	6-32652772-C-A	intron	GWAS	Kanta_2025_03	Leukocytes [#/volume] in Blood [e9/l], sample-wise median	3.22e-43	0.0358588
rs2858877	6-32652772-C-A	intron	GWAS	FinnGen_drugs	J01F Macrolides and lincosamides	6.76e-43	0.0323983
rs2858877	6-32652772-C-A	intron	GWAS	FinnGen_drugs	J01F Macrolides and lincosamides	6.76e-43	0.0323983
rs2858877	6-32652772-C-A	intron	GWAS	FinnGen_R12	Coeliac disease	9.87e-43	-0.370428
rs2858877	6-32652772-C-A	intron	GWAS	FinnGen_R12	Coeliac disease	9.87e-43	-0.370428
rs2858877	6-32652772-C-A	intron	GWAS	FinnGen_drugs	R01 Nasal preparations	2.57e-42	0.0312799
rs2858877	6-32652772-C-A	intron	GWAS	FinnGen_drugs	R01 Nasal preparations	2.57e-42	0.0312799
rs2858877	6-32652772-C-A	intron	GWAS	FGR12_UKBB	Asthma (only as main-diagnosis) (more control exclusions)	3.98e-42	0.119
rs2858877	6-32652772-C-A	intron	GWAS	FGR12_UKBB	Asthma (only as main-diagnosis) (more control exclusions)	3.98e-42	0.119
rs2858877	6-32652772-C-A	intron	GWAS	Open_Targets_22.09	Eosinophil counts	5.7e-41	0.039742
rs2858877	6-32652772-C-A	intron	GWAS	Open_Targets_22.09	Eosinophil counts	5.7e-41	0.039742
rs2858877	6-32652772-C-A	intron	GWAS	FinnGen_R12	Asthma (more control exclusions)	1.1e-40	0.110559
rs2858877	6-32652772-C-A	intron	GWAS	FinnGen_R12	Asthma (more control exclusions)	1.1e-40	0.110559
rs2858877	6-32652772-C-A	intron	GWAS	FinnGen_R12	Disorders of the thyroid gland	3.83e-40	0.0976385
rs2858877	6-32652772-C-A	intron	GWAS	FinnGen_R12	Disorders of the thyroid gland	3.83e-40	0.0976385
rs2858877	6-32652772-C-A	intron	GWAS	FinnGen_drugs	J01CA Penicillins with extended spectrum	5.46e-40	0.0307358
rs2858877	6-32652772-C-A	intron	GWAS	FinnGen_drugs	J01CA Penicillins with extended spectrum	5.46e-40	0.0307358
rs2858877	6-32652772-C-A	intron	GWAS	FinnGen_MVP_UKBB_meta	Inflammatory bowel disease, strict (require KELA)	1.23e-39	-0.196
rs2858877	6-32652772-C-A	intron	GWAS	FinnGen_MVP_UKBB_meta	Inflammatory bowel disease, strict (require KELA)	1.23e-39	-0.196
rs2858877	6-32652772-C-A	intron	GWAS	FGR12_UKBB	Inflammatory bowel disease, strict (require KELA)	1.26e-39	-0.196
rs2858877	6-32652772-C-A	intron	GWAS	FGR12_UKBB	Inflammatory bowel disease, strict (require KELA)	1.26e-39	-0.196
rs2858877	6-32652772-C-A	intron	GWAS	FinnGen_R12	Chronic sinusitis	1.57e-39	0.161166
rs2858877	6-32652772-C-A	intron	GWAS	FinnGen_R12	Chronic sinusitis	1.57e-39	0.161166
rs2858877	6-32652772-C-A	intron	GWAS	FinnGen_drugs	R03B Other anti-asthmatics, inhalants	6.36e-39	0.0257982
rs2858877	6-32652772-C-A	intron	GWAS	FinnGen_drugs	R03B Other anti-asthmatics, inhalants	6.36e-39	0.0257982
rs2858877	6-32652772-C-A	intron	GWAS	FinnGen_R12	Polymyalgia rheumatica	2.67e-38	0.316766
rs2858877	6-32652772-C-A	intron	GWAS	FinnGen_R12	Polymyalgia rheumatica	2.67e-38	0.316766
rs2858877	6-32652772-C-A	intron	GWAS	FinnGen_drugs	R01AD Corticosteroids	4.65e-38	0.0289815
rs2858877	6-32652772-C-A	intron	GWAS	FinnGen_drugs	R01AD Corticosteroids	4.65e-38	0.0289815
rs2858877	6-32652772-C-A	intron	GWAS	FinnGen_drugs	R01A Nasal decongestants for topical use	6.52e-38	0.028975
rs2858877	6-32652772-C-A	intron	GWAS	FinnGen_drugs	R01A Nasal decongestants for topical use	6.52e-38	0.028975
rs2858877	6-32652772-C-A	intron	GWAS	Open_Targets_22.09	Thyroid problem (not cancer)	6.6e-38	0.0087539
rs2858877	6-32652772-C-A	intron	GWAS	Open_Targets_22.09	Thyroid problem (not cancer)	6.6e-38	0.0087539
rs2858877	6-32652772-C-A	intron	GWAS	FinnGen_R12	Glomerular diseases	1.79e-37	0.256686
rs2858877	6-32652772-C-A	intron	GWAS	FinnGen_R12	Glomerular diseases	1.79e-37	0.256686
rs2858877	6-32652772-C-A	intron	GWAS	FinnGen_R12	Chronic lower respiratory diseases	1.7e-36	0.0839772
rs2858877	6-32652772-C-A	intron	GWAS	FinnGen_R12	Chronic lower respiratory diseases	1.7e-36	0.0839772
rs2858877	6-32652772-C-A	intron	GWAS	FinnGen_R12	Diabetic neuropathy	1.89e-35	0.33858
rs2858877	6-32652772-C-A	intron	GWAS	FinnGen_R12	Diabetic neuropathy	1.89e-35	0.33858
rs2858877	6-32652772-C-A	intron	GWAS	FinnGen_drugs	J01FA Macrolides	2.08e-35	0.0287335
rs2858877	6-32652772-C-A	intron	GWAS	FinnGen_drugs	J01FA Macrolides	2.08e-35	0.0287335
rs2858877	6-32652772-C-A	intron	GWAS	Open_Targets_22.09	Eosinophil counts	4.8e-35	0.0385345
rs2858877	6-32652772-C-A	intron	GWAS	Open_Targets_22.09	Eosinophil counts	4.8e-35	0.0385345
rs2858877	6-32652772-C-A	intron	GWAS	Open_Targets_22.09	Asthma	5.13e-35	0.171
rs2858877	6-32652772-C-A	intron	GWAS	Open_Targets_22.09	Asthma	5.13e-35	0.171
rs2858877	6-32652772-C-A	intron	GWAS	FinnGen_R12	Viral warts	5.41e-35	0.327124
rs2858877	6-32652772-C-A	intron	GWAS	FinnGen_R12	Viral warts	5.41e-35	0.327124
rs2858877	6-32652772-C-A	intron	GWAS	FinnGen_R12	Inflammatory bowel disease, strict (require KELA)	1.16e-34	-0.224287
rs2858877	6-32652772-C-A	intron	GWAS	FinnGen_R12	Inflammatory bowel disease, strict (require KELA)	1.16e-34	-0.224287
rs2858877	6-32652772-C-A	intron	GWAS	Open_Targets_22.09	Monocyte percentage of white cells	6e-34	-0.0378688
rs2858877	6-32652772-C-A	intron	GWAS	Open_Targets_22.09	Monocyte percentage of white cells	6e-34	-0.0378688
rs2858877	6-32652772-C-A	intron	GWAS	FGR12_UKBB	Seronegative rheumatoid arthritis	7.94e-34	0.279
rs2858877	6-32652772-C-A	intron	GWAS	FGR12_UKBB	Seronegative rheumatoid arthritis	7.94e-34	0.279
rs2858877	6-32652772-C-A	intron	GWAS	FinnGen_R12	Ulcerative colitis (strict definition, require KELA, min 2 HDR)	1.28e-33	-0.272571
rs2858877	6-32652772-C-A	intron	GWAS	FinnGen_R12	Ulcerative colitis (strict definition, require KELA, min 2 HDR)	1.28e-33	-0.272571
rs2858877	6-32652772-C-A	intron	GWAS	FinnGen_R12	Asthma (only as main-diagnosis) (more control exclusions)	2.03e-33	0.108961
rs2858877	6-32652772-C-A	intron	GWAS	FinnGen_R12	Asthma (only as main-diagnosis) (more control exclusions)	2.03e-33	0.108961
rs2858877	6-32652772-C-A	intron	GWAS	FinnGen_drugs	J01 LE25 Antibacterials, younger individuals	2.69e-33	0.0552368
rs2858877	6-32652772-C-A	intron	GWAS	FinnGen_drugs	J01 LE25 Antibacterials, younger individuals	2.69e-33	0.0552368
rs2858877	6-32652772-C-A	intron	GWAS	FGR12_UKBB	Intestinal malabsorption	5.01e-33	-0.38
rs2858877	6-32652772-C-A	intron	GWAS	FGR12_UKBB	Intestinal malabsorption	5.01e-33	-0.38
rs2858877	6-32652772-C-A	intron	GWAS	FinnGen_R12	Suggestive for eosinophilic asthma	5.72e-33	0.338189
rs2858877	6-32652772-C-A	intron	GWAS	FinnGen_R12	Suggestive for eosinophilic asthma	5.72e-33	0.338189
rs2858877	6-32652772-C-A	intron	GWAS	Kanta_2025_03	Thyrotropin [Units/volume] in Serum or Plasma [mu/l], sample-wise median	2.37e-32	0.034923
rs2858877	6-32652772-C-A	intron	GWAS	Kanta_2025_03	Thyrotropin [Units/volume] in Serum or Plasma [mu/l], sample-wise median	2.37e-32	0.034923
rs2858877	6-32652772-C-A	intron	GWAS	Open_Targets_22.09	Hypothyroidism nos	6.51e-31	0.216
rs2858877	6-32652772-C-A	intron	GWAS	Open_Targets_22.09	Hypothyroidism nos	6.51e-31	0.216
rs2858877	6-32652772-C-A	intron	GWAS	FinnGen_drugs	A12A CALCIUM	1.63e-30	0.019875
rs2858877	6-32652772-C-A	intron	GWAS	FinnGen_drugs	A12A CALCIUM	1.63e-30	0.019875
rs2858877	6-32652772-C-A	intron	GWAS	Kanta_2025_03	Glutamate decarboxylase 65 Ab [Units/volume] in Serum [iu/ml]	3.45e-30	0.809714
rs2858877	6-32652772-C-A	intron	GWAS	Kanta_2025_03	Glutamate decarboxylase 65 Ab [Units/volume] in Serum [iu/ml]	3.45e-30	0.809714
rs2858877	6-32652772-C-A	intron	GWAS	FinnGen_drugs	J01A Tetracyclines	4.15e-30	0.0267221
rs2858877	6-32652772-C-A	intron	GWAS	FinnGen_drugs	J01A Tetracyclines	4.15e-30	0.0267221
rs2858877	6-32652772-C-A	intron	GWAS	Open_Targets_22.09	Hypothyroidism	8.67e-30	0.207
rs2858877	6-32652772-C-A	intron	GWAS	Open_Targets_22.09	Hypothyroidism	8.67e-30	0.207
rs2858877	6-32652772-C-A	intron	GWAS	FGR12_UKBB	Giant cell arteritis	1.58e-29	0.453
rs2858877	6-32652772-C-A	intron	GWAS	FGR12_UKBB	Giant cell arteritis	1.58e-29	0.453
rs2858877	6-32652772-C-A	intron	GWAS	FinnGen_MVP_UKBB_meta	Glomerular diseases	5.89e-29	0.208
rs2858877	6-32652772-C-A	intron	GWAS	FinnGen_MVP_UKBB_meta	Glomerular diseases	5.89e-29	0.208
rs2858877	6-32652772-C-A	intron	GWAS	Open_Targets_22.09	Type 1 diabetes	1.08e-28	0.471
rs2858877	6-32652772-C-A	intron	GWAS	Open_Targets_22.09	Type 1 diabetes	1.08e-28	0.471
rs2858877	6-32652772-C-A	intron	GWAS	Open_Targets_22.09	White blood cell count	1.26e-28	0.0535906
rs2858877	6-32652772-C-A	intron	GWAS	Open_Targets_22.09	White blood cell count	1.26e-28	0.0535906
rs2858877	6-32652772-C-A	intron	GWAS	Open_Targets_22.09	Sum neutrophil eosinophil counts	1.59e-28	0.0534712
rs2858877	6-32652772-C-A	intron	GWAS	Open_Targets_22.09	Sum neutrophil eosinophil counts	1.59e-28	0.0534712
rs2858877	6-32652772-C-A	intron	GWAS	Open_Targets_22.09	Granulocyte count	1.92e-28	0.0534817
rs2858877	6-32652772-C-A	intron	GWAS	Open_Targets_22.09	Granulocyte count	1.92e-28	0.0534817
rs2858877	6-32652772-C-A	intron	GWAS	FinnGen_R12	Acute sinusitis	2.51e-28	0.12028
rs2858877	6-32652772-C-A	intron	GWAS	FinnGen_R12	Acute sinusitis	2.51e-28	0.12028
rs2858877	6-32652772-C-A	intron	GWAS	Kanta_2025_03	Non HDL cholesterol (TC [3019900]-HDL[3019900]) in Serum or Plasma [mmol/l], sampe-wise median, quantitative, derived	9.65e-28	-0.0318271
rs2858877	6-32652772-C-A	intron	GWAS	Kanta_2025_03	Non HDL cholesterol (TC [3019900]-HDL[3019900]) in Serum or Plasma [mmol/l], sampe-wise median, quantitative, derived	9.65e-28	-0.0318271
rs2858877	6-32652772-C-A	intron	GWAS	FinnGen_R12	Mucosal proctocolitis	3.1e-27	-0.277325
rs2858877	6-32652772-C-A	intron	GWAS	FinnGen_R12	Mucosal proctocolitis	3.1e-27	-0.277325
rs2858877	6-32652772-C-A	intron	GWAS	FinnGen_R12	Seronegative rheumatoid arthritis	4.34e-27	0.266715
rs2858877	6-32652772-C-A	intron	GWAS	FinnGen_R12	Seronegative rheumatoid arthritis	4.34e-27	0.266715
rs2858877	6-32652772-C-A	intron	GWAS	Open_Targets_22.09	Myeloid white cell count	5.5e-27	0.0521516
rs2858877	6-32652772-C-A	intron	GWAS	Open_Targets_22.09	Myeloid white cell count	5.5e-27	0.0521516
rs2858877	6-32652772-C-A	intron	GWAS	FinnGen_R12	Asthma-related infections	1.53e-26	0.11162
rs2858877	6-32652772-C-A	intron	GWAS	FinnGen_R12	Asthma-related infections	1.53e-26	0.11162
rs2858877	6-32652772-C-A	intron	GWAS	FinnGen_R12	Other necrotizing vasculopathies (FG)	3.51e-26	0.37753
rs2858877	6-32652772-C-A	intron	GWAS	FinnGen_R12	Other necrotizing vasculopathies (FG)	3.51e-26	0.37753
rs2858877	6-32652772-C-A	intron	GWAS	Open_Targets_22.09	Neutrophil count	4.18e-26	0.0509654
rs2858877	6-32652772-C-A	intron	GWAS	Open_Targets_22.09	Neutrophil count	4.18e-26	0.0509654
rs2858877	6-32652772-C-A	intron	GWAS	Open_Targets_22.09	Sum basophil neutrophil counts	8.05e-26	0.050763
rs2858877	6-32652772-C-A	intron	GWAS	Open_Targets_22.09	Sum basophil neutrophil counts	8.05e-26	0.050763
rs2858877	6-32652772-C-A	intron	GWAS	Kanta_2025_03	Rheumatoid factor [Units/volume] in Serum or Plasma [iu/ml], sample-wise median	1.22e-25	0.118748
rs2858877	6-32652772-C-A	intron	GWAS	Kanta_2025_03	Rheumatoid factor [Units/volume] in Serum or Plasma [iu/ml], sample-wise median	1.22e-25	0.118748
rs2858877	6-32652772-C-A	intron	GWAS	FGR12_UKBB	Asthma-related acute respiratory infections	1.26e-25	0.116
rs2858877	6-32652772-C-A	intron	GWAS	FGR12_UKBB	Asthma-related acute respiratory infections	1.26e-25	0.116
rs2858877	6-32652772-C-A	intron	GWAS	FGR12_UKBB	Acute sinusitis	3.16e-25	0.0908
rs2858877	6-32652772-C-A	intron	GWAS	FGR12_UKBB	Acute sinusitis	3.16e-25	0.0908
rs2858877	6-32652772-C-A	intron	GWAS	FinnGen_MVP_UKBB_meta	Acute sinusitis	3.39e-25	0.0908
rs2858877	6-32652772-C-A	intron	GWAS	FinnGen_MVP_UKBB_meta	Acute sinusitis	3.39e-25	0.0908
rs2858877	6-32652772-C-A	intron	GWAS	FinnGen_R12	Noninfective enteritis and colitis	3.85e-25	-0.127839
rs2858877	6-32652772-C-A	intron	GWAS	FinnGen_R12	Noninfective enteritis and colitis	3.85e-25	-0.127839
rs2858877	6-32652772-C-A	intron	GWAS	FGR12_UKBB	Statin medication	5.01e-25	0.0566
rs2858877	6-32652772-C-A	intron	GWAS	FGR12_UKBB	Statin medication	5.01e-25	0.0566
rs2858877	6-32652772-C-A	intron	GWAS	FinnGen_drugs	R03AK Adrenergics and other anti-asthmatics	2.04e-24	0.0185677
rs2858877	6-32652772-C-A	intron	GWAS	FinnGen_drugs	R03AK Adrenergics and other anti-asthmatics	2.04e-24	0.0185677
rs2858877	6-32652772-C-A	intron	GWAS	Kanta_2025_03	Glucose [Presence] in Urine by Test strip [estimate]	5.86e-24	0.20695
rs2858877	6-32652772-C-A	intron	GWAS	Kanta_2025_03	Glucose [Presence] in Urine by Test strip [estimate]	5.86e-24	0.20695
rs2858877	6-32652772-C-A	intron	GWAS	Open_Targets_22.09	Mean spheric corpuscular volume	3.4e-23	-0.0299983
rs2858877	6-32652772-C-A	intron	GWAS	Open_Targets_22.09	Mean spheric corpuscular volume	3.4e-23	-0.0299983
rs2858877	6-32652772-C-A	intron	GWAS	Open_Targets_22.09	Asthma	1.1e-22	0.125469
rs2858877	6-32652772-C-A	intron	GWAS	Open_Targets_22.09	Asthma	1.1e-22	0.125469
rs2858877	6-32652772-C-A	intron	GWAS	FinnGen_R12	Statin medication	2e-22	0.0610319
rs2858877	6-32652772-C-A	intron	GWAS	FinnGen_R12	Statin medication	2e-22	0.0610319
rs2858877	6-32652772-C-A	intron	GWAS	FinnGen_R12	Temporal arteritis	3.94e-22	0.451916
rs2858877	6-32652772-C-A	intron	GWAS	FinnGen_R12	Temporal arteritis	3.94e-22	0.451916
rs2858877	6-32652772-C-A	intron	GWAS	Kanta_2025_03	Cholesterol in LDL [Moles/volume] in Serum or Plasma [mmol/l], sample-wise median	7.37e-22	-0.0272999
rs2858877	6-32652772-C-A	intron	GWAS	Kanta_2025_03	Cholesterol in LDL [Moles/volume] in Serum or Plasma [mmol/l], sample-wise median	7.37e-22	-0.0272999
rs2858877	6-32652772-C-A	intron	GWAS	Open_Targets_22.09	Neutrophil percentage of white cells	1.3e-21	0.0302785
rs2858877	6-32652772-C-A	intron	GWAS	Open_Targets_22.09	Neutrophil percentage of white cells	1.3e-21	0.0302785
rs2858877	6-32652772-C-A	intron	GWAS	FinnGen_R12	Giant cell arteritis	1.54e-21	0.42248
rs2858877	6-32652772-C-A	intron	GWAS	FinnGen_R12	Giant cell arteritis	1.54e-21	0.42248
rs2858877	6-32652772-C-A	intron	GWAS	FinnGen_R12	Asthma, unspecified (mode)	1.8e-21	0.103806
rs2858877	6-32652772-C-A	intron	GWAS	FinnGen_R12	Asthma, unspecified (mode)	1.8e-21	0.103806
rs2858877	6-32652772-C-A	intron	GWAS	Open_Targets_22.09	Lymphocyte counts	6.08e-21	0.026615
rs2858877	6-32652772-C-A	intron	GWAS	Open_Targets_22.09	Lymphocyte counts	6.08e-21	0.026615
rs2858877	6-32652772-C-A	intron	GWAS	Kanta_2025_03	Platelets [#/volume] in Blood [e9/l], sample-wise median	6.3e-21	0.0228194
rs2858877	6-32652772-C-A	intron	GWAS	Kanta_2025_03	Platelets [#/volume] in Blood [e9/l], sample-wise median	6.3e-21	0.0228194
rs2858877	6-32652772-C-A	intron	GWAS	FGR12_UKBB	MS-disease / Multiple Sclerosis	1.26e-20	-0.276
rs2858877	6-32652772-C-A	intron	GWAS	FGR12_UKBB	MS-disease / Multiple Sclerosis	1.26e-20	-0.276
rs2858877	6-32652772-C-A	intron	GWAS	FinnGen_MVP_UKBB_meta	MS-disease / Multiple Sclerosis	1.29e-20	-0.276
rs2858877	6-32652772-C-A	intron	GWAS	FinnGen_MVP_UKBB_meta	MS-disease / Multiple Sclerosis	1.29e-20	-0.276
rs2858877	6-32652772-C-A	intron	GWAS	FinnGen_drugs	R03D Other anti-asthmatics for systemic use	3.13e-20	0.0146251
rs2858877	6-32652772-C-A	intron	GWAS	FinnGen_drugs	R03D Other anti-asthmatics for systemic use	3.13e-20	0.0146251
rs2858877	6-32652772-C-A	intron	GWAS	Open_Targets_22.09	Diabetes	3.5e-20	0.00591293
rs2858877	6-32652772-C-A	intron	GWAS	Open_Targets_22.09	Diabetes	3.5e-20	0.00591293
rs2858877	6-32652772-C-A	intron	GWAS	Open_Targets_22.09	Lymphocyte counts	5.7e-20	0.0284645
rs2858877	6-32652772-C-A	intron	GWAS	Open_Targets_22.09	Lymphocyte counts	5.7e-20	0.0284645
rs2858877	6-32652772-C-A	intron	GWAS	Open_Targets_22.09	Eosinophil counts	1.43e-19	0.0434539
rs2858877	6-32652772-C-A	intron	GWAS	Open_Targets_22.09	Eosinophil counts	1.43e-19	0.0434539
rs2858877	6-32652772-C-A	intron	GWAS	Kanta_2025_03	Tissue transglutaminase IgA Ab [Units/volume] in Serum [u/ml]	1.71e-19	-0.438684
rs2858877	6-32652772-C-A	intron	GWAS	Kanta_2025_03	Tissue transglutaminase IgA Ab [Units/volume] in Serum [u/ml]	1.71e-19	-0.438684
rs2858877	6-32652772-C-A	intron	GWAS	Open_Targets_22.09	Frailty index	2.69e-19	0.0436
rs2858877	6-32652772-C-A	intron	GWAS	Open_Targets_22.09	Frailty index	2.69e-19	0.0436
rs2858877	6-32652772-C-A	intron	GWAS	Open_Targets_22.09	Sum eosinophil basophil counts	3.1e-19	0.043098
rs2858877	6-32652772-C-A	intron	GWAS	Open_Targets_22.09	Sum eosinophil basophil counts	3.1e-19	0.043098
rs2858877	6-32652772-C-A	intron	GWAS	FinnGen_R12	Other diseases of upper respiratory tract	3.98e-19	0.0528524
rs2858877	6-32652772-C-A	intron	GWAS	FinnGen_R12	Other diseases of upper respiratory tract	3.98e-19	0.0528524
rs2858877	6-32652772-C-A	intron	GWAS	Open_Targets_22.09	Nasal polyps	4.18e-19	0.334
rs2858877	6-32652772-C-A	intron	GWAS	Open_Targets_22.09	Nasal polyps	4.18e-19	0.334
rs2858877	6-32652772-C-A	intron	GWAS	FinnGen_R12	Drug-induced hypoglycaemia without coma	6.51e-19	0.571634
rs2858877	6-32652772-C-A	intron	GWAS	FinnGen_R12	Drug-induced hypoglycaemia without coma	6.51e-19	0.571634
rs2858877	6-32652772-C-A	intron	GWAS	FinnGen_drugs	C09AA ACE inhibitors, plain	1.25e-18	0.0157637
rs2858877	6-32652772-C-A	intron	GWAS	FinnGen_drugs	C09AA ACE inhibitors, plain	1.25e-18	0.0157637
rs2858877	6-32652772-C-A	intron	GWAS	FinnGen_R12	Asthma-related acute respiratory infections	1.45e-18	0.106567
rs2858877	6-32652772-C-A	intron	GWAS	FinnGen_R12	Asthma-related acute respiratory infections	1.45e-18	0.106567
rs2858877	6-32652772-C-A	intron	GWAS	Open_Targets_22.09	Joint disorder	3.7e-18	0.00847537
rs2858877	6-32652772-C-A	intron	GWAS	Open_Targets_22.09	Joint disorder	3.7e-18	0.00847537
rs2858877	6-32652772-C-A	intron	GWAS	Kanta_2025_03	Neutrophils [#/volume] in Blood by Automated count [e9/l], sample-wise median	7.83e-18	0.0335799
rs2858877	6-32652772-C-A	intron	GWAS	Kanta_2025_03	Neutrophils [#/volume] in Blood by Automated count [e9/l], sample-wise median	7.83e-18	0.0335799
rs2858877	6-32652772-C-A	intron	GWAS	FinnGen_R12	Asthma-related pneumonia	1.11e-17	0.119526
rs2858877	6-32652772-C-A	intron	GWAS	FinnGen_R12	Asthma-related pneumonia	1.11e-17	0.119526
rs2858877	6-32652772-C-A	intron	GWAS	FinnGen_R12	Dialysis	1.85e-17	0.370978
rs2858877	6-32652772-C-A	intron	GWAS	FinnGen_R12	Dialysis	1.85e-17	0.370978
rs2858877	6-32652772-C-A	intron	GWAS	FinnGen_R12	Ulcerative colitis, NAS	2.02e-17	-0.205803
rs2858877	6-32652772-C-A	intron	GWAS	FinnGen_R12	Ulcerative colitis, NAS	2.02e-17	-0.205803
rs2858877	6-32652772-C-A	intron	GWAS	FinnGen_R12	Thyrotoxicosis	2.41e-17	-0.153385
rs2858877	6-32652772-C-A	intron	GWAS	FinnGen_R12	Thyrotoxicosis	2.41e-17	-0.153385
rs2858877	6-32652772-C-A	intron	GWAS	FinnGen_drugs	C10AA Hmg coa reductase inhibitors	4.3e-17	0.0150624
rs2858877	6-32652772-C-A	intron	GWAS	FinnGen_drugs	C10AA Hmg coa reductase inhibitors	4.3e-17	0.0150624
rs2858877	6-32652772-C-A	intron	GWAS	Open_Targets_22.09	Lymphocyte percentage of white cells	6.6e-17	-0.026413
rs2858877	6-32652772-C-A	intron	GWAS	Open_Targets_22.09	Lymphocyte percentage of white cells	6.6e-17	-0.026413
rs2858877	6-32652772-C-A	intron	GWAS	FGR12_UKBB	Malignant neoplasm of skin, excluding all cancers (controls excluding all cancers)	1.58e-16	-0.068
rs2858877	6-32652772-C-A	intron	GWAS	FGR12_UKBB	Malignant neoplasm of skin, excluding all cancers (controls excluding all cancers)	1.58e-16	-0.068
rs2858877	6-32652772-C-A	intron	GWAS	FinnGen_MVP_UKBB_meta	Malignant neoplasm of skin, excluding all cancers (controls excluding all cancers)	1.7e-16	-0.068
rs2858877	6-32652772-C-A	intron	GWAS	FinnGen_MVP_UKBB_meta	Malignant neoplasm of skin, excluding all cancers (controls excluding all cancers)	1.7e-16	-0.068
rs2858877	6-32652772-C-A	intron	GWAS	Open_Targets_22.09	Chronic or degenerative neurological problem	2.2e-16	-0.0018893
rs2858877	6-32652772-C-A	intron	GWAS	Open_Targets_22.09	Chronic or degenerative neurological problem	2.2e-16	-0.0018893
rs2858877	6-32652772-C-A	intron	GWAS	FinnGen_MVP_UKBB_meta	Thyrotoxicosis with diffuse goitre	2.29e-16	-0.195
rs2858877	6-32652772-C-A	intron	GWAS	FinnGen_MVP_UKBB_meta	Thyrotoxicosis with diffuse goitre	2.29e-16	-0.195
rs2858877	6-32652772-C-A	intron	GWAS	FGR12_UKBB	Thyrotoxicosis with diffuse goitre	2.51e-16	-0.195
rs2858877	6-32652772-C-A	intron	GWAS	FGR12_UKBB	Thyrotoxicosis with diffuse goitre	2.51e-16	-0.195
rs2858877	6-32652772-C-A	intron	GWAS	FinnGen_R12	Other arthritis (FG)	2.8e-16	0.122022
rs2858877	6-32652772-C-A	intron	GWAS	FinnGen_R12	Other arthritis (FG)	2.8e-16	0.122022
rs2858877	6-32652772-C-A	intron	GWAS	Open_Targets_22.09	Polymyalgia rheumatica	3.44e-16	0.522
rs2858877	6-32652772-C-A	intron	GWAS	Open_Targets_22.09	Polymyalgia rheumatica	3.44e-16	0.522
rs2858877	6-32652772-C-A	intron	GWAS	FGR12_UKBB	Thyrotoxicosis	6.31e-16	-0.135
rs2858877	6-32652772-C-A	intron	GWAS	FGR12_UKBB	Thyrotoxicosis	6.31e-16	-0.135
rs2858877	6-32652772-C-A	intron	GWAS	Open_Targets_22.09	Diabetes mellitus	6.51e-16	0.127
rs2858877	6-32652772-C-A	intron	GWAS	Open_Targets_22.09	Diabetes mellitus	6.51e-16	0.127
rs2858877	6-32652772-C-A	intron	GWAS	FinnGen_MVP_UKBB_meta	Thyrotoxicosis	6.92e-16	-0.135
rs2858877	6-32652772-C-A	intron	GWAS	FinnGen_MVP_UKBB_meta	Thyrotoxicosis	6.92e-16	-0.135
rs2858877	6-32652772-C-A	intron	GWAS	FinnGen_R12	COPD/asthma/ILD related infections	7.15e-16	0.0445518
rs2858877	6-32652772-C-A	intron	GWAS	FinnGen_R12	COPD/asthma/ILD related infections	7.15e-16	0.0445518
rs2858877	6-32652772-C-A	intron	GWAS	FinnGen_R12	Arthropathies in other diseases classified elsewhere	8.71e-16	0.368191
rs2858877	6-32652772-C-A	intron	GWAS	FinnGen_R12	Arthropathies in other diseases classified elsewhere	8.71e-16	0.368191
rs2858877	6-32652772-C-A	intron	GWAS	FinnGen_R12	Disorders of sclera, cornea, iris and ciliary body	9.24e-16	0.0893952
rs2858877	6-32652772-C-A	intron	GWAS	FinnGen_R12	Disorders of sclera, cornea, iris and ciliary body	9.24e-16	0.0893952
rs2858877	6-32652772-C-A	intron	GWAS	Open_Targets_22.09	Multiple sclerosis	9.65e-16	-0.472
rs2858877	6-32652772-C-A	intron	GWAS	Open_Targets_22.09	Multiple sclerosis	9.65e-16	-0.472
rs2858877	6-32652772-C-A	intron	GWAS	FinnGen_R12	Ulcerative ileocolitis	1.46e-15	-0.384651
rs2858877	6-32652772-C-A	intron	GWAS	FinnGen_R12	Ulcerative ileocolitis	1.46e-15	-0.384651
rs2858877	6-32652772-C-A	intron	GWAS	FinnGen_R12	Charcot foot	1.85e-15	0.519767
rs2858877	6-32652772-C-A	intron	GWAS	FinnGen_R12	Charcot foot	1.85e-15	0.519767
rs2858877	6-32652772-C-A	intron	GWAS	Open_Targets_22.09	Low hand grip strength (60 years and older) (EWGSOP)	1.87e-15	0.0873
rs2858877	6-32652772-C-A	intron	GWAS	Open_Targets_22.09	Low hand grip strength (60 years and older) (EWGSOP)	1.87e-15	0.0873
rs2858877	6-32652772-C-A	intron	GWAS	FinnGen_R12	Type 1 diabetes, strict definition, subgroup 2	1.98e-15	0.996186
rs2858877	6-32652772-C-A	intron	GWAS	FinnGen_R12	Type 1 diabetes, strict definition, subgroup 2	1.98e-15	0.996186
rs2858877	6-32652772-C-A	intron	GWAS	FinnGen_R12	Thyrotoxicosis with diffuse goitre	2.27e-15	-0.196029
rs2858877	6-32652772-C-A	intron	GWAS	FinnGen_R12	Thyrotoxicosis with diffuse goitre	2.27e-15	-0.196029
rs2858877	6-32652772-C-A	intron	GWAS	FinnGen_R12	Ulcer of lower limb, not elsewhere classified	3.73e-15	0.190901
rs2858877	6-32652772-C-A	intron	GWAS	FinnGen_R12	Ulcer of lower limb, not elsewhere classified	3.73e-15	0.190901
rs2858877	6-32652772-C-A	intron	GWAS	FGR12_UKBB	Vitiligo	3.98e-15	0.405
rs2858877	6-32652772-C-A	intron	GWAS	FGR12_UKBB	Vitiligo	3.98e-15	0.405
rs2858877	6-32652772-C-A	intron	GWAS	FinnGen_MVP_UKBB_meta	Vitiligo	4.27e-15	0.405
rs2858877	6-32652772-C-A	intron	GWAS	FinnGen_MVP_UKBB_meta	Vitiligo	4.27e-15	0.405
rs2858877	6-32652772-C-A	intron	GWAS	FGR12_UKBB	Graves disease, strict definition	5.01e-15	-0.231
rs2858877	6-32652772-C-A	intron	GWAS	FGR12_UKBB	Graves disease, strict definition	5.01e-15	-0.231
rs2858877	6-32652772-C-A	intron	GWAS	FinnGen_R12	Hypothyroidism, drug reimbursement	5.07e-15	0.140976
rs2858877	6-32652772-C-A	intron	GWAS	FinnGen_R12	Hypothyroidism, drug reimbursement	5.07e-15	0.140976
rs2858877	6-32652772-C-A	intron	GWAS	FinnGen_R12	Other maternal disorders predominantly related to pregnancy	5.58e-15	0.0744707
rs2858877	6-32652772-C-A	intron	GWAS	FinnGen_R12	Other maternal disorders predominantly related to pregnancy	5.58e-15	0.0744707
rs2858877	6-32652772-C-A	intron	GWAS	FinnGen_drugs	D07 CORTICOSTEROIDS FOR TOPICAL USE	6.66e-15	0.0178724
rs2858877	6-32652772-C-A	intron	GWAS	FinnGen_drugs	D07 CORTICOSTEROIDS FOR TOPICAL USE	6.66e-15	0.0178724
rs2858877	6-32652772-C-A	intron	GWAS	FGR12_UKBB	Depression medications	1e-14	0.049
rs2858877	6-32652772-C-A	intron	GWAS	FGR12_UKBB	Depression medications	1e-14	0.049
rs2858877	6-32652772-C-A	intron	GWAS	Open_Targets_22.09	Granulocyte percentage of myeloid white cells	1.02e-14	0.0372042
rs2858877	6-32652772-C-A	intron	GWAS	Open_Targets_22.09	Granulocyte percentage of myeloid white cells	1.02e-14	0.0372042
rs2858877	6-32652772-C-A	intron	GWAS	Open_Targets_22.09	Hyperthyroidism or thyrotoxicosis	1.4e-14	-0.0020593
rs2858877	6-32652772-C-A	intron	GWAS	Open_Targets_22.09	Hyperthyroidism or thyrotoxicosis	1.4e-14	-0.0020593
rs2858877	6-32652772-C-A	intron	GWAS	Open_Targets_22.09	Appendicular lean mass	1.56e-14	-0.0213
rs2858877	6-32652772-C-A	intron	GWAS	Open_Targets_22.09	Appendicular lean mass	1.56e-14	-0.0213
rs2858877	6-32652772-C-A	intron	GWAS	FGR12_UKBB	Arthropathies in other diseases classified elsewhere	2e-14	0.34
rs2858877	6-32652772-C-A	intron	GWAS	FGR12_UKBB	Arthropathies in other diseases classified elsewhere	2e-14	0.34
rs2858877	6-32652772-C-A	intron	GWAS	FinnGen_R12	Graves disease, strict definition	2.18e-14	-0.231226
rs2858877	6-32652772-C-A	intron	GWAS	FinnGen_R12	Graves disease, strict definition	2.18e-14	-0.231226
rs2858877	6-32652772-C-A	intron	GWAS	FGR12_UKBB	Childhood asthma (age<16) (more control exclusions)	2.51e-14	0.156
rs2858877	6-32652772-C-A	intron	GWAS	FGR12_UKBB	Childhood asthma (age<16) (more control exclusions)	2.51e-14	0.156
rs2858877	6-32652772-C-A	intron	GWAS	FinnGen_drugs	R05 Cough and cold preparations	3.1e-14	0.0169107
rs2858877	6-32652772-C-A	intron	GWAS	FinnGen_drugs	R05 Cough and cold preparations	3.1e-14	0.0169107
rs2858877	6-32652772-C-A	intron	GWAS	FGR12_UKBB	Basal cell carcinoma, excluding all cancers (controls excluding all cancers)	3.16e-14	-0.0747
rs2858877	6-32652772-C-A	intron	GWAS	FGR12_UKBB	Other arthritis (FG)	3.16e-14	0.0969
rs2858877	6-32652772-C-A	intron	GWAS	FGR12_UKBB	Basal cell carcinoma, excluding all cancers (controls excluding all cancers)	3.16e-14	-0.0747
rs2858877	6-32652772-C-A	intron	GWAS	FGR12_UKBB	Other arthritis (FG)	3.16e-14	0.0969
rs2858877	6-32652772-C-A	intron	GWAS	FGR12_UKBB	Corneal ulcer	3.98e-14	0.149
rs2858877	6-32652772-C-A	intron	GWAS	FGR12_UKBB	Corneal ulcer	3.98e-14	0.149
rs2858877	6-32652772-C-A	intron	GWAS	FinnGen_MVP_UKBB_meta	Corneal ulcer	4.47e-14	0.149
rs2858877	6-32652772-C-A	intron	GWAS	FinnGen_MVP_UKBB_meta	Corneal ulcer	4.47e-14	0.149
rs2858877	6-32652772-C-A	intron	GWAS	FGR12_UKBB	Otitis externa	5.01e-14	0.135
rs2858877	6-32652772-C-A	intron	GWAS	FGR12_UKBB	Otitis externa	5.01e-14	0.135
rs2858877	6-32652772-C-A	intron	GWAS	FinnGen_MVP_UKBB_meta	Otitis externa	5.37e-14	0.135
rs2858877	6-32652772-C-A	intron	GWAS	FinnGen_MVP_UKBB_meta	Otitis externa	5.37e-14	0.135
rs2858877	6-32652772-C-A	intron	GWAS	FinnGen_R12	Acute upper respiratory infections	6.51e-14	0.04925
rs2858877	6-32652772-C-A	intron	GWAS	FinnGen_R12	Acute upper respiratory infections	6.51e-14	0.04925
rs2858877	6-32652772-C-A	intron	GWAS	Kanta_2025_03	Creatinine [Moles/volume] in Serum or Plasma [umol/l], sample-wise median	6.91e-14	-0.0169989
rs2858877	6-32652772-C-A	intron	GWAS	Kanta_2025_03	Creatinine [Moles/volume] in Serum or Plasma [umol/l], sample-wise median	6.91e-14	-0.0169989
rs2858877	6-32652772-C-A	intron	GWAS	FinnGen_R12	Otitis externa	7.83e-14	0.136792
rs2858877	6-32652772-C-A	intron	GWAS	FinnGen_R12	Otitis externa	7.83e-14	0.136792
rs2858877	6-32652772-C-A	intron	GWAS	FinnGen_R12	Adhesive capsulitis of shoulder	9.03e-14	0.155145
rs2858877	6-32652772-C-A	intron	GWAS	FinnGen_R12	Adhesive capsulitis of shoulder	9.03e-14	0.155145
rs2858877	6-32652772-C-A	intron	GWAS	FinnGen_R12	Trigger finger	1.08e-13	0.168679
rs2858877	6-32652772-C-A	intron	GWAS	FinnGen_R12	Trigger finger	1.08e-13	0.168679
rs2858877	6-32652772-C-A	intron	GWAS	FinnGen_MVP_UKBB_meta	Other malignant neoplasms of skin (=non-melanoma skin cancer), excluding all cancers (controls excluding all cancers)	1.12e-13	-0.0752
rs2858877	6-32652772-C-A	intron	GWAS	FinnGen_MVP_UKBB_meta	Other malignant neoplasms of skin (=non-melanoma skin cancer), excluding all cancers (controls excluding all cancers)	1.12e-13	-0.0752
rs2858877	6-32652772-C-A	intron	GWAS	FinnGen_MVP_UKBB_meta	Hypertension, essential	1.23e-13	0.0398
rs2858877	6-32652772-C-A	intron	GWAS	FinnGen_MVP_UKBB_meta	Hypertension, essential	1.23e-13	0.0398
rs2858877	6-32652772-C-A	intron	GWAS	FGR12_UKBB	Hypertension, essential	1.26e-13	0.0398
rs2858877	6-32652772-C-A	intron	GWAS	FGR12_UKBB	Microscopic polyangiitis	1.26e-13	0.739
rs2858877	6-32652772-C-A	intron	GWAS	FGR12_UKBB	Hypertension, essential	1.26e-13	0.0398
rs2858877	6-32652772-C-A	intron	GWAS	FGR12_UKBB	Microscopic polyangiitis	1.26e-13	0.739
rs2858877	6-32652772-C-A	intron	GWAS	Open_Targets_22.09	Low hand grip strength (60 years and older) (EWGSOP)	1.36e-13	0.0995
rs2858877	6-32652772-C-A	intron	GWAS	Open_Targets_22.09	Low hand grip strength (60 years and older) (EWGSOP)	1.36e-13	0.0995
rs2858877	6-32652772-C-A	intron	GWAS	FinnGen_R12	Ulcerative rectosigmoiditis	1.44e-13	-0.240119
rs2858877	6-32652772-C-A	intron	GWAS	FinnGen_R12	Ulcerative rectosigmoiditis	1.44e-13	-0.240119
rs2858877	6-32652772-C-A	intron	GWAS	FinnGen_MVP_UKBB_meta	Hypertension	1.48e-13	0.0384
rs2858877	6-32652772-C-A	intron	GWAS	FinnGen_MVP_UKBB_meta	Hypertension	1.48e-13	0.0384
rs2858877	6-32652772-C-A	intron	GWAS	FGR12_UKBB	Hypertension	1.58e-13	0.0384
rs2858877	6-32652772-C-A	intron	GWAS	FGR12_UKBB	Hypertension	1.58e-13	0.0384
rs2858877	6-32652772-C-A	intron	GWAS	FinnGen_R12	Other cataract	2.41e-13	0.0906589
rs2858877	6-32652772-C-A	intron	GWAS	FinnGen_R12	Other cataract	2.41e-13	0.0906589
rs2858877	6-32652772-C-A	intron	GWAS	FGR12_UKBB	Other malignant neoplasms of skin (=non-melanoma skin cancer), excluding all cancers (controls excluding all cancers)	2.51e-13	-0.0697
rs2858877	6-32652772-C-A	intron	GWAS	FGR12_UKBB	Adhesive capsulitis of shoulder	2.51e-13	0.137
rs2858877	6-32652772-C-A	intron	GWAS	FGR12_UKBB	Other malignant neoplasms of skin (=non-melanoma skin cancer), excluding all cancers (controls excluding all cancers)	2.51e-13	-0.0697
rs2858877	6-32652772-C-A	intron	GWAS	FGR12_UKBB	Adhesive capsulitis of shoulder	2.51e-13	0.137
rs2858877	6-32652772-C-A	intron	GWAS	FinnGen_R12	Corneal ulcer	2.53e-13	0.145773
rs2858877	6-32652772-C-A	intron	GWAS	FinnGen_R12	Corneal ulcer	2.53e-13	0.145773
rs2858877	6-32652772-C-A	intron	GWAS	FinnGen_R12	Nondiabetic hypoglycaemic coma	3.14e-13	0.821424
rs2858877	6-32652772-C-A	intron	GWAS	FinnGen_R12	Nondiabetic hypoglycaemic coma	3.14e-13	0.821424
rs2858877	6-32652772-C-A	intron	GWAS	FinnGen_R12	Traction detachment of retina	3.88e-13	0.631749
rs2858877	6-32652772-C-A	intron	GWAS	FinnGen_R12	Traction detachment of retina	3.88e-13	0.631749
rs2858877	6-32652772-C-A	intron	GWAS	FGR12_UKBB	Disorders of lipoprotein metabolism and other lipidaemias	3.98e-13	0.0483
rs2858877	6-32652772-C-A	intron	GWAS	FGR12_UKBB	Disorders of lipoprotein metabolism and other lipidaemias	3.98e-13	0.0483
rs2858877	6-32652772-C-A	intron	GWAS	FinnGen_MVP_UKBB_meta	Disorders of lipoprotein metabolism and other lipidaemias	4.17e-13	0.0483
rs2858877	6-32652772-C-A	intron	GWAS	FinnGen_MVP_UKBB_meta	Disorders of lipoprotein metabolism and other lipidaemias	4.17e-13	0.0483
rs2858877	6-32652772-C-A	intron	GWAS	FinnGen_R12	Viral infections characterized by skin and mucous membrane lesions	5.1e-13	0.0927553
rs2858877	6-32652772-C-A	intron	GWAS	FinnGen_R12	Viral infections characterized by skin and mucous membrane lesions	5.1e-13	0.0927553
rs2858877	6-32652772-C-A	intron	GWAS	FinnGen_R12	Corns and callosities	6.16e-13	0.243334
rs2858877	6-32652772-C-A	intron	GWAS	FinnGen_R12	Corns and callosities	6.16e-13	0.243334
rs2858877	6-32652772-C-A	intron	GWAS	FinnGen_R12	Microscopic polyangiitis	6.83e-13	0.750621
rs2858877	6-32652772-C-A	intron	GWAS	FinnGen_R12	Microscopic polyangiitis	6.83e-13	0.750621
rs2858877	6-32652772-C-A	intron	GWAS	FinnGen_MVP_UKBB_meta	Diseases of external ear	7.76e-13	0.103
rs2858877	6-32652772-C-A	intron	GWAS	FinnGen_MVP_UKBB_meta	Diseases of external ear	7.76e-13	0.103
rs2858877	6-32652772-C-A	intron	GWAS	FinnGen_R12	Childhood asthma (age<16) (more control exclusions)	8.11e-13	0.150831
rs2858877	6-32652772-C-A	intron	GWAS	FinnGen_R12	Childhood asthma (age<16) (more control exclusions)	8.11e-13	0.150831
rs2858877	6-32652772-C-A	intron	GWAS	FinnGen_MVP_UKBB_meta	Ankylosing spondylitis	9.55e-13	0.193
rs2858877	6-32652772-C-A	intron	GWAS	FinnGen_MVP_UKBB_meta	Ankylosing spondylitis	9.55e-13	0.193
rs2858877	6-32652772-C-A	intron	GWAS	FGR12_UKBB	Carcinoma in situ of cervix uteri (controls excluding all cancers)	1e-12	0.159
rs2858877	6-32652772-C-A	intron	GWAS	FGR12_UKBB	Ankylosing spondylitis	1e-12	0.193
rs2858877	6-32652772-C-A	intron	GWAS	FGR12_UKBB	Carcinoma in situ of cervix uteri (controls excluding all cancers)	1e-12	0.159
rs2858877	6-32652772-C-A	intron	GWAS	FGR12_UKBB	Ankylosing spondylitis	1e-12	0.193
rs2858877	6-32652772-C-A	intron	GWAS	FinnGen_drugs	J01CE Beta-lactamase sensitive penicillins	1.27e-12	0.0163166
rs2858877	6-32652772-C-A	intron	GWAS	FinnGen_drugs	J01CE Beta-lactamase sensitive penicillins	1.27e-12	0.0163166
rs2858877	6-32652772-C-A	intron	GWAS	Kanta_2025_03	Mugwort IgE Ab [Units/volume] in Serum [u/ml]	1.74e-12	-0.467802
rs2858877	6-32652772-C-A	intron	GWAS	Kanta_2025_03	Mugwort IgE Ab [Units/volume] in Serum [u/ml]	1.74e-12	-0.467802
rs2858877	6-32652772-C-A	intron	GWAS	FinnGen_R12	Diseases of external ear	1.91e-12	0.103977
rs2858877	6-32652772-C-A	intron	GWAS	FinnGen_R12	Diseases of external ear	1.91e-12	0.103977
rs2858877	6-32652772-C-A	intron	GWAS	FinnGen_drugs	J01E Sulfonamides and trimethoprim	2.96e-12	0.0139216
rs2858877	6-32652772-C-A	intron	GWAS	FinnGen_drugs	J01E Sulfonamides and trimethoprim	2.96e-12	0.0139216
rs2858877	6-32652772-C-A	intron	GWAS	FinnGen_R12	Bleeding	3.11e-12	0.0611267
rs2858877	6-32652772-C-A	intron	GWAS	FinnGen_R12	Bleeding	3.11e-12	0.0611267
rs2858877	6-32652772-C-A	intron	GWAS	FGR12_UKBB	Actinic keratosis	3.16e-12	-0.0964
rs2858877	6-32652772-C-A	intron	GWAS	FGR12_UKBB	Dialysis	3.16e-12	0.26
rs2858877	6-32652772-C-A	intron	GWAS	FGR12_UKBB	Actinic keratosis	3.16e-12	-0.0964
rs2858877	6-32652772-C-A	intron	GWAS	FGR12_UKBB	Dialysis	3.16e-12	0.26
rs2858877	6-32652772-C-A	intron	GWAS	FinnGen_drugs	D07A CORTICOSTEROIDS	3.48e-12	0.0154483
rs2858877	6-32652772-C-A	intron	GWAS	FinnGen_drugs	D07A CORTICOSTEROIDS	3.48e-12	0.0154483
rs2858877	6-32652772-C-A	intron	GWAS	FinnGen_R12	Non-allergic asthma (mode) (more control exclusions)	5.08e-12	0.126636
rs2858877	6-32652772-C-A	intron	GWAS	FinnGen_R12	Non-allergic asthma (mode) (more control exclusions)	5.08e-12	0.126636
rs2858877	6-32652772-C-A	intron	GWAS	Kanta_2025_03	C peptide [Moles/volume] in Serum or Plasma --fasting [nmol/l], sample-wise median	5.11e-12	-0.144293
rs2858877	6-32652772-C-A	intron	GWAS	Kanta_2025_03	C peptide [Moles/volume] in Serum or Plasma --fasting [nmol/l], sample-wise median	5.11e-12	-0.144293
rs2858877	6-32652772-C-A	intron	GWAS	Open_Targets_22.09	Monocyte percentage of white cells	5.74e-12	-0.033007
rs2858877	6-32652772-C-A	intron	GWAS	Open_Targets_22.09	Monocyte percentage of white cells	5.74e-12	-0.033007
rs2858877	6-32652772-C-A	intron	GWAS	FinnGen_R12	Erysipelas	5.98e-12	0.0773399
rs2858877	6-32652772-C-A	intron	GWAS	FinnGen_R12	Erysipelas	5.98e-12	0.0773399
rs2858877	6-32652772-C-A	intron	GWAS	FGR12_UKBB	Erysipelas	6.31e-12	0.077
rs2858877	6-32652772-C-A	intron	GWAS	FGR12_UKBB	Erysipelas	6.31e-12	0.077
rs2858877	6-32652772-C-A	intron	GWAS	Open_Targets_22.09	Bowel problem	6.6e-12	-0.0051314
rs2858877	6-32652772-C-A	intron	GWAS	Open_Targets_22.09	Bowel problem	6.6e-12	-0.0051314
rs2858877	6-32652772-C-A	intron	GWAS	Kanta_2025_03	Hemoglobin [Mass/volume] in Blood [g/l], sample-wise median	6.82e-12	-0.01667
rs2858877	6-32652772-C-A	intron	GWAS	Kanta_2025_03	Hemoglobin [Mass/volume] in Blood [g/l], sample-wise median	6.82e-12	-0.01667
rs2858877	6-32652772-C-A	intron	GWAS	FinnGen_R12	Kidney transplant status	7.85e-12	0.271504
rs2858877	6-32652772-C-A	intron	GWAS	FinnGen_R12	Kidney transplant status	7.85e-12	0.271504
rs2858877	6-32652772-C-A	intron	GWAS	FinnGen_R12	Actinic keratosis	8.33e-12	-0.106947
rs2858877	6-32652772-C-A	intron	GWAS	FinnGen_R12	Actinic keratosis	8.33e-12	-0.106947
rs2858877	6-32652772-C-A	intron	GWAS	FinnGen_R12	Arthropathies	9.25e-12	0.037724
rs2858877	6-32652772-C-A	intron	GWAS	FinnGen_R12	Arthropathies	9.25e-12	0.037724
rs2858877	6-32652772-C-A	intron	GWAS	FinnGen_R12	Other systemic involvement of connective tissue (FG)	9.82e-12	0.114448
rs2858877	6-32652772-C-A	intron	GWAS	FinnGen_R12	Other systemic involvement of connective tissue (FG)	9.82e-12	0.114448
rs2858877	6-32652772-C-A	intron	GWAS	FGR12_UKBB	Corns and callosities	1e-11	0.22
rs2858877	6-32652772-C-A	intron	GWAS	FGR12_UKBB	Corns and callosities	1e-11	0.22
rs2858877	6-32652772-C-A	intron	GWAS	FinnGen_R12	Other ulcerative colitis	1.14e-11	-0.269142
rs2858877	6-32652772-C-A	intron	GWAS	FinnGen_R12	Other ulcerative colitis	1.14e-11	-0.269142
rs2858877	6-32652772-C-A	intron	GWAS	FinnGen_drugs	R06A Antihistamines for systemic use	1.34e-11	0.0147637
rs2858877	6-32652772-C-A	intron	GWAS	FinnGen_drugs	R06A Antihistamines for systemic use	1.34e-11	0.0147637
rs2858877	6-32652772-C-A	intron	GWAS	FinnGen_R12	Systemic connective tissue disorders	1.48e-11	0.0971457
rs2858877	6-32652772-C-A	intron	GWAS	FinnGen_R12	Systemic connective tissue disorders	1.48e-11	0.0971457
rs2858877	6-32652772-C-A	intron	GWAS	Kanta_2025_03	Sodium [Moles/volume] in Serum or Plasma [mmol/l], sample-wise median	1.72e-11	-0.0188208
rs2858877	6-32652772-C-A	intron	GWAS	Kanta_2025_03	Sodium [Moles/volume] in Serum or Plasma [mmol/l], sample-wise median	1.72e-11	-0.0188208
rs2858877	6-32652772-C-A	intron	GWAS	Open_Targets_22.09	Type 2 diabetes	2.32e-11	0.109
rs2858877	6-32652772-C-A	intron	GWAS	Open_Targets_22.09	Type 2 diabetes	2.32e-11	0.109
rs2858877	6-32652772-C-A	intron	GWAS	FinnGen_MVP_UKBB_meta	Unspecified acute lower respiratory infection	2.4e-11	0.099
rs2858877	6-32652772-C-A	intron	GWAS	FinnGen_MVP_UKBB_meta	Unspecified acute lower respiratory infection	2.4e-11	0.099
rs2858877	6-32652772-C-A	intron	GWAS	Open_Targets_22.09	Reticulocyte count	2.6e-11	0.0209833
rs2858877	6-32652772-C-A	intron	GWAS	Open_Targets_22.09	Reticulocyte count	2.6e-11	0.0209833
rs2858877	6-32652772-C-A	intron	GWAS	FinnGen_R12	Other bacterial diseases	2.88e-11	0.0528489
rs2858877	6-32652772-C-A	intron	GWAS	FinnGen_R12	Other bacterial diseases	2.88e-11	0.0528489
rs2858877	6-32652772-C-A	intron	GWAS	FinnGen_R12	Disorders of lipoprotein metabolism and other lipidaemias	3.01e-11	0.0551868
rs2858877	6-32652772-C-A	intron	GWAS	FinnGen_R12	Disorders of lipoprotein metabolism and other lipidaemias	3.01e-11	0.0551868
rs2858877	6-32652772-C-A	intron	GWAS	Kanta_2025_03	Cholesterol in HDL/Cholesterol.total [Molar ratio] in Serum or Plasma [%], sample-wise median	3.02e-11	0.0653881
rs2858877	6-32652772-C-A	intron	GWAS	Kanta_2025_03	Cholesterol in HDL/Cholesterol.total [Molar ratio] in Serum or Plasma [%], sample-wise median	3.02e-11	0.0653881
rs2858877	6-32652772-C-A	intron	GWAS	FinnGen_drugs	C09 Agents acting on the renin-angiotensin system	3.1e-11	0.0126287
rs2858877	6-32652772-C-A	intron	GWAS	FinnGen_drugs	C09 Agents acting on the renin-angiotensin system	3.1e-11	0.0126287
rs2858877	6-32652772-C-A	intron	GWAS	FinnGen_R12	Spondylopathies (FG)	3.92e-11	0.148238
rs2858877	6-32652772-C-A	intron	GWAS	FinnGen_R12	Spondylopathies (FG)	3.92e-11	0.148238
rs2858877	6-32652772-C-A	intron	GWAS	FGR12_UKBB	Iridocyclitis	7.94e-11	0.107
rs2858877	6-32652772-C-A	intron	GWAS	FGR12_UKBB	Iridocyclitis	7.94e-11	0.107
rs2858877	6-32652772-C-A	intron	GWAS	FinnGen_MVP_UKBB_meta	Iridocyclitis	8.13e-11	0.107
rs2858877	6-32652772-C-A	intron	GWAS	FinnGen_MVP_UKBB_meta	Iridocyclitis	8.13e-11	0.107
rs2858877	6-32652772-C-A	intron	GWAS	Open_Targets_22.09	Epstein-Barr virus ZEBRA antibody levels	8.69e-11	0.171847
rs2858877	6-32652772-C-A	intron	GWAS	Open_Targets_22.09	Epstein-Barr virus ZEBRA antibody levels	8.69e-11	0.171847
rs2858877	6-32652772-C-A	intron	GWAS	FinnGen_R12	Anaemias	9.15e-11	0.0860867
rs2858877	6-32652772-C-A	intron	GWAS	FinnGen_R12	Anaemias	9.15e-11	0.0860867
rs2858877	6-32652772-C-A	intron	GWAS	FinnGen_R12	Palindromic rheumatism	9.32e-11	0.522235
rs2858877	6-32652772-C-A	intron	GWAS	FinnGen_R12	Palindromic rheumatism	9.32e-11	0.522235
rs2858877	6-32652772-C-A	intron	GWAS	FinnGen_drugs	S01 Ophthalmologicals	9.88e-11	0.0137228
rs2858877	6-32652772-C-A	intron	GWAS	FinnGen_drugs	S01 Ophthalmologicals	9.88e-11	0.0137228
rs2858877	6-32652772-C-A	intron	GWAS	FinnGen_MVP_UKBB_meta	Alopecia areata	1.12e-10	0.281
rs2858877	6-32652772-C-A	intron	GWAS	FinnGen_MVP_UKBB_meta	Alopecia areata	1.12e-10	0.281
rs2858877	6-32652772-C-A	intron	GWAS	FGR12_UKBB	Alopecia areata	1.12e-10	0.281
rs2858877	6-32652772-C-A	intron	GWAS	FGR12_UKBB	Alopecia areata	1.12e-10	0.281
rs2858877	6-32652772-C-A	intron	GWAS	FinnGen_R12	Other disorders of skin and subcutaneous tissue	1.29e-10	0.0648935
rs2858877	6-32652772-C-A	intron	GWAS	FinnGen_R12	Other disorders of skin and subcutaneous tissue	1.29e-10	0.0648935
rs2858877	6-32652772-C-A	intron	GWAS	FinnGen_R12	Infections of the skin and subcutaneous tissue	1.33e-10	0.068834
rs2858877	6-32652772-C-A	intron	GWAS	FinnGen_R12	Infections of the skin and subcutaneous tissue	1.33e-10	0.068834
rs2858877	6-32652772-C-A	intron	GWAS	FinnGen_MVP_UKBB_meta	Viral and other specified intestinal infections	2.4e-10	0.105
rs2858877	6-32652772-C-A	intron	GWAS	FinnGen_MVP_UKBB_meta	Viral and other specified intestinal infections	2.4e-10	0.105
rs2858877	6-32652772-C-A	intron	GWAS	FGR12_UKBB	Viral and other specified intestinal infections	2.4e-10	0.105
rs2858877	6-32652772-C-A	intron	GWAS	FGR12_UKBB	Viral and other specified intestinal infections	2.4e-10	0.105
rs2858877	6-32652772-C-A	intron	GWAS	FinnGen_R12	Viral and other specified intestinal infections	2.57e-10	0.108634
rs2858877	6-32652772-C-A	intron	GWAS	FinnGen_R12	Viral and other specified intestinal infections	2.57e-10	0.108634
rs2858877	6-32652772-C-A	intron	GWAS	Kanta_2025_03	Triglyceride [Moles/volume] in Serum or Plasma [mmol/l], sample-wise median	2.98e-10	-0.0375698
rs2858877	6-32652772-C-A	intron	GWAS	Kanta_2025_03	Triglyceride [Moles/volume] in Serum or Plasma [mmol/l], sample-wise median	2.98e-10	-0.0375698
rs2858877	6-32652772-C-A	intron	GWAS	FinnGen_R12	Ankylosing spondylitis	4e-10	0.176916
rs2858877	6-32652772-C-A	intron	GWAS	FinnGen_R12	Ankylosing spondylitis	4e-10	0.176916
rs2858877	6-32652772-C-A	intron	GWAS	FinnGen_R12	Other malignant neoplasms of skin (=non-melanoma skin cancer), excluding all cancers (controls excluding all cancers)	4.2e-10	-0.0761673
rs2858877	6-32652772-C-A	intron	GWAS	FinnGen_R12	Other malignant neoplasms of skin (=non-melanoma skin cancer), excluding all cancers (controls excluding all cancers)	4.2e-10	-0.0761673
rs2858877	6-32652772-C-A	intron	GWAS	Open_Targets_22.09	Alzheimer's disease or family history of Alzheimer's disease	4.67e-10	-0.0882588
rs2858877	6-32652772-C-A	intron	GWAS	Open_Targets_22.09	Alzheimer's disease or family history of Alzheimer's disease	4.67e-10	-0.0882588
rs2858877	6-32652772-C-A	intron	GWAS	Kanta_2025_03	Erythrocyte sedimentation rate by Westergren method [mm/h], sample-wise median	5.24e-10	0.0189309
rs2858877	6-32652772-C-A	intron	GWAS	Kanta_2025_03	Erythrocyte sedimentation rate by Westergren method [mm/h], sample-wise median	5.24e-10	0.0189309
rs2858877	6-32652772-C-A	intron	GWAS	Open_Targets_22.09	Nasal or sinus disorder	5.5e-10	0.00220528
rs2858877	6-32652772-C-A	intron	GWAS	Open_Targets_22.09	Nasal or sinus disorder	5.5e-10	0.00220528
rs2858877	6-32652772-C-A	intron	GWAS	Open_Targets_22.09	Reticulocyte fraction of red cells	5.6e-10	0.019568
rs2858877	6-32652772-C-A	intron	GWAS	Open_Targets_22.09	Reticulocyte fraction of red cells	5.6e-10	0.019568
rs2858877	6-32652772-C-A	intron	GWAS	FGR12_UKBB	All dysplastic lesions of the cervix uteri, vagina or vulva	5.89e-10	0.083
rs2858877	6-32652772-C-A	intron	GWAS	FGR12_UKBB	All dysplastic lesions of the cervix uteri, vagina or vulva	5.89e-10	0.083
rs2858877	6-32652772-C-A	intron	GWAS	Open_Targets_22.09	Low hand grip strength (60 years and older) (FNIH)	6.14e-10	0.0988
rs2858877	6-32652772-C-A	intron	GWAS	Open_Targets_22.09	Low hand grip strength (60 years and older) (FNIH)	6.14e-10	0.0988
rs2858877	6-32652772-C-A	intron	GWAS	Kanta_2025_03	eGFR values estimated from harmonized creatinine [3020564] values using 2021 formula [ml/min/173m2], sample-wise median, quantitative, derived	6.92e-10	0.0116445
rs2858877	6-32652772-C-A	intron	GWAS	Kanta_2025_03	eGFR values estimated from harmonized creatinine [3020564] values using 2021 formula [ml/min/173m2], sample-wise median, quantitative, derived	6.92e-10	0.0116445
rs2858877	6-32652772-C-A	intron	GWAS	FinnGen_R12	Malignant neoplasm of skin, excluding all cancers (controls excluding all cancers)	7.46e-10	-0.0688952
rs2858877	6-32652772-C-A	intron	GWAS	FinnGen_R12	Malignant neoplasm of skin, excluding all cancers (controls excluding all cancers)	7.46e-10	-0.0688952
rs2858877	6-32652772-C-A	intron	GWAS	FinnGen_R12	Hypertension, essential	8.24e-10	0.0414452
rs2858877	6-32652772-C-A	intron	GWAS	FinnGen_R12	Hypertension, essential	8.24e-10	0.0414452
rs2858877	6-32652772-C-A	intron	GWAS	FinnGen_drugs	J01 GT45 Antibacterials, older individuals	8.57e-10	0.0286485
rs2858877	6-32652772-C-A	intron	GWAS	FinnGen_drugs	J01 GT45 Antibacterials, older individuals	8.57e-10	0.0286485
rs2858877	6-32652772-C-A	intron	GWAS	Kanta_2025_03	eGFR values estimated from harmonized creatinine [3020564] values using 2009 formula [ml/min/173m2], sample-wise median, quantitative, derived	9.29e-10	0.0113533
rs2858877	6-32652772-C-A	intron	GWAS	Kanta_2025_03	eGFR values estimated from harmonized creatinine [3020564] values using 2009 formula [ml/min/173m2], sample-wise median, quantitative, derived	9.29e-10	0.0113533
rs2858877	6-32652772-C-A	intron	GWAS	FinnGen_R12	Hypertension	1e-09	0.0392441
rs2858877	6-32652772-C-A	intron	GWAS	FinnGen_R12	Hypertension	1e-09	0.0392441
rs2858877	6-32652772-C-A	intron	GWAS	FinnGen_R12	Other predominantly sexually transmitted diseases, not elsewhere classified	1e-09	0.123662
rs2858877	6-32652772-C-A	intron	GWAS	FinnGen_R12	Other predominantly sexually transmitted diseases, not elsewhere classified	1e-09	0.123662
rs2858877	6-32652772-C-A	intron	GWAS	FinnGen_R12	Allergic asthma (mode)	1.06e-09	0.0973715
rs2858877	6-32652772-C-A	intron	GWAS	FinnGen_R12	Allergic asthma (mode)	1.06e-09	0.0973715
rs2858877	6-32652772-C-A	intron	GWAS	Kanta_2025_03	Alkaline phosphatase [Enzymatic activity/volume] in Serum or Plasma [u/l], sample-wise median	1.27e-09	0.0189771
rs2858877	6-32652772-C-A	intron	GWAS	Kanta_2025_03	Alkaline phosphatase [Enzymatic activity/volume] in Serum or Plasma [u/l], sample-wise median	1.27e-09	0.0189771
rs2858877	6-32652772-C-A	intron	GWAS	FinnGen_R12	Basal cell carcinoma, excluding all cancers (controls excluding all cancers)	1.3e-09	-0.0766877
rs2858877	6-32652772-C-A	intron	GWAS	FinnGen_R12	Basal cell carcinoma, excluding all cancers (controls excluding all cancers)	1.3e-09	-0.0766877
rs2858877	6-32652772-C-A	intron	GWAS	FinnGen_R12	Disorders of synovium and tendon	1.4e-09	0.0669213
rs2858877	6-32652772-C-A	intron	GWAS	FinnGen_R12	Disorders of synovium and tendon	1.4e-09	0.0669213
rs2858877	6-32652772-C-A	intron	GWAS	FinnGen_R12	Keratitis	1.67e-09	0.0850346
rs2858877	6-32652772-C-A	intron	GWAS	FinnGen_R12	Keratitis	1.67e-09	0.0850346
rs2858877	6-32652772-C-A	intron	GWAS	FGR12_UKBB	Other cataract	1.78e-09	0.0588
rs2858877	6-32652772-C-A	intron	GWAS	FGR12_UKBB	Other cataract	1.78e-09	0.0588
rs2858877	6-32652772-C-A	intron	GWAS	Open_Targets_22.09	Coagulation Factor V measurement	1.8e-09	-0.1138
rs2858877	6-32652772-C-A	intron	GWAS	Open_Targets_22.09	Coagulation Factor V measurement	1.8e-09	-0.1138
rs2858877	6-32652772-C-A	intron	GWAS	FinnGen_MVP_UKBB_meta	Pilonidal cyst	1.82e-09	0.163
rs2858877	6-32652772-C-A	intron	GWAS	FinnGen_MVP_UKBB_meta	Pilonidal cyst	1.82e-09	0.163
rs2858877	6-32652772-C-A	intron	GWAS	FGR12_UKBB	Pilonidal cyst	1.82e-09	0.163
rs2858877	6-32652772-C-A	intron	GWAS	FGR12_UKBB	Pilonidal cyst	1.82e-09	0.163
rs2858877	6-32652772-C-A	intron	GWAS	Open_Targets_22.09	Type 1 diabetes with ketoacidosis	2.03e-09	0.865
rs2858877	6-32652772-C-A	intron	GWAS	Open_Targets_22.09	Type 1 diabetes with ketoacidosis	2.03e-09	0.865
rs2858877	6-32652772-C-A	intron	GWAS	FinnGen_R12	Colitis, primary sclerosing, strict definition	2.48e-09	-0.587222
rs2858877	6-32652772-C-A	intron	GWAS	FinnGen_R12	Colitis, primary sclerosing, strict definition	2.48e-09	-0.587222
rs2858877	6-32652772-C-A	intron	GWAS	FinnGen_R12	Nerve, nerve root and plexus disorders	2.77e-09	0.045575
rs2858877	6-32652772-C-A	intron	GWAS	FinnGen_R12	Nerve, nerve root and plexus disorders	2.77e-09	0.045575
rs2858877	6-32652772-C-A	intron	GWAS	FGR12_UKBB	Ulcerative proctitis	2.95e-09	-0.206
rs2858877	6-32652772-C-A	intron	GWAS	FGR12_UKBB	Ulcerative proctitis	2.95e-09	-0.206
rs2858877	6-32652772-C-A	intron	GWAS	FinnGen_R12	Acute and subacute iridocyclitis	3.02e-09	0.116015
rs2858877	6-32652772-C-A	intron	GWAS	FinnGen_R12	Acute and subacute iridocyclitis	3.02e-09	0.116015
rs2858877	6-32652772-C-A	intron	GWAS	Open_Targets_22.09	Ear-nose-throat disorder	3.5e-09	0.00331836
rs2858877	6-32652772-C-A	intron	GWAS	Open_Targets_22.09	Ear-nose-throat disorder	3.5e-09	0.00331836
rs2858877	6-32652772-C-A	intron	GWAS	FinnGen_MVP_UKBB_meta	Iron deficiency anaemia	3.63e-09	0.0569
rs2858877	6-32652772-C-A	intron	GWAS	FinnGen_MVP_UKBB_meta	Iron deficiency anaemia	3.63e-09	0.0569
rs2858877	6-32652772-C-A	intron	GWAS	FGR12_UKBB	Iron deficiency anaemia	3.63e-09	0.0569
rs2858877	6-32652772-C-A	intron	GWAS	FGR12_UKBB	Iron deficiency anaemia	3.63e-09	0.0569
rs2858877	6-32652772-C-A	intron	GWAS	FinnGen_R12	Diseases of middle ear and mastoid	3.74e-09	0.059995
rs2858877	6-32652772-C-A	intron	GWAS	FinnGen_R12	Diseases of middle ear and mastoid	3.74e-09	0.059995
rs2858877	6-32652772-C-A	intron	GWAS	Kanta_2025_03	Eosinophils [#/volume] in Blood [e9/l], sample-wise median	3.99e-09	0.0238081
rs2858877	6-32652772-C-A	intron	GWAS	Kanta_2025_03	Eosinophils [#/volume] in Blood [e9/l], sample-wise median	3.99e-09	0.0238081
rs2858877	6-32652772-C-A	intron	GWAS	Open_Targets_22.09	Ulcerative colitis	4.3e-09	-0.0012638
rs2858877	6-32652772-C-A	intron	GWAS	Open_Targets_22.09	Ulcerative colitis	4.3e-09	-0.0012638
rs2858877	6-32652772-C-A	intron	GWAS	FinnGen_R12	Iridocyclitis	4.39e-09	0.1055
rs2858877	6-32652772-C-A	intron	GWAS	FinnGen_R12	Iridocyclitis	4.39e-09	0.1055
rs2858877	6-32652772-C-A	intron	GWAS	Open_Targets_22.09	Ulcerative colitis	4.42e-09	-0.22
rs2858877	6-32652772-C-A	intron	GWAS	Open_Targets_22.09	Ulcerative colitis	4.42e-09	-0.22
rs2858877	6-32652772-C-A	intron	GWAS	FinnGen_R12	Bronchitis	5.09e-09	0.0414834
rs2858877	6-32652772-C-A	intron	GWAS	FinnGen_R12	Bronchitis	5.09e-09	0.0414834
rs2858877	6-32652772-C-A	intron	GWAS	FinnGen_drugs	D07AC Potent corticosteroids (Class III)	5.17e-09	0.0121705
rs2858877	6-32652772-C-A	intron	GWAS	FinnGen_drugs	D07AC Potent corticosteroids (Class III)	5.17e-09	0.0121705
rs2858877	6-32652772-C-A	intron	GWAS	FinnGen_R12	HSIL lesion of the cervix uteri, vagina or vulva	5.4e-09	0.114094
rs2858877	6-32652772-C-A	intron	GWAS	FinnGen_R12	HSIL lesion of the cervix uteri, vagina or vulva	5.4e-09	0.114094
rs2858877	6-32652772-C-A	intron	GWAS	FinnGen_R12	Senile cataract	5.5e-09	0.0491808
rs2858877	6-32652772-C-A	intron	GWAS	FinnGen_R12	Senile cataract	5.5e-09	0.0491808
rs2858877	6-32652772-C-A	intron	GWAS	FinnGen_R12	Other otitis externa (chronic)	5.62e-09	0.206196
rs2858877	6-32652772-C-A	intron	GWAS	FinnGen_R12	Other otitis externa (chronic)	5.62e-09	0.206196
rs2858877	6-32652772-C-A	intron	GWAS	FinnGen_R12	Obesity related asthma	5.82e-09	0.0863262
rs2858877	6-32652772-C-A	intron	GWAS	FinnGen_R12	Obesity related asthma	5.82e-09	0.0863262
rs2858877	6-32652772-C-A	intron	GWAS	Open_Targets_22.09	Prostate cancer	6.36e-09	0.0646
rs2858877	6-32652772-C-A	intron	GWAS	Open_Targets_22.09	Prostate cancer	6.36e-09	0.0646
rs2858877	6-32652772-C-A	intron	GWAS	Open_Targets_22.09	Diabetic retinopathy	6.52e-09	0.336
rs2858877	6-32652772-C-A	intron	GWAS	Open_Targets_22.09	Diabetic retinopathy	6.52e-09	0.336
rs2858877	6-32652772-C-A	intron	GWAS	Open_Targets_22.09	Type 2 diabetes with ophthalmic manifestations	6.84e-09	0.341
rs2858877	6-32652772-C-A	intron	GWAS	Open_Targets_22.09	Type 2 diabetes with ophthalmic manifestations	6.84e-09	0.341
rs2858877	6-32652772-C-A	intron	GWAS	FinnGen_R12	Depression medications	6.97e-09	0.0467067
rs2858877	6-32652772-C-A	intron	GWAS	FinnGen_R12	Depression medications	6.97e-09	0.0467067
rs2858877	6-32652772-C-A	intron	GWAS	FinnGen_MVP_UKBB_meta	Pure hypercholesterolaemia	7.41e-09	0.0392
rs2858877	6-32652772-C-A	intron	GWAS	FinnGen_MVP_UKBB_meta	Pure hypercholesterolaemia	7.41e-09	0.0392
rs2858877	6-32652772-C-A	intron	GWAS	FGR12_UKBB	Pure hypercholesterolaemia	7.41e-09	0.0392
rs2858877	6-32652772-C-A	intron	GWAS	FGR12_UKBB	Pure hypercholesterolaemia	7.41e-09	0.0392
rs2858877	6-32652772-C-A	intron	GWAS	FinnGen_R12	Height, inverse-rank normalized	7.54e-09	-0.0116096
rs2858877	6-32652772-C-A	intron	GWAS	FinnGen_R12	Height, inverse-rank normalized	7.54e-09	-0.0116096
rs2858877	6-32652772-C-A	intron	GWAS	Kanta_2025_03	Hematocrit [Volume Fraction] of Blood [%], sample-wise median	7.66e-09	-0.0147319
rs2858877	6-32652772-C-A	intron	GWAS	Kanta_2025_03	Hematocrit [Volume Fraction] of Blood [%], sample-wise median	7.66e-09	-0.0147319
rs2858877	6-32652772-C-A	intron	GWAS	FinnGen_R12	Atlantoaxial subluxation	8.05e-09	0.572246
rs2858877	6-32652772-C-A	intron	GWAS	FinnGen_R12	Atlantoaxial subluxation	8.05e-09	0.572246
rs2858877	6-32652772-C-A	intron	GWAS	FinnGen_R12	Antihypertensive medication - note that there are other indications	8.86e-09	0.0352113
rs2858877	6-32652772-C-A	intron	GWAS	FinnGen_R12	Antihypertensive medication - note that there are other indications	8.86e-09	0.0352113
rs2858877	6-32652772-C-A	intron	GWAS	FinnGen_MVP_UKBB_meta	Kidney transplant status	1e-08	0.208
rs2858877	6-32652772-C-A	intron	GWAS	FinnGen_MVP_UKBB_meta	Kidney transplant status	1e-08	0.208
rs2858877	6-32652772-C-A	intron	GWAS	FGR12_UKBB	Kidney transplant status	1e-08	0.208
rs2858877	6-32652772-C-A	intron	GWAS	FGR12_UKBB	Kidney transplant status	1e-08	0.208
rs2858877	6-32652772-C-A	intron	GWAS	Open_Targets_22.09	Appendicular lean mass	1e-08	-0.0208253
rs2858877	6-32652772-C-A	intron	GWAS	Open_Targets_22.09	Appendicular lean mass	1e-08	-0.0208253
rs2858877	6-32652772-C-A	intron	GWAS	FinnGen_R12	Basal cell carcinoma, including avohilmo, excluding all cancers (controls excluding all cancers)	1.12e-08	-0.0712592
rs2858877	6-32652772-C-A	intron	GWAS	FinnGen_R12	Basal cell carcinoma, including avohilmo, excluding all cancers (controls excluding all cancers)	1.12e-08	-0.0712592
rs2858877	6-32652772-C-A	intron	GWAS	Open_Targets_22.09	Giant cell arteritis	1.14e-08	0.626
rs2858877	6-32652772-C-A	intron	GWAS	Open_Targets_22.09	Giant cell arteritis	1.14e-08	0.626
rs2858877	6-32652772-C-A	intron	GWAS	FinnGen_MVP_UKBB_meta	Cutaneous abscess, furuncle and carbuncle	1.15e-08	0.0885
rs2858877	6-32652772-C-A	intron	GWAS	FinnGen_MVP_UKBB_meta	Cutaneous abscess, furuncle and carbuncle	1.15e-08	0.0885
rs2858877	6-32652772-C-A	intron	GWAS	FGR12_UKBB	Cutaneous abscess, furuncle and carbuncle	1.15e-08	0.0885
rs2858877	6-32652772-C-A	intron	GWAS	FGR12_UKBB	Cutaneous abscess, furuncle and carbuncle	1.15e-08	0.0885
rs2858877	6-32652772-C-A	intron	GWAS	Open_Targets_22.09	Low hand grip strength (60 years and older) (FNIH)	1.16e-08	0.114
rs2858877	6-32652772-C-A	intron	GWAS	Open_Targets_22.09	Low hand grip strength (60 years and older) (FNIH)	1.16e-08	0.114
rs2858877	6-32652772-C-A	intron	GWAS	FinnGen_R12	Osteoporosis	1.21e-08	0.102619
rs2858877	6-32652772-C-A	intron	GWAS	FinnGen_R12	Osteoporosis	1.21e-08	0.102619
rs2858877	6-32652772-C-A	intron	GWAS	FinnGen_R12	MS-disease / Multiple Sclerosis	1.25e-08	-0.199633
rs2858877	6-32652772-C-A	intron	GWAS	FinnGen_R12	MS-disease / Multiple Sclerosis	1.25e-08	-0.199633
rs2858877	6-32652772-C-A	intron	GWAS	FGR12_UKBB	Keratitis	1.26e-08	0.0716
rs2858877	6-32652772-C-A	intron	GWAS	FGR12_UKBB	Keratitis	1.26e-08	0.0716
rs2858877	6-32652772-C-A	intron	GWAS	FGR12_UKBB	Atherosclerosis, excluding cerebral and coronary sclerosis	1.35e-08	0.0723
rs2858877	6-32652772-C-A	intron	GWAS	FGR12_UKBB	Atherosclerosis, excluding cerebral and coronary sclerosis	1.35e-08	0.0723
rs2858877	6-32652772-C-A	intron	GWAS	FinnGen_R12	Sicca syndrome [Sj√∂gren]	1.36e-08	-0.187227
rs2858877	6-32652772-C-A	intron	GWAS	FinnGen_R12	Sicca syndrome [Sj√∂gren]	1.36e-08	-0.187227
rs2858877	6-32652772-C-A	intron	GWAS	Open_Targets_22.09	Hematological or dermatological disease	1.6e-08	0.00420053
rs2858877	6-32652772-C-A	intron	GWAS	Open_Targets_22.09	Hematological or dermatological disease	1.6e-08	0.00420053
rs2858877	6-32652772-C-A	intron	GWAS	FinnGen_R12	Dermatitis herpetiformis	1.69e-08	-0.425431
rs2858877	6-32652772-C-A	intron	GWAS	FinnGen_R12	Dermatitis herpetiformis	1.69e-08	-0.425431
rs2858877	6-32652772-C-A	intron	GWAS	FinnGen_R12	Diseases of the digestive system	1.78e-08	-0.0714953
rs2858877	6-32652772-C-A	intron	GWAS	FinnGen_R12	Diseases of the digestive system	1.78e-08	-0.0714953
rs2858877	6-32652772-C-A	intron	GWAS	FinnGen_drugs	R06AX Other antihistamines for systemic use	2e-08	0.011268
rs2858877	6-32652772-C-A	intron	GWAS	FinnGen_drugs	R06AX Other antihistamines for systemic use	2e-08	0.011268
rs2858877	6-32652772-C-A	intron	GWAS	Kanta_2025_03	Gamma glutamyl transferase [Enzymatic activity/volume] in Serum or Plasma [u/l], sample-wise median	2.01e-08	0.0182369
rs2858877	6-32652772-C-A	intron	GWAS	Kanta_2025_03	Gamma glutamyl transferase [Enzymatic activity/volume] in Serum or Plasma [u/l], sample-wise median	2.01e-08	0.0182369
rs2858877	6-32652772-C-A	intron	GWAS	Kanta_2025_03	Monocytes [#/volume] in Blood [e9/l], sample-wise median	2.01e-08	0.0222848
rs2858877	6-32652772-C-A	intron	GWAS	Kanta_2025_03	Monocytes [#/volume] in Blood [e9/l], sample-wise median	2.01e-08	0.0222848
rs2858877	6-32652772-C-A	intron	GWAS	FinnGen_R12	Infections with a predominantly sexual mode of transmission	2.16e-08	0.0838815
rs2858877	6-32652772-C-A	intron	GWAS	FinnGen_R12	Infections with a predominantly sexual mode of transmission	2.16e-08	0.0838815
rs2858877	6-32652772-C-A	intron	GWAS	FGR12_UKBB	Felty syndrome	2.24e-08	0.589
rs2858877	6-32652772-C-A	intron	GWAS	FGR12_UKBB	Felty syndrome	2.24e-08	0.589
rs2858877	6-32652772-C-A	intron	GWAS	FinnGen_R12	Anterior Iridocyclitis	2.32e-08	0.106476
rs2858877	6-32652772-C-A	intron	GWAS	FinnGen_R12	Anterior Iridocyclitis	2.32e-08	0.106476
rs2858877	6-32652772-C-A	intron	GWAS	Open_Targets_22.09	Epstein-Barr virus EBNA-1 antibody levels	2.33e-08	-0.156932
rs2858877	6-32652772-C-A	intron	GWAS	Open_Targets_22.09	Epstein-Barr virus EBNA-1 antibody levels	2.33e-08	-0.156932
rs2858877	6-32652772-C-A	intron	GWAS	FinnGen_MVP_UKBB_meta	Sicca syndrome [Sj√∂gren]	2.63e-08	-0.164
rs2858877	6-32652772-C-A	intron	GWAS	FinnGen_MVP_UKBB_meta	Sicca syndrome [Sj√∂gren]	2.63e-08	-0.164
rs2858877	6-32652772-C-A	intron	GWAS	FGR12_UKBB	Sicca syndrome [Sj√∂gren]	2.63e-08	-0.164
rs2858877	6-32652772-C-A	intron	GWAS	FGR12_UKBB	Sicca syndrome [Sj√∂gren]	2.63e-08	-0.164
rs2858877	6-32652772-C-A	intron	GWAS	FinnGen_R12	Atherosclerosis, excluding cerebral and coronary sclerosis	2.86e-08	0.0753118
rs2858877	6-32652772-C-A	intron	GWAS	FinnGen_R12	Atherosclerosis, excluding cerebral and coronary sclerosis	2.86e-08	0.0753118
rs2858877	6-32652772-C-A	intron	GWAS	FinnGen_R12	Disorders of vitreous body	2.97e-08	0.0700171
rs2858877	6-32652772-C-A	intron	GWAS	FinnGen_R12	Disorders of vitreous body	2.97e-08	0.0700171
rs2858877	6-32652772-C-A	intron	GWAS	FinnGen_MVP_UKBB_meta	Senile cataract	3.02e-08	0.0429
rs2858877	6-32652772-C-A	intron	GWAS	FinnGen_MVP_UKBB_meta	Senile cataract	3.02e-08	0.0429
rs2858877	6-32652772-C-A	intron	GWAS	FGR12_UKBB	Senile cataract	3.02e-08	0.0429
rs2858877	6-32652772-C-A	intron	GWAS	FGR12_UKBB	COPD	3.02e-08	0.0536
rs2858877	6-32652772-C-A	intron	GWAS	FGR12_UKBB	Senile cataract	3.02e-08	0.0429
rs2858877	6-32652772-C-A	intron	GWAS	FGR12_UKBB	COPD	3.02e-08	0.0536
rs2858877	6-32652772-C-A	intron	GWAS	Open_Targets_22.09	Inflammatory bowel disease	3.1e-08	-0.0015307
rs2858877	6-32652772-C-A	intron	GWAS	Open_Targets_22.09	Inflammatory bowel disease	3.1e-08	-0.0015307
rs2858877	6-32652772-C-A	intron	GWAS	FGR12_UKBB	Osteoporosis	3.24e-08	0.066
rs2858877	6-32652772-C-A	intron	GWAS	FGR12_UKBB	Osteoporosis	3.24e-08	0.066
rs2858877	6-32652772-C-A	intron	GWAS	Open_Targets_22.09	Eosinophil percentage of white cells	3.41e-08	0.0264738
rs2858877	6-32652772-C-A	intron	GWAS	Open_Targets_22.09	Eosinophil percentage of white cells	3.41e-08	0.0264738
rs2858877	6-32652772-C-A	intron	GWAS	Open_Targets_22.09	Mean corpuscular hemoglobin	3.55e-08	-0.015866
rs2858877	6-32652772-C-A	intron	GWAS	Open_Targets_22.09	Mean corpuscular hemoglobin	3.55e-08	-0.015866
rs2858877	6-32652772-C-A	intron	GWAS	FinnGen_R12	Pilonidal cyst	3.56e-08	0.157807
rs2858877	6-32652772-C-A	intron	GWAS	FinnGen_R12	Pilonidal cyst	3.56e-08	0.157807
rs2858877	6-32652772-C-A	intron	GWAS	FGR12_UKBB	HSIL lesion of the cervix uteri	3.89e-08	0.103
rs2858877	6-32652772-C-A	intron	GWAS	FGR12_UKBB	HSIL lesion of the cervix uteri	3.89e-08	0.103
rs2858877	6-32652772-C-A	intron	GWAS	FinnGen_R12	Maternal care for other known or suspected fetal problems	3.99e-08	0.0875169
rs2858877	6-32652772-C-A	intron	GWAS	FinnGen_R12	Maternal care for other known or suspected fetal problems	3.99e-08	0.0875169
rs2858877	6-32652772-C-A	intron	GWAS	Open_Targets_22.09	Eosinophil percentage of white cells	4.2e-08	0.017169
rs2858877	6-32652772-C-A	intron	GWAS	Open_Targets_22.09	Eosinophil percentage of white cells	4.2e-08	0.017169
rs77062257	6-32652987-A-T	intron	GWAS	FGR12_UKBB	Coeliac disease	1e-225	-0.925
rs77062257	6-32652987-A-T	intron	GWAS	FGR12_UKBB	Coeliac disease	1e-225	-0.925
rs77062257	6-32652987-A-T	intron	GWAS	Open_Targets_22.09	Type 1 diabetes	3.12e-131	-0.760534
rs77062257	6-32652987-A-T	intron	GWAS	Open_Targets_22.09	Type 1 diabetes	3.12e-131	-0.760534
rs77062257	6-32652987-A-T	intron	GWAS	Open_Targets_22.09	Celiac disease	4.75e-92	-0.93
rs77062257	6-32652987-A-T	intron	GWAS	Open_Targets_22.09	Celiac disease	4.75e-92	-0.93
rs77062257	6-32652987-A-T	intron	GWAS	FinnGen_drugs	A10AB Insulins and analogues for injection, fast-acting	2.85e-90	-0.0360513
rs77062257	6-32652987-A-T	intron	GWAS	FinnGen_drugs	A10AB Insulins and analogues for injection, fast-acting	2.85e-90	-0.0360513
rs77062257	6-32652987-A-T	intron	GWAS	FinnGen_R12	Type 1 diabetes, definitions combined	1.65e-86	-1.03012
rs77062257	6-32652987-A-T	intron	GWAS	FinnGen_R12	Type 1 diabetes, definitions combined	1.65e-86	-1.03012
rs77062257	6-32652987-A-T	intron	GWAS	FGR12_UKBB	Intestinal malabsorption	5.01e-83	-0.658
rs77062257	6-32652987-A-T	intron	GWAS	FGR12_UKBB	Intestinal malabsorption	5.01e-83	-0.658
rs77062257	6-32652987-A-T	intron	GWAS	Open_Targets_22.09	Intestinal malabsorption (non-celiac)	3.17e-82	-0.818
rs77062257	6-32652987-A-T	intron	GWAS	Open_Targets_22.09	Intestinal malabsorption (non-celiac)	3.17e-82	-0.818
rs77062257	6-32652987-A-T	intron	GWAS	FinnGen_drugs	A10A Insulins and analogues	6.61e-72	-0.0369352
rs77062257	6-32652987-A-T	intron	GWAS	FinnGen_drugs	A10A Insulins and analogues	6.61e-72	-0.0369352
rs77062257	6-32652987-A-T	intron	GWAS	FinnGen_MVP_UKBB_meta	Hypothyroidism, strict autoimmune	2.4e-71	0.16
rs77062257	6-32652987-A-T	intron	GWAS	FinnGen_MVP_UKBB_meta	Hypothyroidism, strict autoimmune	2.4e-71	0.16
rs77062257	6-32652987-A-T	intron	GWAS	FGR12_UKBB	Hypothyroidism, strict autoimmune	2.51e-71	0.16
rs77062257	6-32652987-A-T	intron	GWAS	FGR12_UKBB	Hypothyroidism, strict autoimmune	2.51e-71	0.16
rs77062257	6-32652987-A-T	intron	GWAS	Open_Targets_22.09	Asthma	3.8e-70	0.0145676
rs77062257	6-32652987-A-T	intron	GWAS	Open_Targets_22.09	Asthma	3.8e-70	0.0145676
rs77062257	6-32652987-A-T	intron	GWAS	Open_Targets_22.09	Hypothyroidism or myxedema	1.9e-69	0.00950263
rs77062257	6-32652987-A-T	intron	GWAS	Open_Targets_22.09	Hypothyroidism or myxedema	1.9e-69	0.00950263
rs77062257	6-32652987-A-T	intron	GWAS	FinnGen_R12	Type1 diabetes, definitions combined, early onset	3.9e-68	-1.17045
rs77062257	6-32652987-A-T	intron	GWAS	FinnGen_R12	Type1 diabetes, definitions combined, early onset	3.9e-68	-1.17045
rs77062257	6-32652987-A-T	intron	GWAS	FinnGen_R12	Coeliac disease	2.76e-67	-0.81216
rs77062257	6-32652987-A-T	intron	GWAS	FinnGen_R12	Coeliac disease	2.76e-67	-0.81216
rs77062257	6-32652987-A-T	intron	GWAS	FinnGen_drugs	A10AE Insulins and analogues for injection, long-acting	7.84e-63	-0.0330231
rs77062257	6-32652987-A-T	intron	GWAS	FinnGen_drugs	A10AE Insulins and analogues for injection, long-acting	7.84e-63	-0.0330231
rs77062257	6-32652987-A-T	intron	GWAS	Open_Targets_22.09	Rheumatoid arthritis	3.7e-61	0.00452871
rs77062257	6-32652987-A-T	intron	GWAS	Open_Targets_22.09	Rheumatoid arthritis	3.7e-61	0.00452871
rs77062257	6-32652987-A-T	intron	GWAS	Open_Targets_22.09	Respiratory or ear-nose-throat disease	2.6e-51	0.0148395
rs77062257	6-32652987-A-T	intron	GWAS	Open_Targets_22.09	Respiratory or ear-nose-throat disease	2.6e-51	0.0148395
rs77062257	6-32652987-A-T	intron	GWAS	Open_Targets_22.09	Rheumatoid arthritis	2.99e-51	0.43
rs77062257	6-32652987-A-T	intron	GWAS	Open_Targets_22.09	Rheumatoid arthritis	2.99e-51	0.43
rs77062257	6-32652987-A-T	intron	GWAS	Open_Targets_22.09	Thyroid problem (not cancer)	9.1e-48	0.00856263
rs77062257	6-32652987-A-T	intron	GWAS	Open_Targets_22.09	Thyroid problem (not cancer)	9.1e-48	0.00856263
rs77062257	6-32652987-A-T	intron	GWAS	Open_Targets_22.09	Rheumatoid arthritis and other inflammatory polyarthropathies	2.58e-45	0.382
rs77062257	6-32652987-A-T	intron	GWAS	Open_Targets_22.09	Rheumatoid arthritis and other inflammatory polyarthropathies	2.58e-45	0.382
rs77062257	6-32652987-A-T	intron	GWAS	FinnGen_R12	Autoimmune diseases excluding thyroid diseases	3.96e-45	-0.16427
rs77062257	6-32652987-A-T	intron	GWAS	FinnGen_R12	Autoimmune diseases excluding thyroid diseases	3.96e-45	-0.16427
rs77062257	6-32652987-A-T	intron	GWAS	Open_Targets_22.09	Diabetes or endocrine disease	8.3e-44	0.010906
rs77062257	6-32652987-A-T	intron	GWAS	Open_Targets_22.09	Diabetes or endocrine disease	8.3e-44	0.010906
rs77062257	6-32652987-A-T	intron	GWAS	Open_Targets_22.09	White blood cell count	5.9e-36	0.0339688
rs77062257	6-32652987-A-T	intron	GWAS	Open_Targets_22.09	White blood cell count	5.9e-36	0.0339688
rs77062257	6-32652987-A-T	intron	GWAS	Open_Targets_22.09	Neutrophil count	7.5e-36	0.0343008
rs77062257	6-32652987-A-T	intron	GWAS	Open_Targets_22.09	Neutrophil count	7.5e-36	0.0343008
rs77062257	6-32652987-A-T	intron	GWAS	Open_Targets_22.09	Hypothyroidism nos	4.87e-35	0.201
rs77062257	6-32652987-A-T	intron	GWAS	Open_Targets_22.09	Hypothyroidism nos	4.87e-35	0.201
rs77062257	6-32652987-A-T	intron	GWAS	Open_Targets_22.09	Neutrophil count	6.72e-35	0.031983
rs77062257	6-32652987-A-T	intron	GWAS	Open_Targets_22.09	Neutrophil count	6.72e-35	0.031983
rs77062257	6-32652987-A-T	intron	GWAS	Open_Targets_22.09	Hypothyroidism	7.07e-35	0.196
rs77062257	6-32652987-A-T	intron	GWAS	Open_Targets_22.09	Hypothyroidism	7.07e-35	0.196
rs77062257	6-32652987-A-T	intron	GWAS	FinnGen_R12	Lichen sclerosus et atrophicus	5.72e-34	0.466183
rs77062257	6-32652987-A-T	intron	GWAS	FinnGen_R12	Lichen sclerosus et atrophicus	5.72e-34	0.466183
rs77062257	6-32652987-A-T	intron	GWAS	Open_Targets_22.09	Appendicular lean mass	8.24e-34	-0.0291
rs77062257	6-32652987-A-T	intron	GWAS	Open_Targets_22.09	Appendicular lean mass	8.24e-34	-0.0291
rs77062257	6-32652987-A-T	intron	GWAS	Open_Targets_22.09	White blood cell count	5.32e-33	0.030556
rs77062257	6-32652987-A-T	intron	GWAS	Open_Targets_22.09	White blood cell count	5.32e-33	0.030556
rs77062257	6-32652987-A-T	intron	GWAS	FGR12_UKBB	Autoimmune diseases excluding thyroid diseases	2e-32	-0.11
rs77062257	6-32652987-A-T	intron	GWAS	FGR12_UKBB	Autoimmune diseases excluding thyroid diseases	2e-32	-0.11
rs77062257	6-32652987-A-T	intron	GWAS	FinnGen_R12	Bullous pemphigoid	1.3e-29	0.86277
rs77062257	6-32652987-A-T	intron	GWAS	FinnGen_R12	Bullous pemphigoid	1.3e-29	0.86277
rs77062257	6-32652987-A-T	intron	GWAS	Open_Targets_22.09	Asthma	1.31e-28	0.134
rs77062257	6-32652987-A-T	intron	GWAS	Open_Targets_22.09	Asthma	1.31e-28	0.134
rs77062257	6-32652987-A-T	intron	GWAS	FinnGen_drugs	A10 Drugs used in diabetes	3.5e-27	-0.0282262
rs77062257	6-32652987-A-T	intron	GWAS	FinnGen_drugs	A10 Drugs used in diabetes	3.5e-27	-0.0282262
rs77062257	6-32652987-A-T	intron	GWAS	Open_Targets_22.09	Appendicular lean mass	2e-26	-0.0337314
rs77062257	6-32652987-A-T	intron	GWAS	Open_Targets_22.09	Appendicular lean mass	2e-26	-0.0337314
rs77062257	6-32652987-A-T	intron	GWAS	FinnGen_R12	Diabetic retinopathy, strict definition	2.48e-26	-0.437706
rs77062257	6-32652987-A-T	intron	GWAS	FinnGen_R12	Diabetic retinopathy, strict definition	2.48e-26	-0.437706
rs77062257	6-32652987-A-T	intron	GWAS	FinnGen_R12	Atrophic disorders of skin	8.33e-25	0.334869
rs77062257	6-32652987-A-T	intron	GWAS	FinnGen_R12	Atrophic disorders of skin	8.33e-25	0.334869
rs77062257	6-32652987-A-T	intron	GWAS	FinnGen_R12	Redundant prepuce, phimosis and paraphimosis	5.78e-24	0.270773
rs77062257	6-32652987-A-T	intron	GWAS	FinnGen_R12	Redundant prepuce, phimosis and paraphimosis	5.78e-24	0.270773
rs77062257	6-32652987-A-T	intron	GWAS	Open_Targets_22.09	Frailty index	1.08e-23	0.0428
rs77062257	6-32652987-A-T	intron	GWAS	Open_Targets_22.09	Frailty index	1.08e-23	0.0428
rs77062257	6-32652987-A-T	intron	GWAS	Open_Targets_22.09	Asthma	1.84e-23	0.109409
rs77062257	6-32652987-A-T	intron	GWAS	Open_Targets_22.09	Asthma	1.84e-23	0.109409
rs77062257	6-32652987-A-T	intron	GWAS	FinnGen_R12	Reimbursement for rheumatic diseases	2.84e-22	-0.165256
rs77062257	6-32652987-A-T	intron	GWAS	FinnGen_R12	Reimbursement for rheumatic diseases	2.84e-22	-0.165256
rs77062257	6-32652987-A-T	intron	GWAS	Open_Targets_22.09	Systemic lupus erythematosus	6.49e-22	-0.462035
rs77062257	6-32652987-A-T	intron	GWAS	Open_Targets_22.09	Systemic lupus erythematosus	6.49e-22	-0.462035
rs77062257	6-32652987-A-T	intron	GWAS	Open_Targets_22.09	Systemic lupus erythematosus	6.49e-22	-0.462035
rs77062257	6-32652987-A-T	intron	GWAS	Open_Targets_22.09	Systemic lupus erythematosus	6.49e-22	-0.462035
rs77062257	6-32652987-A-T	intron	GWAS	FinnGen_R12	Diabetes, insulin treatment (Kela reimbursement) (more control exclusions)	2.51e-21	-0.110371
rs77062257	6-32652987-A-T	intron	GWAS	FinnGen_R12	Diabetes, insulin treatment (Kela reimbursement) (more control exclusions)	2.51e-21	-0.110371
rs77062257	6-32652987-A-T	intron	GWAS	FinnGen_drugs	H03AA Thyroid hormones	3.89e-21	0.0232928
rs77062257	6-32652987-A-T	intron	GWAS	FinnGen_drugs	H03AA Thyroid hormones	3.89e-21	0.0232928
rs77062257	6-32652987-A-T	intron	GWAS	FGR12_UKBB	MS-disease / Multiple Sclerosis	6.31e-21	-0.333
rs77062257	6-32652987-A-T	intron	GWAS	FGR12_UKBB	MS-disease / Multiple Sclerosis	6.31e-21	-0.333
rs77062257	6-32652987-A-T	intron	GWAS	FinnGen_MVP_UKBB_meta	MS-disease / Multiple Sclerosis	6.76e-21	-0.333
rs77062257	6-32652987-A-T	intron	GWAS	FinnGen_MVP_UKBB_meta	MS-disease / Multiple Sclerosis	6.76e-21	-0.333
rs77062257	6-32652987-A-T	intron	GWAS	FinnGen_R12	Seropositive rheumatoid arthritis, wide	8.56e-21	-0.251929
rs77062257	6-32652987-A-T	intron	GWAS	FinnGen_R12	Seropositive rheumatoid arthritis, wide	8.56e-21	-0.251929
rs77062257	6-32652987-A-T	intron	GWAS	Kanta_2025_03	Tissue transglutaminase IgA Ab [Units/volume] in Serum [u/ml]	9.33e-19	-0.777832
rs77062257	6-32652987-A-T	intron	GWAS	Kanta_2025_03	Tissue transglutaminase IgA Ab [Units/volume] in Serum [u/ml]	9.33e-19	-0.777832
rs77062257	6-32652987-A-T	intron	GWAS	FinnGen_R12	Seropositive rheumatoid arthritis, strict definition	1.35e-18	-0.333948
rs77062257	6-32652987-A-T	intron	GWAS	FinnGen_R12	Seropositive rheumatoid arthritis, strict definition	1.35e-18	-0.333948
rs77062257	6-32652987-A-T	intron	GWAS	FGR12_UKBB	Asthma (more control exclusions)	1.58e-17	0.0719
rs77062257	6-32652987-A-T	intron	GWAS	FGR12_UKBB	Asthma (more control exclusions)	1.58e-17	0.0719
rs77062257	6-32652987-A-T	intron	GWAS	Kanta_2025_03	Hemoglobin A1c/Hemoglobin.total in Blood [mmol/mol], sample-wise median	1.6e-17	-0.0360847
rs77062257	6-32652987-A-T	intron	GWAS	Kanta_2025_03	Hemoglobin A1c/Hemoglobin.total in Blood [mmol/mol], sample-wise median	1.6e-17	-0.0360847
rs77062257	6-32652987-A-T	intron	GWAS	Open_Targets_22.09	Multiple sclerosis	1.62e-17	-0.432
rs77062257	6-32652987-A-T	intron	GWAS	Open_Targets_22.09	Multiple sclerosis	1.62e-17	-0.432
rs77062257	6-32652987-A-T	intron	GWAS	FinnGen_MVP_UKBB_meta	Asthma (more control exclusions)	1.66e-17	0.0719
rs77062257	6-32652987-A-T	intron	GWAS	FinnGen_MVP_UKBB_meta	Asthma (more control exclusions)	1.66e-17	0.0719
rs77062257	6-32652987-A-T	intron	GWAS	FinnGen_R12	Diabetic retinopathy (more control exclusions)	1.87e-17	-0.236782
rs77062257	6-32652987-A-T	intron	GWAS	FinnGen_R12	Diabetic retinopathy (more control exclusions)	1.87e-17	-0.236782
rs77062257	6-32652987-A-T	intron	GWAS	Open_Targets_22.09	Lung function (FEV1/FVC)	3.03e-17	0.0271
rs77062257	6-32652987-A-T	intron	GWAS	Open_Targets_22.09	Lung function (FEV1/FVC)	3.03e-17	0.0271
rs77062257	6-32652987-A-T	intron	GWAS	FinnGen_R12	Diabetic maculopathy	4.26e-17	-0.405334
rs77062257	6-32652987-A-T	intron	GWAS	FinnGen_R12	Diabetic maculopathy	4.26e-17	-0.405334
rs77062257	6-32652987-A-T	intron	GWAS	Open_Targets_22.09	Chronic or degenerative neurological problem	8.3e-17	-0.0016554
rs77062257	6-32652987-A-T	intron	GWAS	Open_Targets_22.09	Chronic or degenerative neurological problem	8.3e-17	-0.0016554
rs77062257	6-32652987-A-T	intron	GWAS	Open_Targets_22.09	Eosinophil counts	9.8e-17	0.0225513
rs77062257	6-32652987-A-T	intron	GWAS	Open_Targets_22.09	Eosinophil counts	9.8e-17	0.0225513
rs77062257	6-32652987-A-T	intron	GWAS	FinnGen_R12	Rheumatoid arthritis	1.68e-16	-0.191086
rs77062257	6-32652987-A-T	intron	GWAS	FinnGen_R12	Rheumatoid arthritis	1.68e-16	-0.191086
rs77062257	6-32652987-A-T	intron	GWAS	Open_Targets_22.09	Eosinophil counts	2.06e-16	0.021561
rs77062257	6-32652987-A-T	intron	GWAS	Open_Targets_22.09	Eosinophil counts	2.06e-16	0.021561
rs77062257	6-32652987-A-T	intron	GWAS	FGR12_UKBB	Atrophic disorders of skin	5.01e-16	0.185
rs77062257	6-32652987-A-T	intron	GWAS	FGR12_UKBB	Atrophic disorders of skin	5.01e-16	0.185
rs77062257	6-32652987-A-T	intron	GWAS	FinnGen_R12	Diabetic retinopathy	9.25e-16	-0.216756
rs77062257	6-32652987-A-T	intron	GWAS	FinnGen_R12	Diabetic retinopathy	9.25e-16	-0.216756
rs77062257	6-32652987-A-T	intron	GWAS	FinnGen_R12	Disorders of the thyroid gland	9.46e-16	0.0880064
rs77062257	6-32652987-A-T	intron	GWAS	FinnGen_R12	Disorders of the thyroid gland	9.46e-16	0.0880064
rs77062257	6-32652987-A-T	intron	GWAS	FinnGen_R12	Lichen ruber planus, wide definition including periferal and oral lichen planus	3.09e-15	-0.251305
rs77062257	6-32652987-A-T	intron	GWAS	FinnGen_R12	Lichen ruber planus, wide definition including periferal and oral lichen planus	3.09e-15	-0.251305
rs77062257	6-32652987-A-T	intron	GWAS	FGR12_UKBB	Lichen ruber planus, wide definition including periferal and oral lichen planus	5.01e-15	-0.197
rs77062257	6-32652987-A-T	intron	GWAS	FGR12_UKBB	Lichen ruber planus, wide definition including periferal and oral lichen planus	5.01e-15	-0.197
rs77062257	6-32652987-A-T	intron	GWAS	Open_Targets_22.09	Mean spheric corpuscular volume	2.9e-13	-0.0192079
rs77062257	6-32652987-A-T	intron	GWAS	Open_Targets_22.09	Mean spheric corpuscular volume	2.9e-13	-0.0192079
rs77062257	6-32652987-A-T	intron	GWAS	Open_Targets_22.09	Lymphocyte percentage of white cells	3e-13	-0.0200693
rs77062257	6-32652987-A-T	intron	GWAS	Open_Targets_22.09	Lymphocyte percentage of white cells	3e-13	-0.0200693
rs77062257	6-32652987-A-T	intron	GWAS	FGR12_UKBB	Seropositive rheumatoid arthritis, wide	3.16e-13	-0.189
rs77062257	6-32652987-A-T	intron	GWAS	FGR12_UKBB	Seropositive rheumatoid arthritis, wide	3.16e-13	-0.189
rs77062257	6-32652987-A-T	intron	GWAS	Open_Targets_22.09	Neutrophil percentage of white cells	1.4e-12	0.0195455
rs77062257	6-32652987-A-T	intron	GWAS	Open_Targets_22.09	Neutrophil percentage of white cells	1.4e-12	0.0195455
rs77062257	6-32652987-A-T	intron	GWAS	FGR12_UKBB	Alopecia areata	1.58e-12	0.345
rs77062257	6-32652987-A-T	intron	GWAS	FGR12_UKBB	Alopecia areata	1.58e-12	0.345
rs77062257	6-32652987-A-T	intron	GWAS	Kanta_2025_03	Glucose [Moles/volume] in Serum or Plasma [mmol/l], sample-wise median	1.62e-12	-0.0393729
rs77062257	6-32652987-A-T	intron	GWAS	Kanta_2025_03	Glucose [Moles/volume] in Serum or Plasma [mmol/l], sample-wise median	1.62e-12	-0.0393729
rs77062257	6-32652987-A-T	intron	GWAS	FinnGen_MVP_UKBB_meta	Alopecia areata	1.7e-12	0.345
rs77062257	6-32652987-A-T	intron	GWAS	FinnGen_MVP_UKBB_meta	Alopecia areata	1.7e-12	0.345
rs77062257	6-32652987-A-T	intron	GWAS	FinnGen_R12	Hypothyroidism, strict autoimmune	2.19e-12	0.0891683
rs77062257	6-32652987-A-T	intron	GWAS	FinnGen_R12	Hypothyroidism, strict autoimmune	2.19e-12	0.0891683
rs77062257	6-32652987-A-T	intron	GWAS	FinnGen_R12	Systemic connective tissue disorders	4.18e-12	-0.157273
rs77062257	6-32652987-A-T	intron	GWAS	FinnGen_R12	Systemic connective tissue disorders	4.18e-12	-0.157273
rs77062257	6-32652987-A-T	intron	GWAS	FinnGen_R12	Chronic sinusitis	4.87e-12	-0.135374
rs77062257	6-32652987-A-T	intron	GWAS	FinnGen_R12	Chronic sinusitis	4.87e-12	-0.135374
rs77062257	6-32652987-A-T	intron	GWAS	Open_Targets_22.09	Appendicular lean mass	7.9e-12	-0.0234853
rs77062257	6-32652987-A-T	intron	GWAS	Open_Targets_22.09	Appendicular lean mass	7.9e-12	-0.0234853
rs77062257	6-32652987-A-T	intron	GWAS	FinnGen_drugs	J01A Tetracyclines	1.28e-11	-0.0238245
rs77062257	6-32652987-A-T	intron	GWAS	FinnGen_drugs	J01A Tetracyclines	1.28e-11	-0.0238245
rs77062257	6-32652987-A-T	intron	GWAS	FinnGen_drugs	S01G Decongestants and antiallergics	1.54e-11	0.017482
rs77062257	6-32652987-A-T	intron	GWAS	FinnGen_drugs	S01G Decongestants and antiallergics	1.54e-11	0.017482
rs77062257	6-32652987-A-T	intron	GWAS	Open_Targets_22.09	Multiple sclerosis	1.7e-11	0.279564
rs77062257	6-32652987-A-T	intron	GWAS	Open_Targets_22.09	Multiple sclerosis	1.7e-11	0.279564
rs77062257	6-32652987-A-T	intron	GWAS	FinnGen_R12	Dermatitis herpetiformis	2e-11	-0.872506
rs77062257	6-32652987-A-T	intron	GWAS	FinnGen_R12	Dermatitis herpetiformis	2e-11	-0.872506
rs77062257	6-32652987-A-T	intron	GWAS	FGR12_UKBB	Type 1 diabetes, strict definition, subgroup 2	2.51e-11	0.216
rs77062257	6-32652987-A-T	intron	GWAS	FGR12_UKBB	Type 1 diabetes, strict definition, subgroup 2	2.51e-11	0.216
rs77062257	6-32652987-A-T	intron	GWAS	FinnGen_drugs	L01BA Folic acid analogues	2.72e-11	-0.01277
rs77062257	6-32652987-A-T	intron	GWAS	FinnGen_drugs	L01BA Folic acid analogues	2.72e-11	-0.01277
rs77062257	6-32652987-A-T	intron	GWAS	FinnGen_R12	Diseases of the digestive system	3.06e-11	-0.128695
rs77062257	6-32652987-A-T	intron	GWAS	FinnGen_R12	Diseases of the digestive system	3.06e-11	-0.128695
rs77062257	6-32652987-A-T	intron	GWAS	Open_Targets_22.09	Nasal polyps	4.7e-11	0.212
rs77062257	6-32652987-A-T	intron	GWAS	Open_Targets_22.09	Nasal polyps	4.7e-11	0.212
rs77062257	6-32652987-A-T	intron	GWAS	Kanta_2025_03	MCV [Entitic volume] [fl], sample-wise median	6.62e-11	0.0236976
rs77062257	6-32652987-A-T	intron	GWAS	Kanta_2025_03	MCV [Entitic volume] [fl], sample-wise median	6.62e-11	0.0236976
rs77062257	6-32652987-A-T	intron	GWAS	FinnGen_R12	Fibrosis and cirrhosis of liver	1.82e-10	-0.37025
rs77062257	6-32652987-A-T	intron	GWAS	FinnGen_R12	Fibrosis and cirrhosis of liver	1.82e-10	-0.37025
rs77062257	6-32652987-A-T	intron	GWAS	Open_Targets_22.09	Type 1 diabetes	2.39e-10	0.226
rs77062257	6-32652987-A-T	intron	GWAS	Open_Targets_22.09	Type 1 diabetes	2.39e-10	0.226
rs77062257	6-32652987-A-T	intron	GWAS	FinnGen_R12	Papulosquamous disorders	2.81e-10	-0.134345
rs77062257	6-32652987-A-T	intron	GWAS	FinnGen_R12	Papulosquamous disorders	2.81e-10	-0.134345
rs77062257	6-32652987-A-T	intron	GWAS	FinnGen_MVP_UKBB_meta	Zoster [herpes zoster]	2.95e-10	-0.0898
rs77062257	6-32652987-A-T	intron	GWAS	FinnGen_MVP_UKBB_meta	Zoster [herpes zoster]	2.95e-10	-0.0898
rs77062257	6-32652987-A-T	intron	GWAS	FGR12_UKBB	Zoster [herpes zoster]	2.95e-10	-0.0898
rs77062257	6-32652987-A-T	intron	GWAS	FGR12_UKBB	Zoster [herpes zoster]	2.95e-10	-0.0898
rs77062257	6-32652987-A-T	intron	GWAS	FinnGen_R12	Diabetic nephropathy (more control exclusions)	3.82e-10	-0.264374
rs77062257	6-32652987-A-T	intron	GWAS	FinnGen_R12	Diabetic nephropathy (more control exclusions)	3.82e-10	-0.264374
rs77062257	6-32652987-A-T	intron	GWAS	FinnGen_R12	Allergic conjunctivitis	4.68e-10	0.0992762
rs77062257	6-32652987-A-T	intron	GWAS	FinnGen_R12	Allergic conjunctivitis	4.68e-10	0.0992762
rs77062257	6-32652987-A-T	intron	GWAS	FGR12_UKBB	Allergic conjunctivitis	8.13e-10	0.0863
rs77062257	6-32652987-A-T	intron	GWAS	FGR12_UKBB	Allergic conjunctivitis	8.13e-10	0.0863
rs77062257	6-32652987-A-T	intron	GWAS	FinnGen_R12	Hypothyroidism, drug reimbursement	1.05e-09	0.16242
rs77062257	6-32652987-A-T	intron	GWAS	FinnGen_R12	Hypothyroidism, drug reimbursement	1.05e-09	0.16242
rs77062257	6-32652987-A-T	intron	GWAS	FinnGen_R12	Other retinal disorders	1.26e-09	-0.0990751
rs77062257	6-32652987-A-T	intron	GWAS	FinnGen_R12	Other retinal disorders	1.26e-09	-0.0990751
rs77062257	6-32652987-A-T	intron	GWAS	Open_Targets_22.09	Eczema or dermatitis	1.3e-09	0.0024863
rs77062257	6-32652987-A-T	intron	GWAS	Open_Targets_22.09	Eczema or dermatitis	1.3e-09	0.0024863
rs77062257	6-32652987-A-T	intron	GWAS	Open_Targets_22.09	Hypertension	2e-09	0.00628912
rs77062257	6-32652987-A-T	intron	GWAS	Open_Targets_22.09	Hypertension	2e-09	0.00628912
rs77062257	6-32652987-A-T	intron	GWAS	FinnGen_R12	Polyarthropathies	2.24e-09	-0.0860628
rs77062257	6-32652987-A-T	intron	GWAS	FinnGen_R12	Polyarthropathies	2.24e-09	-0.0860628
rs77062257	6-32652987-A-T	intron	GWAS	FGR12_UKBB	Polymyalgia rheumatica	2.95e-09	0.142
rs77062257	6-32652987-A-T	intron	GWAS	FGR12_UKBB	Polymyalgia rheumatica	2.95e-09	0.142
rs77062257	6-32652987-A-T	intron	GWAS	Open_Targets_22.09	Diabetes	3.2e-09	0.00331057
rs77062257	6-32652987-A-T	intron	GWAS	Open_Targets_22.09	Diabetes	3.2e-09	0.00331057
rs77062257	6-32652987-A-T	intron	GWAS	Kanta_2025_03	MCH [Entitic mass] [pg], sample-wise median	5.64e-09	0.0214285
rs77062257	6-32652987-A-T	intron	GWAS	Kanta_2025_03	MCH [Entitic mass] [pg], sample-wise median	5.64e-09	0.0214285
rs77062257	6-32652987-A-T	intron	GWAS	FinnGen_R12	Crohn's disease of small intestine	6.38e-09	0.278089
rs77062257	6-32652987-A-T	intron	GWAS	FinnGen_R12	Crohn's disease of small intestine	6.38e-09	0.278089
rs77062257	6-32652987-A-T	intron	GWAS	Open_Targets_22.09	Peak expiratory flow	6.42e-09	0.0189
rs77062257	6-32652987-A-T	intron	GWAS	Open_Targets_22.09	Peak expiratory flow	6.42e-09	0.0189
rs77062257	6-32652987-A-T	intron	GWAS	Open_Targets_22.09	Polymyalgia rheumatica	6.62e-09	0.314
rs77062257	6-32652987-A-T	intron	GWAS	Open_Targets_22.09	Polymyalgia rheumatica	6.62e-09	0.314
rs77062257	6-32652987-A-T	intron	GWAS	FinnGen_R12	Bullous disorders	7.23e-09	0.312262
rs77062257	6-32652987-A-T	intron	GWAS	FinnGen_R12	Bullous disorders	7.23e-09	0.312262
rs77062257	6-32652987-A-T	intron	GWAS	FGR12_UKBB	Other disorders of penis	7.59e-09	0.162
rs77062257	6-32652987-A-T	intron	GWAS	FGR12_UKBB	Other disorders of penis	7.59e-09	0.162
rs77062257	6-32652987-A-T	intron	GWAS	Open_Targets_22.09	Monocyte percentage of white cells	8.2e-09	-0.0156436
rs77062257	6-32652987-A-T	intron	GWAS	Open_Targets_22.09	Monocyte percentage of white cells	8.2e-09	-0.0156436
rs77062257	6-32652987-A-T	intron	GWAS	FinnGen_R12	Primary biliary cholangitis (PBC)	1.07e-08	-0.655162
rs77062257	6-32652987-A-T	intron	GWAS	FinnGen_R12	Primary biliary cholangitis (PBC)	1.07e-08	-0.655162
rs77062257	6-32652987-A-T	intron	GWAS	FinnGen_drugs	L01B Antimetabolites	1.17e-08	-0.0119547
rs77062257	6-32652987-A-T	intron	GWAS	FinnGen_drugs	L01B Antimetabolites	1.17e-08	-0.0119547
rs77062257	6-32652987-A-T	intron	GWAS	FGR12_UKBB	Other (seronegative) rheumatoid arthritis, wide	1.58e-08	0.129
rs77062257	6-32652987-A-T	intron	GWAS	FGR12_UKBB	Other (seronegative) rheumatoid arthritis, wide	1.58e-08	0.129
rs77062257	6-32652987-A-T	intron	GWAS	Open_Targets_22.09	Hyperthyroidism or thyrotoxicosis	2.2e-08	-0.0012784
rs77062257	6-32652987-A-T	intron	GWAS	Open_Targets_22.09	Hyperthyroidism or thyrotoxicosis	2.2e-08	-0.0012784
rs77062257	6-32652987-A-T	intron	GWAS	FinnGen_R12	Nasal polyp	2.23e-08	-0.175222
rs77062257	6-32652987-A-T	intron	GWAS	FinnGen_R12	Nasal polyp	2.23e-08	-0.175222
rs77062257	6-32652987-A-T	intron	GWAS	FinnGen_R12	Other and unspecified pemphigoid	2.94e-08	0.706363
rs77062257	6-32652987-A-T	intron	GWAS	FinnGen_R12	Other and unspecified pemphigoid	2.94e-08	0.706363
rs77062257	6-32652987-A-T	intron	GWAS	Open_Targets_22.09	Polyomavirus 2 JC VP1 antibody levels	3.11e-08	0.161149
rs77062257	6-32652987-A-T	intron	GWAS	Open_Targets_22.09	Polyomavirus 2 JC VP1 antibody levels	3.11e-08	0.161149
rs77062257	6-32652987-A-T	intron	GWAS	FGR12_UKBB	Fibrosis and cirrhosis of liver	3.16e-08	-0.218
rs77062257	6-32652987-A-T	intron	GWAS	FGR12_UKBB	Fibrosis and cirrhosis of liver	3.16e-08	-0.218
rs77062257	6-32652987-A-T	intron	GWAS	FinnGen_R12	Other disorders of glucose regulation and pancreatic internal secretion	3.77e-08	-0.279048
rs77062257	6-32652987-A-T	intron	GWAS	FinnGen_R12	Other disorders of glucose regulation and pancreatic internal secretion	3.77e-08	-0.279048
rs77062257	6-32652987-A-T	intron	GWAS	Open_Targets_22.09	Low hand grip strength (60 years and older) (EWGSOP)	4.02e-08	0.0545
rs77062257	6-32652987-A-T	intron	GWAS	Open_Targets_22.09	Low hand grip strength (60 years and older) (EWGSOP)	4.02e-08	0.0545
rs77062257	6-32652987-A-T	intron	GWAS	Open_Targets_22.09	Bowel problem	4.3e-08	-0.0035359
rs77062257	6-32652987-A-T	intron	GWAS	Open_Targets_22.09	Bowel problem	4.3e-08	-0.0035359
rs77062257	6-32652987-A-T	intron	GWAS	FinnGen_R12	SLE (Finngen)	4.43e-08	-0.459654
rs77062257	6-32652987-A-T	intron	GWAS	FinnGen_R12	SLE (Finngen)	4.43e-08	-0.459654
rs77062257	6-32652987-A-T	intron	GWAS	Open_Targets_22.09	Cardiovascular disease	4.8e-08	0.00606475
rs77062257	6-32652987-A-T	intron	GWAS	Open_Targets_22.09	Cardiovascular disease	4.8e-08	0.00606475
rs77062257	6-32652987-A-T	intron	GWAS	Open_Targets_22.09	Low hand grip strength (60 years and older) (EWGSOP)	4.95e-08	0.0658
rs77062257	6-32652987-A-T	intron	GWAS	Open_Targets_22.09	Low hand grip strength (60 years and older) (EWGSOP)	4.95e-08	0.0658
rs9273364	6-32658525-T-G	upstream gene	GWAS	FinnGen_drugs	A10AB Insulins and analogues for injection, fast-acting	0	0.0783413
rs9273364	6-32658525-T-G	upstream gene	GWAS	FGR12_UKBB	Coeliac disease	0	0.989
rs9273364	6-32658525-T-G	upstream gene	GWAS	FGR12_UKBB	Type 1 diabetes, definitions combined	0	1.03
rs9273364	6-32658525-T-G	upstream gene	GWAS	FinnGen_drugs	A10A Insulins and analogues	0	0.0766811
rs9273364	6-32658525-T-G	upstream gene	GWAS	FinnGen_R12	Type 1 diabetes, definitions combined	0	1.1273
rs9273364	6-32658525-T-G	upstream gene	GWAS	FinnGen_drugs	A10AE Insulins and analogues for injection, long-acting	0	0.0697413
rs9273364	6-32658525-T-G	upstream gene	GWAS	FinnGen_R12	Coeliac disease	0	1.03163
rs9273364	6-32658525-T-G	upstream gene	GWAS	FGR12_UKBB	Type1 diabetes, definitions combined, early onset	0	1.04
rs9273364	6-32658525-T-G	upstream gene	GWAS	FinnGen_MVP_UKBB_meta	Type 1 diabetes, definitions combined	0	0.518
rs9273364	6-32658525-T-G	upstream gene	GWAS	FinnGen_R12	Type1 diabetes, definitions combined, early onset	0	1.18064
rs9273364	6-32658525-T-G	upstream gene	GWAS	FGR12_UKBB	Autoimmune diseases	0	0.236
rs9273364	6-32658525-T-G	upstream gene	GWAS	FGR12_UKBB	Autoimmune diseases excluding thyroid diseases	0	0.276
rs9273364	6-32658525-T-G	upstream gene	GWAS	FinnGen_R12	Autoimmune diseases	0	0.240129
rs9273364	6-32658525-T-G	upstream gene	GWAS	FinnGen_R12	Autoimmune diseases excluding thyroid diseases	0	0.265874
rs9273364	6-32658525-T-G	upstream gene	GWAS	FinnGen_drugs	A10 Drugs used in diabetes	0	0.0613065
rs9273364	6-32658525-T-G	upstream gene	GWAS	Open_Targets_22.09	Type 1 diabetes	2.23e-308	1.4375
rs9273364	6-32658525-T-G	upstream gene	GWAS	Open_Targets_22.09	Type 1 diabetes	2.23e-308	1.59149
rs9273364	6-32658525-T-G	upstream gene	GWAS	Open_Targets_22.09	Type 1 diabetes	6e-306	0
rs9273364	6-32658525-T-G	upstream gene	GWAS	FinnGen_R12	Diabetic retinopathy, strict definition	4.76e-297	0.65671
rs9273364	6-32658525-T-G	upstream gene	GWAS	Kanta_2025_03	Hemoglobin A1c/Hemoglobin.total in Blood [mmol/mol], sample-wise median	1.35e-290	0.089139
rs9273364	6-32658525-T-G	upstream gene	GWAS	FinnGen_R12	Diabetes, insulin treatment (Kela reimbursement) (more control exclusions)	2.48e-281	0.234152
rs9273364	6-32658525-T-G	upstream gene	GWAS	Open_Targets_22.09	Type 1 diabetes	2e-232	1.45395
rs9273364	6-32658525-T-G	upstream gene	GWAS	Open_Targets_22.09	Malabsorption/coeliac disease | non-cancer illness code, self-reported	9.23e-232	1.25794
rs9273364	6-32658525-T-G	upstream gene	GWAS	FinnGen_R12	Diabetic retinopathy (more control exclusions)	5.04e-229	0.454952
rs9273364	6-32658525-T-G	upstream gene	GWAS	FGR12_UKBB	Intestinal malabsorption	1e-223	0.78
rs9273364	6-32658525-T-G	upstream gene	GWAS	Open_Targets_22.09	Celiac disease	9.36e-221	1.26
rs9273364	6-32658525-T-G	upstream gene	GWAS	FinnGen_R12	Diseases of the digestive system	2.61e-210	0.323118
rs9273364	6-32658525-T-G	upstream gene	GWAS	FinnGen_R12	Other retinal disorders	5.48e-207	0.277852
rs9273364	6-32658525-T-G	upstream gene	GWAS	FinnGen_R12	Diabetic retinopathy	3.16e-205	0.412878
rs9273364	6-32658525-T-G	upstream gene	GWAS	FinnGen_MVP_UKBB_meta	Hypothyroidism, strict autoimmune	1.32e-204	0.142
rs9273364	6-32658525-T-G	upstream gene	GWAS	Kanta_2025_03	Tissue transglutaminase IgA Ab [Units/volume] in Serum [u/ml]	1.26e-202	1.00725
rs9273364	6-32658525-T-G	upstream gene	GWAS	Open_Targets_22.09	Intestinal malabsorption (non-celiac)	2.73e-201	1.12
rs9273364	6-32658525-T-G	upstream gene	GWAS	Open_Targets_22.09	Insulin product | treatment/medication code	8.28e-198	0.778878
rs9273364	6-32658525-T-G	upstream gene	GWAS	FGR12_UKBB	Hypothyroidism, strict autoimmune	1e-195	0.184
rs9273364	6-32658525-T-G	upstream gene	GWAS	FGR12_UKBB	Type 1 diabetes, strict definition, subgroup 2	1e-183	0.815
rs9273364	6-32658525-T-G	upstream gene	GWAS	Open_Targets_22.09	Started insulin within one year diagnosis of diabetes	2.12e-172	0.943003
rs9273364	6-32658525-T-G	upstream gene	GWAS	FinnGen_R12	Diabetic maculopathy	4.86e-158	0.573319
rs9273364	6-32658525-T-G	upstream gene	GWAS	FinnGen_R12	Disorders of choroid and retina	1.1e-155	0.209846
rs9273364	6-32658525-T-G	upstream gene	GWAS	FinnGen_R12	Hypothyroidism, strict autoimmune	1.93e-149	0.196808
rs9273364	6-32658525-T-G	upstream gene	GWAS	FinnGen_MVP_UKBB_meta	Other disorders of glucose regulation and pancreatic internal secretion	1.07e-146	0.378
rs9273364	6-32658525-T-G	upstream gene	GWAS	Open_Targets_22.09	Type 1 diabetes	2.78e-142	0.814
rs9273364	6-32658525-T-G	upstream gene	GWAS	Open_Targets_22.09	Type 1 diabetes	5e-138	1.70111
rs9273364	6-32658525-T-G	upstream gene	GWAS	FGR12_UKBB	Diabetic nephropathy (more control exclusions)	1e-125	0.466
rs9273364	6-32658525-T-G	upstream gene	GWAS	Open_Targets_22.09	Vogt-Koyanagi-Harada syndrome	1e-119	1.10526
rs9273364	6-32658525-T-G	upstream gene	GWAS	FinnGen_R12	Diabetic nephropathy (more control exclusions)	1.55e-118	0.479706
rs9273364	6-32658525-T-G	upstream gene	GWAS	Open_Targets_22.09	Insulin | medication for cholesterol, blood pressure, diabetes, or take exogenous hormones	1.52e-112	0.907274
rs9273364	6-32658525-T-G	upstream gene	GWAS	Open_Targets_22.09	Age diabetes diagnosed	6.45e-109	-2.66537
rs9273364	6-32658525-T-G	upstream gene	GWAS	FGR12_UKBB	Seropositive rheumatoid arthritis, wide	1e-108	0.308
rs9273364	6-32658525-T-G	upstream gene	GWAS	Kanta_2025_03	Glucose [Moles/volume] in Serum or Plasma [mmol/l], sample-wise median	1.46e-108	0.0711938
rs9273364	6-32658525-T-G	upstream gene	GWAS	FinnGen_drugs	H03AA Thyroid hormones	2.07e-107	0.0316791
rs9273364	6-32658525-T-G	upstream gene	GWAS	FinnGen_R12	Seropositive rheumatoid arthritis, wide	7.78e-106	0.308831
rs9273364	6-32658525-T-G	upstream gene	GWAS	FinnGen_R12	Other disorders of glucose regulation and pancreatic internal secretion	2.9e-104	0.530542
rs9273364	6-32658525-T-G	upstream gene	GWAS	FinnGen_drugs	NON J01 TOTAL Total number of purchases excl. antibacterials	1.44e-103	0.0403478
rs9273364	6-32658525-T-G	upstream gene	GWAS	FinnGen_drugs	TOTAL Total number of drug purchases	1.95e-101	0.0405368
rs9273364	6-32658525-T-G	upstream gene	GWAS	FinnGen_MVP_UKBB_meta	Rheumatoid arthritis	3.72e-101	0.189
rs9273364	6-32658525-T-G	upstream gene	GWAS	FinnGen_R12	Disorders of the thyroid gland	2.25e-95	0.13349
rs9273364	6-32658525-T-G	upstream gene	GWAS	Open_Targets_22.09	Diabetes or endocrine disease	4.9e-91	0.0134388
rs9273364	6-32658525-T-G	upstream gene	GWAS	FinnGen_R12	Seropositive rheumatoid arthritis, strict definition	9.84e-91	0.385634
rs9273364	6-32658525-T-G	upstream gene	GWAS	Open_Targets_22.09	Insulin | medication for cholesterol, blood pressure or diabetes	3.78e-89	0.653344
rs9273364	6-32658525-T-G	upstream gene	GWAS	FinnGen_R12	Diabetic nephropathy	3.14e-88	0.400763
rs9273364	6-32658525-T-G	upstream gene	GWAS	FinnGen_MVP_UKBB_meta	Asthma (more control exclusions)	1e-86	0.0945
rs9273364	6-32658525-T-G	upstream gene	GWAS	Kanta_2025_03	Fasting glucose [Moles/volume] in Serum or Plasma [mmol/l], sample-wise median	1.1e-83	0.0462018
rs9273364	6-32658525-T-G	upstream gene	GWAS	FinnGen_R12	Dermatitis herpetiformis	3.62e-82	0.939832
rs9273364	6-32658525-T-G	upstream gene	GWAS	Open_Targets_22.09	Latent autoimmune diabetes vs. type 2 diabetes	3e-78	0
rs9273364	6-32658525-T-G	upstream gene	GWAS	FGR12_UKBB	Glomerular disorders in diseases classified elsewhere	6.31e-77	0.396
rs9273364	6-32658525-T-G	upstream gene	GWAS	Open_Targets_22.09	Medication use (drugs used in diabetes)	3e-75	0.231937
rs9273364	6-32658525-T-G	upstream gene	GWAS	FGR12_UKBB	Type 2 diabetes, wide definition	5.01e-75	0.108
rs9273364	6-32658525-T-G	upstream gene	GWAS	FGR12_UKBB	Asthma (more control exclusions)	6.31e-70	0.103
rs9273364	6-32658525-T-G	upstream gene	GWAS	FinnGen_R12	Glomerular disorders in diseases classified elsewhere	1.14e-69	0.3924
rs9273364	6-32658525-T-G	upstream gene	GWAS	FinnGen_MVP_UKBB_meta	Glomerular disorders in diseases classified elsewhere	3.55e-69	0.309
rs9273364	6-32658525-T-G	upstream gene	GWAS	Kanta_2025_03	Non HDL cholesterol (TC [3019900]-HDL[3019900]) in Serum or Plasma [mmol/l], sampe-wise median, quantitative, derived	9.24e-66	-0.0436727
rs9273364	6-32658525-T-G	upstream gene	GWAS	FinnGen_R12	Rheumatoid arthritis	1.76e-65	0.215562
rs9273364	6-32658525-T-G	upstream gene	GWAS	FinnGen_R12	Other bullous disorders	1.61e-63	0.725165
rs9273364	6-32658525-T-G	upstream gene	GWAS	Open_Targets_22.09	Monocyte count	1.59e-61	-0.034031
rs9273364	6-32658525-T-G	upstream gene	GWAS	FinnGen_R12	Glomerular diseases	2.44e-61	0.29153
rs9273364	6-32658525-T-G	upstream gene	GWAS	Open_Targets_22.09	Mean reticulocyte volume	5.6e-61	0.0380408
rs9273364	6-32658525-T-G	upstream gene	GWAS	Open_Targets_22.09	Type 1 diabetes | non-cancer illness code, self-reported	3.37e-60	1.41359
rs9273364	6-32658525-T-G	upstream gene	GWAS	FinnGen_MVP_UKBB_meta	Glomerular diseases	3.39e-58	0.196
rs9273364	6-32658525-T-G	upstream gene	GWAS	FGR12_UKBB	Asthma (only as main-diagnosis) (more control exclusions)	6.31e-58	0.122
rs9273364	6-32658525-T-G	upstream gene	GWAS	Kanta_2025_03	Glutamate decarboxylase 65 Ab [Units/volume] in Serum [iu/ml]	6.53e-58	1.00724
rs9273364	6-32658525-T-G	upstream gene	GWAS	FGR12_UKBB	Thyrotoxicosis with diffuse goitre	1.26e-56	0.301
rs9273364	6-32658525-T-G	upstream gene	GWAS	FinnGen_R12	Type 2 diabetes, wide definition	6.49e-56	0.121416
rs9273364	6-32658525-T-G	upstream gene	GWAS	FinnGen_MVP_UKBB_meta	Thyrotoxicosis with diffuse goitre	1.41e-55	0.265
rs9273364	6-32658525-T-G	upstream gene	GWAS	Open_Targets_22.09	Thyroid problem (not cancer)	1.9e-55	0.00789171
rs9273364	6-32658525-T-G	upstream gene	GWAS	FinnGen_R12	Diabetic neuropathy	2.13e-55	0.373288
rs9273364	6-32658525-T-G	upstream gene	GWAS	Open_Targets_22.09	Diabetes diagnosed by doctor	5.13e-55	0.186204
rs9273364	6-32658525-T-G	upstream gene	GWAS	FinnGen_R12	Hypothyroidism, drug reimbursement	2.49e-54	0.243951
rs9273364	6-32658525-T-G	upstream gene	GWAS	FinnGen_drugs	H02AB Glucocorticoids	4.64e-52	0.0283275
rs9273364	6-32658525-T-G	upstream gene	GWAS	FinnGen_R12	Other predominantly sexually transmitted diseases, not elsewhere classified	1.46e-51	0.261208
rs9273364	6-32658525-T-G	upstream gene	GWAS	FinnGen_R12	Asthma (more control exclusions)	3.18e-50	0.108573
rs9273364	6-32658525-T-G	upstream gene	GWAS	FinnGen_MVP_UKBB_meta	Inflammatory bowel disease, strict (require KELA)	4.17e-50	-0.152
rs9273364	6-32658525-T-G	upstream gene	GWAS	FinnGen_R12	Asthma/COPD (KELA code 203)	6.64e-50	0.103792
rs9273364	6-32658525-T-G	upstream gene	GWAS	Open_Targets_22.09	Diabetes	9.1e-50	0.00704849
rs9273364	6-32658525-T-G	upstream gene	GWAS	Open_Targets_22.09	Diabetes mellitus	1.15e-49	0.174
rs9273364	6-32658525-T-G	upstream gene	GWAS	Open_Targets_22.09	Medication use (drugs used in diabetes)	2e-49	0.1157
rs9273364	6-32658525-T-G	upstream gene	GWAS	Kanta_2025_03	Triglyceride [Moles/volume] in Serum or Plasma --fasting [mmol/l], sample-wise median	3.3e-49	-0.0369382
rs9273364	6-32658525-T-G	upstream gene	GWAS	FinnGen_R12	Thyrotoxicosis with diffuse goitre	8.58e-49	0.290576
rs9273364	6-32658525-T-G	upstream gene	GWAS	FinnGen_MVP_UKBB_meta	Ulcerative colitis (strict definition, require KELA, min 2 HDR)	2.69e-48	-0.197
rs9273364	6-32658525-T-G	upstream gene	GWAS	FGR12_UKBB	Thyrotoxicosis	2e-47	0.197
rs9273364	6-32658525-T-G	upstream gene	GWAS	Open_Targets_22.09	Membranous nephropathy	1.22e-46	0.6549
rs9273364	6-32658525-T-G	upstream gene	GWAS	FinnGen_R12	Asthma (only as main-diagnosis) (more control exclusions)	1.07e-45	0.11286
rs9273364	6-32658525-T-G	upstream gene	GWAS	FinnGen_R12	Systemic connective tissue disorders	2.64e-45	0.176612
rs9273364	6-32658525-T-G	upstream gene	GWAS	Open_Targets_22.09	Ulcerative colitis	3.15e-45	-0.2792
rs9273364	6-32658525-T-G	upstream gene	GWAS	FinnGen_R12	Chronic lower respiratory diseases	1.05e-44	0.0820504
rs9273364	6-32658525-T-G	upstream gene	GWAS	FinnGen_MVP_UKBB_meta	Nasal polyp	2e-44	0.174
rs9273364	6-32658525-T-G	upstream gene	GWAS	FinnGen_drugs	R03 Anti-asthmatics	2.92e-44	0.0273269
rs9273364	6-32658525-T-G	upstream gene	GWAS	Open_Targets_22.09	Type 1 diabetes with ketoacidosis	3.1e-44	1.58
rs9273364	6-32658525-T-G	upstream gene	GWAS	Kanta_2025_03	Cholesterol in LDL [Moles/volume] in Serum or Plasma [mmol/l], sample-wise median	1.25e-43	-0.0344298
rs9273364	6-32658525-T-G	upstream gene	GWAS	FinnGen_drugs	R03BA Glucocorticoids	7.67e-43	0.0231089
rs9273364	6-32658525-T-G	upstream gene	GWAS	FGR12_UKBB	Nasal polyp	3.98e-42	0.193
rs9273364	6-32658525-T-G	upstream gene	GWAS	FinnGen_drugs	R03AC Selective beta-2-adrenoceptor agonists	5.23e-42	0.025616
rs9273364	6-32658525-T-G	upstream gene	GWAS	Open_Targets_22.09	Systemic lupus erythematosus	6.54e-42	0.431782
rs9273364	6-32658525-T-G	upstream gene	GWAS	Open_Targets_22.09	Systemic lupus erythematosus	6.54e-42	0.431782
rs9273364	6-32658525-T-G	upstream gene	GWAS	Open_Targets_22.09	Lymphocyte counts	1.26e-41	-0.028091
rs9273364	6-32658525-T-G	upstream gene	GWAS	Open_Targets_22.09	Diabetes | non-cancer illness code, self-reported	2.33e-41	0.17687
rs9273364	6-32658525-T-G	upstream gene	GWAS	Open_Targets_22.09	Hyperthyroidism or thyrotoxicosis	2.4e-41	0.00261328
rs9273364	6-32658525-T-G	upstream gene	GWAS	Open_Targets_22.09	Type 2 diabetes with ophthalmic manifestations	2.41e-41	0.605
rs9273364	6-32658525-T-G	upstream gene	GWAS	Open_Targets_22.09	Diabetic retinopathy	3.42e-41	0.592
rs9273364	6-32658525-T-G	upstream gene	GWAS	FinnGen_drugs	L01BA Folic acid analogues	6.84e-41	0.0149642
rs9273364	6-32658525-T-G	upstream gene	GWAS	FinnGen_MVP_UKBB_meta	Thyrotoxicosis	1.45e-40	0.152
rs9273364	6-32658525-T-G	upstream gene	GWAS	FinnGen_drugs	R03A Adrenergics, inhalants	2.6e-40	0.0254785
rs9273364	6-32658525-T-G	upstream gene	GWAS	Open_Targets_22.09	Severe autoimmune type 2 diabetes	7e-40	0.98507
rs9273364	6-32658525-T-G	upstream gene	GWAS	Open_Targets_22.09	Latent autoimmune diabetes vs. type 1 diabetes	8e-40	-1.09527
rs9273364	6-32658525-T-G	upstream gene	GWAS	FinnGen_drugs	R03B Other anti-asthmatics, inhalants	1.28e-39	0.0227847
rs9273364	6-32658525-T-G	upstream gene	GWAS	Open_Targets_22.09	Complement C2 measurement	1.44e-39	0.1974
rs9273364	6-32658525-T-G	upstream gene	GWAS	FGR12_UKBB	Autoimmune hyperthyroidism	3.16e-39	0.38
rs9273364	6-32658525-T-G	upstream gene	GWAS	Open_Targets_22.09	Hypothyroidism or myxedema	7e-39	0.00595242
rs9273364	6-32658525-T-G	upstream gene	GWAS	FGR12_UKBB	Inflammatory bowel disease, strict (require KELA)	2e-38	-0.156
rs9273364	6-32658525-T-G	upstream gene	GWAS	Open_Targets_22.09	Lymphocyte counts	2.3e-38	-0.0298987
rs9273364	6-32658525-T-G	upstream gene	GWAS	FGR12_UKBB	Ulcerative colitis (strict definition, require KELA, min 2 HDR)	6.31e-38	-0.206
rs9273364	6-32658525-T-G	upstream gene	GWAS	Open_Targets_22.09	Asthma	8.9e-38	0.00900086
rs9273364	6-32658525-T-G	upstream gene	GWAS	FinnGen_R12	Other systemic involvement of connective tissue (FG)	1.33e-37	0.186168
rs9273364	6-32658525-T-G	upstream gene	GWAS	FinnGen_R12	Infections with a predominantly sexual mode of transmission	1.45e-37	0.165554
rs9273364	6-32658525-T-G	upstream gene	GWAS	Open_Targets_22.09	Lung function (FEV1/FVC)	8.98e-37	-0.0336
rs9273364	6-32658525-T-G	upstream gene	GWAS	FGR12_UKBB	Polymyalgia rheumatica	1e-36	0.213
rs9273364	6-32658525-T-G	upstream gene	GWAS	FinnGen_R12	Reimbursement for rheumatic diseases	4.84e-36	0.118295
rs9273364	6-32658525-T-G	upstream gene	GWAS	FinnGen_drugs	L01B Antimetabolites	4.87e-36	0.0153127
rs9273364	6-32658525-T-G	upstream gene	GWAS	FinnGen_R12	Intestinal malabsorption	6.21e-36	0.442293
rs9273364	6-32658525-T-G	upstream gene	GWAS	FinnGen_R12	Asthma-related infections	7.56e-36	0.115296
rs9273364	6-32658525-T-G	upstream gene	GWAS	FinnGen_R12	Suggestive for eosinophilic asthma	6.2e-35	0.312754
rs9273364	6-32658525-T-G	upstream gene	GWAS	Kanta_2025_03	Cholesterol [Moles/volume] in Serum or Plasma [mmol/l], sample-wise median	7.55e-35	-0.0305563
rs9273364	6-32658525-T-G	upstream gene	GWAS	FGR12_UKBB	Graves disease, strict definition	7.94e-35	0.288
rs9273364	6-32658525-T-G	upstream gene	GWAS	Open_Targets_22.09	Hyperthyroidism/thyrotoxicosis | non-cancer illness code, self-reported	1.31e-34	0.36249
rs9273364	6-32658525-T-G	upstream gene	GWAS	FinnGen_drugs	A12A CALCIUM	1.66e-34	0.0185569
rs9273364	6-32658525-T-G	upstream gene	GWAS	Kanta_2025_03	Glucose [Presence] in Urine by Test strip [estimate]	2.23e-34	0.222801
rs9273364	6-32658525-T-G	upstream gene	GWAS	Open_Targets_22.09	Diabetes related eye disease | eye problems/disorders	5.19e-34	0.397333
rs9273364	6-32658525-T-G	upstream gene	GWAS	FinnGen_R12	Autoimmune hyperthyroidism	7.07e-34	0.370274
rs9273364	6-32658525-T-G	upstream gene	GWAS	FinnGen_R12	Bullous disorders	7.67e-34	0.393059
rs9273364	6-32658525-T-G	upstream gene	GWAS	Open_Targets_22.09	Diabetes | illnesses of siblings	8.56e-34	0.123976
rs9273364	6-32658525-T-G	upstream gene	GWAS	Open_Targets_22.09	Mean reticulocyte volume	9.14e-34	0.245472
rs9273364	6-32658525-T-G	upstream gene	GWAS	Open_Targets_22.09	Inflammatory bowel disease	1.08e-33	-0.1867
rs9273364	6-32658525-T-G	upstream gene	GWAS	FGR12_UKBB	Arthropathies in other diseases classified elsewhere	1.58e-33	0.457
rs9273364	6-32658525-T-G	upstream gene	GWAS	Open_Targets_22.09	Long-standing illness, disability or infirmity	1.84e-33	0.0659822
rs9273364	6-32658525-T-G	upstream gene	GWAS	FinnGen_R12	Arthropathies in other diseases classified elsewhere	2.79e-33	0.473156
rs9273364	6-32658525-T-G	upstream gene	GWAS	FinnGen_R12	Nasal polyp	3.18e-33	0.20382
rs9273364	6-32658525-T-G	upstream gene	GWAS	FinnGen_R12	Thyrotoxicosis	6.33e-33	0.178827
rs9273364	6-32658525-T-G	upstream gene	GWAS	Open_Targets_22.09	Asthma | blood clot, dvt, bronchitis, emphysema, asthma, rhinitis, eczema, allergy diagnosed by doctor	7.64e-33	0.0956617
rs9273364	6-32658525-T-G	upstream gene	GWAS	Kanta_2025_03	Complement C4 [Mass/volume] in Serum or Plasma [g/l], sample-wise median	1.13e-32	-0.167893
rs9273364	6-32658525-T-G	upstream gene	GWAS	Open_Targets_22.09	Peak expiratory flow	1.29e-32	-0.0327
rs9273364	6-32658525-T-G	upstream gene	GWAS	Open_Targets_22.09	Asthma | non-cancer illness code, self-reported	1.59e-32	0.0948684
rs9273364	6-32658525-T-G	upstream gene	GWAS	FGR12_UKBB	Asthma-related acute respiratory infections	3.98e-32	0.113
rs9273364	6-32658525-T-G	upstream gene	GWAS	Open_Targets_22.09	Hypoglycemia	4.94e-32	0.621
rs9273364	6-32658525-T-G	upstream gene	GWAS	Open_Targets_22.09	Other disorders of pancreatic internal secretion	8.25e-32	0.615
rs9273364	6-32658525-T-G	upstream gene	GWAS	FinnGen_R12	Graves disease, strict definition	1.17e-31	0.281882
rs9273364	6-32658525-T-G	upstream gene	GWAS	FinnGen_R12	Trigger finger	2.09e-31	0.230894
rs9273364	6-32658525-T-G	upstream gene	GWAS	Open_Targets_22.09	Reticulocyte count	5.2e-31	-0.0270437
rs9273364	6-32658525-T-G	upstream gene	GWAS	FinnGen_R12	Polyarthropathies	1.28e-30	0.0942686
rs9273364	6-32658525-T-G	upstream gene	GWAS	FinnGen_R12	Drug-induced hypoglycaemia without coma	1.8e-30	0.649329
rs9273364	6-32658525-T-G	upstream gene	GWAS	FinnGen_drugs	L01 Antineoplastic agents	2.59e-30	0.014765
rs9273364	6-32658525-T-G	upstream gene	GWAS	Open_Targets_22.09	White blood cell count	3.8e-30	0.0308388
rs9273364	6-32658525-T-G	upstream gene	GWAS	Open_Targets_22.09	Type 2 diabetes	5.48e-30	0.138
rs9273364	6-32658525-T-G	upstream gene	GWAS	Kanta_2025_03	Cyclic citrullinated peptide Ab [Units/volume] in Serum [u/ml]	6.88e-30	0.251567
rs9273364	6-32658525-T-G	upstream gene	GWAS	FinnGen_R12	Asthma-related acute respiratory infections	1.19e-29	0.120453
rs9273364	6-32658525-T-G	upstream gene	GWAS	FinnGen_R12	Viral warts	1.22e-29	0.269423
rs9273364	6-32658525-T-G	upstream gene	GWAS	FGR12_UKBB	Sicca syndrome [Sj√∂gren]	3.98e-29	0.259
rs9273364	6-32658525-T-G	upstream gene	GWAS	Kanta_2025_03	Potassium [Moles/volume] in Serum or Plasma [mmol/l], sample-wise median	1e-28	0.0266389
rs9273364	6-32658525-T-G	upstream gene	GWAS	FinnGen_R12	Charcot foot	1.29e-28	0.629765
rs9273364	6-32658525-T-G	upstream gene	GWAS	FinnGen_MVP_UKBB_meta	Sicca syndrome [Sj√∂gren]	1.51e-28	0.237
rs9273364	6-32658525-T-G	upstream gene	GWAS	Open_Targets_22.09	Hemoglobin	1.9e-28	-0.0256704
rs9273364	6-32658525-T-G	upstream gene	GWAS	Open_Targets_22.09	Levothyroxine sodium | treatment/medication code	2.45e-28	0.141757
rs9273364	6-32658525-T-G	upstream gene	GWAS	Kanta_2025_03	Hemoglobin [Mass/volume] in Blood [g/l], sample-wise median	2.57e-28	-0.0234625
rs9273364	6-32658525-T-G	upstream gene	GWAS	Open_Targets_22.09	Triglyceride levels	3.3e-28	-0.0309504
rs9273364	6-32658525-T-G	upstream gene	GWAS	Open_Targets_22.09	Hypothyroidism	4.46e-28	0.148
rs9273364	6-32658525-T-G	upstream gene	GWAS	FGR12_UKBB	Iron deficiency anaemia	6.31e-28	0.0848
rs9273364	6-32658525-T-G	upstream gene	GWAS	Open_Targets_22.09	Mean spheric corpuscular volume	6.8e-28	0.0245624
rs9273364	6-32658525-T-G	upstream gene	GWAS	Open_Targets_22.09	Hemoglobin concentration	7.29e-28	-0.022234
rs9273364	6-32658525-T-G	upstream gene	GWAS	Open_Targets_22.09	Hypothyroidism nos	7.65e-28	0.151
rs9273364	6-32658525-T-G	upstream gene	GWAS	FinnGen_R12	Ulcer of lower limb, not elsewhere classified	1.58e-27	0.231143
rs9273364	6-32658525-T-G	upstream gene	GWAS	Open_Targets_22.09	Hypothyroidism/myxoedema | non-cancer illness code, self-reported	1.61e-27	0.127819
rs9273364	6-32658525-T-G	upstream gene	GWAS	FinnGen_drugs	J01F Macrolides and lincosamides	1.73e-27	0.0224302
rs9273364	6-32658525-T-G	upstream gene	GWAS	FinnGen_MVP_UKBB_meta	Iron deficiency anaemia	1.91e-27	0.0625
rs9273364	6-32658525-T-G	upstream gene	GWAS	FinnGen_drugs	C09AA ACE inhibitors, plain	3.03e-27	0.016928
rs9273364	6-32658525-T-G	upstream gene	GWAS	Open_Targets_22.09	Neutrophil count	5.3e-27	0.0293436
rs9273364	6-32658525-T-G	upstream gene	GWAS	Kanta_2025_03	Triglyceride [Moles/volume] in Serum or Plasma [mmol/l], sample-wise median	1.16e-26	-0.0555915
rs9273364	6-32658525-T-G	upstream gene	GWAS	FinnGen_R12	Chronic sinusitis	1.92e-26	0.115652
rs9273364	6-32658525-T-G	upstream gene	GWAS	FinnGen_R12	First line medication for Crohn's disease	2.21e-26	0.059122
rs9273364	6-32658525-T-G	upstream gene	GWAS	FinnGen_drugs	J01D Other beta-lactam antibacterials	2.69e-26	0.0233295
rs9273364	6-32658525-T-G	upstream gene	GWAS	Open_Targets_22.09	White blood cell count	3.8e-26	-0.0244775
rs9273364	6-32658525-T-G	upstream gene	GWAS	FGR12_UKBB	Chronic sinusitis	7.94e-26	0.105
rs9273364	6-32658525-T-G	upstream gene	GWAS	FinnGen_R12	Inflammatory bowel disease, strict (require KELA)	1.43e-25	-0.163584
rs9273364	6-32658525-T-G	upstream gene	GWAS	Open_Targets_22.09	White blood cell count	2.8e-25	-0.021137
rs9273364	6-32658525-T-G	upstream gene	GWAS	Kanta_2025_03	Hematocrit [Volume Fraction] of Blood [%], sample-wise median	4.8e-25	-0.0230551
rs9273364	6-32658525-T-G	upstream gene	GWAS	FGR12_UKBB	Adhesive capsulitis of shoulder	6.31e-25	0.163
rs9273364	6-32658525-T-G	upstream gene	GWAS	FinnGen_R12	Spondylopathies (FG)	1.87e-24	-0.211212
rs9273364	6-32658525-T-G	upstream gene	GWAS	FGR12_UKBB	Atherosclerosis, excluding cerebral and coronary sclerosis	2e-24	0.111
rs9273364	6-32658525-T-G	upstream gene	GWAS	FinnGen_R12	Sicca syndrome [Sj√∂gren]	4.7e-24	0.268415
rs9273364	6-32658525-T-G	upstream gene	GWAS	Open_Targets_22.09	Red blood cell count	4.89e-24	-0.020512
rs9273364	6-32658525-T-G	upstream gene	GWAS	FinnGen_R12	Second line medication for Crohn's disease	6.04e-24	0.0967358
rs9273364	6-32658525-T-G	upstream gene	GWAS	Open_Targets_22.09	Epstein-Barr virus EBNA-1 antibody levels	1.15e-23	-0.175123
rs9273364	6-32658525-T-G	upstream gene	GWAS	FinnGen_drugs	R03D Other anti-asthmatics for systemic use	1.33e-23	0.0139068
rs9273364	6-32658525-T-G	upstream gene	GWAS	Open_Targets_22.09	Fulminant type 1 diabetes	2e-23	0
rs9273364	6-32658525-T-G	upstream gene	GWAS	FinnGen_R12	Ulcerative rectosigmoiditis	2.12e-23	-0.280741
rs9273364	6-32658525-T-G	upstream gene	GWAS	FinnGen_R12	Anaemias	2.21e-23	0.116037
rs9273364	6-32658525-T-G	upstream gene	GWAS	FinnGen_R12	Adhesive capsulitis of shoulder	2.23e-23	0.182323
rs9273364	6-32658525-T-G	upstream gene	GWAS	Open_Targets_22.09	FEV1	2.87e-23	-0.0258
rs9273364	6-32658525-T-G	upstream gene	GWAS	FinnGen_R12	Ankylosing spondylitis	4.29e-23	-0.262765
rs9273364	6-32658525-T-G	upstream gene	GWAS	Open_Targets_22.09	Red blood cell count	5e-23	-0.0224683
rs9273364	6-32658525-T-G	upstream gene	GWAS	FinnGen_drugs	J01 Antibacterials for systemic use	6.43e-23	0.0218296
rs9273364	6-32658525-T-G	upstream gene	GWAS	FinnGen_R12	Type 1 diabetes, strict definition, subgroup 2	6.82e-23	1.10505
rs9273364	6-32658525-T-G	upstream gene	GWAS	Open_Targets_22.09	Respiratory or ear-nose-throat disease	7.5e-23	0.0082912
rs9273364	6-32658525-T-G	upstream gene	GWAS	Kanta_2025_03	Cholesterol in HDL [Moles/volume] in Serum or Plasma [mmol/l], sample-wise median	9.6e-23	0.0219699
rs9273364	6-32658525-T-G	upstream gene	GWAS	FinnGen_R12	Metabolic disorders	1.73e-22	0.0620568
rs9273364	6-32658525-T-G	upstream gene	GWAS	FGR12_UKBB	Childhood asthma (age<16) (more control exclusions)	2.51e-22	0.173
rs9273364	6-32658525-T-G	upstream gene	GWAS	FinnGen_R12	Ulcerative colitis (strict definition, require KELA, min 2 HDR)	2.86e-22	-0.186527
rs9273364	6-32658525-T-G	upstream gene	GWAS	FinnGen_R12	Other cataract	2.9e-22	0.105539
rs9273364	6-32658525-T-G	upstream gene	GWAS	FinnGen_drugs	R03AK Adrenergics and other anti-asthmatics	3.03e-22	0.0154547
rs9273364	6-32658525-T-G	upstream gene	GWAS	FinnGen_MVP_UKBB_meta	Other and unspecified anaemias	3.63e-22	0.0485
rs9273364	6-32658525-T-G	upstream gene	GWAS	Open_Targets_22.09	Ulcerative colitis	3.7e-22	-0.0015552
rs9273364	6-32658525-T-G	upstream gene	GWAS	FGR12_UKBB	Carpal tunnel syndrome	3.98e-22	0.0745
rs9273364	6-32658525-T-G	upstream gene	GWAS	Open_Targets_22.09	Reticulocyte fraction of red cells	4.9e-22	-0.0225921
rs9273364	6-32658525-T-G	upstream gene	GWAS	Open_Targets_22.09	Ulcerative colitis	5e-22	-0.652325
rs9273364	6-32658525-T-G	upstream gene	GWAS	Kanta_2025_03	Erythrocytes [#/volume] in Blood [e12/l], sample-wise median	7.95e-22	-0.0205135
rs9273364	6-32658525-T-G	upstream gene	GWAS	FGR12_UKBB	Ankylosing spondylitis	1e-21	-0.237
rs9273364	6-32658525-T-G	upstream gene	GWAS	FinnGen_R12	Nondiabetic hypoglycaemic coma	1.13e-21	0.933992
rs9273364	6-32658525-T-G	upstream gene	GWAS	FinnGen_R12	Atherosclerosis, excluding cerebral and coronary sclerosis	1.16e-21	0.113591
rs9273364	6-32658525-T-G	upstream gene	GWAS	FinnGen_R12	Polymyalgia rheumatica	1.18e-21	0.21196
rs9273364	6-32658525-T-G	upstream gene	GWAS	FinnGen_R12	Childhood asthma (age<16) (more control exclusions)	1.31e-21	0.176058
rs9273364	6-32658525-T-G	upstream gene	GWAS	FinnGen_R12	Statin medication	1.98e-21	0.0522185
rs9273364	6-32658525-T-G	upstream gene	GWAS	Open_Targets_22.09	Apolipoprotein A1 levels	4.3e-21	0.0283541
rs9273364	6-32658525-T-G	upstream gene	GWAS	FinnGen_MVP_UKBB_meta	Other malignant neoplasms of skin (=non-melanoma skin cancer), excluding all cancers (controls excluding all cancers)	4.79e-21	-0.0434
rs9273364	6-32658525-T-G	upstream gene	GWAS	FinnGen_R12	Acute sinusitis	5.33e-21	0.0904397
rs9273364	6-32658525-T-G	upstream gene	GWAS	Open_Targets_22.09	Connective tissue disorder	6.1e-21	0.00169926
rs9273364	6-32658525-T-G	upstream gene	GWAS	Kanta_2025_03	C peptide [Moles/volume] in Serum or Plasma --fasting [nmol/l], sample-wise median	6.12e-21	-0.170902
rs9273364	6-32658525-T-G	upstream gene	GWAS	FGR12_UKBB	Other cataract	6.31e-21	0.0752
rs9273364	6-32658525-T-G	upstream gene	GWAS	Open_Targets_22.09	HDL cholesterol levels	6.4e-21	0.0267194
rs9273364	6-32658525-T-G	upstream gene	GWAS	FinnGen_R12	Other maternal disorders predominantly related to pregnancy	7.06e-21	0.0782922
rs9273364	6-32658525-T-G	upstream gene	GWAS	FinnGen_R12	Dialysis	8.21e-21	0.363494
rs9273364	6-32658525-T-G	upstream gene	GWAS	Open_Targets_22.09	Monocyte count	1.18e-20	-0.03631
rs9273364	6-32658525-T-G	upstream gene	GWAS	FinnGen_drugs	J01 LE25 Antibacterials, younger individuals	1.24e-20	0.0372396
rs9273364	6-32658525-T-G	upstream gene	GWAS	Open_Targets_22.09	Haemoglobin concentration	1.33e-20	-0.0235936
rs9273364	6-32658525-T-G	upstream gene	GWAS	FGR12_UKBB	Giant cell arteritis	2e-20	0.319
rs9273364	6-32658525-T-G	upstream gene	GWAS	FGR12_UKBB	Other (seronegative) rheumatoid arthritis, wide	2e-20	0.137
rs9273364	6-32658525-T-G	upstream gene	GWAS	FinnGen_R12	Spondyloarthritis	2.85e-20	-0.164023
rs9273364	6-32658525-T-G	upstream gene	GWAS	FGR12_UKBB	Statin medication	3.16e-20	0.0423
rs9273364	6-32658525-T-G	upstream gene	GWAS	Kanta_2025_03	Thyroperoxidase Ab [Units/volume] in Serum or Plasma [iu/ml], sample-wise median	8.25e-20	0.125258
rs9273364	6-32658525-T-G	upstream gene	GWAS	FinnGen_MVP_UKBB_meta	Type 2 diabetes, definitions combined	8.71e-20	0.033
rs9273364	6-32658525-T-G	upstream gene	GWAS	FinnGen_R12	Temporal arteritis	9.41e-20	0.385754
rs9273364	6-32658525-T-G	upstream gene	GWAS	Open_Targets_22.09	High light scatter reticulocyte count	9.5e-20	-0.0211255
rs9273364	6-32658525-T-G	upstream gene	GWAS	Open_Targets_22.09	Hematocrit	1.1e-19	-0.0210824
rs9273364	6-32658525-T-G	upstream gene	GWAS	FGR12_UKBB	Dialysis	1.58e-19	0.284
rs9273364	6-32658525-T-G	upstream gene	GWAS	Open_Targets_22.09	Inflammatory bowel disease	2.1e-19	-0.0018373
rs9273364	6-32658525-T-G	upstream gene	GWAS	FinnGen_drugs	J05 Antivirals for systemic use	2.46e-19	0.0141886
rs9273364	6-32658525-T-G	upstream gene	GWAS	FinnGen_drugs	C03CA Sulfonamides, plain	3.01e-19	0.0123876
rs9273364	6-32658525-T-G	upstream gene	GWAS	FinnGen_R12	Nerve, nerve root and plexus disorders	3.47e-19	0.0601896
rs9273364	6-32658525-T-G	upstream gene	GWAS	FinnGen_R12	Giant cell arteritis	3.55e-19	0.35929
rs9273364	6-32658525-T-G	upstream gene	GWAS	FinnGen_MVP_UKBB_meta	Malignant neoplasm of skin, excluding all cancers (controls excluding all cancers)	5.25e-19	-0.0345
rs9273364	6-32658525-T-G	upstream gene	GWAS	Open_Targets_22.09	Asthma	5.51e-19	0.0833115
rs9273364	6-32658525-T-G	upstream gene	GWAS	Open_Targets_22.09	Hematocrit	5.57e-19	-0.01814
rs9273364	6-32658525-T-G	upstream gene	GWAS	FGR12_UKBB	Chronic kidney disease	7.94e-19	0.0995
rs9273364	6-32658525-T-G	upstream gene	GWAS	FinnGen_MVP_UKBB_meta	Ankylosing spondylitis	9.33e-19	-0.191
rs9273364	6-32658525-T-G	upstream gene	GWAS	FinnGen_R12	Other disorders of skin and subcutaneous tissue	9.92e-19	0.0782183
rs9273364	6-32658525-T-G	upstream gene	GWAS	FGR12_UKBB	Viral warts	1.26e-18	0.0984
rs9273364	6-32658525-T-G	upstream gene	GWAS	FinnGen_R12	Chronic kidney disease	2.18e-18	0.124156
rs9273364	6-32658525-T-G	upstream gene	GWAS	FinnGen_R12	Asthma-related pneumonia	3.12e-18	0.107668
rs9273364	6-32658525-T-G	upstream gene	GWAS	FGR12_UKBB	Nephrotic syndrome	3.98e-18	0.332
rs9273364	6-32658525-T-G	upstream gene	GWAS	FGR12_UKBB	SLE (Finngen)	3.98e-18	0.32
rs9273364	6-32658525-T-G	upstream gene	GWAS	FinnGen_R12	Other necrotizing vasculopathies (FG)	5.59e-18	0.27794
rs9273364	6-32658525-T-G	upstream gene	GWAS	FinnGen_drugs	J01FA Macrolides	7.27e-18	0.0174332
rs9273364	6-32658525-T-G	upstream gene	GWAS	Open_Targets_22.09	Monocyte count	7.8e-18	-0.0048603
rs9273364	6-32658525-T-G	upstream gene	GWAS	FinnGen_R12	Asthma, unspecified (mode)	8.34e-18	0.0828191
rs9273364	6-32658525-T-G	upstream gene	GWAS	FinnGen_drugs	P01 Antiprotozoals	1.22e-17	0.0150115
rs9273364	6-32658525-T-G	upstream gene	GWAS	FinnGen_R12	Diarrhoea and gastroenteritis of presumed infectious origin	1.23e-17	0.0703057
rs9273364	6-32658525-T-G	upstream gene	GWAS	Open_Targets_22.09	Varicella zoster virus glycoproteins E and I antibody levels	1.58e-17	0.149576
rs9273364	6-32658525-T-G	upstream gene	GWAS	Kanta_2025_03	Gliadin peptide IgA Ab [Units/volume] in Serum by Immunoassay [u/ml]	2.9e-17	0.767494
rs9273364	6-32658525-T-G	upstream gene	GWAS	Kanta_2025_03	Gliadin peptide IgG Ab [Units/volume] in Serum by Immunoassay [u/ml], sample-wise median	6.39e-17	0.298423
rs9273364	6-32658525-T-G	upstream gene	GWAS	FinnGen_R12	Allergic asthma (mode)	6.44e-17	0.117227
rs9273364	6-32658525-T-G	upstream gene	GWAS	Open_Targets_22.09	Ulcerative colitis	7.05e-17	-0.233
rs9273364	6-32658525-T-G	upstream gene	GWAS	FGR12_UKBB	Renal failure	7.94e-17	0.0606
rs9273364	6-32658525-T-G	upstream gene	GWAS	FGR12_UKBB	Mixed connective tissue disease	1e-16	0.241
rs9273364	6-32658525-T-G	upstream gene	GWAS	Open_Targets_22.09	Asthma	1.09e-16	0.0849
rs9273364	6-32658525-T-G	upstream gene	GWAS	FGR12_UKBB	Ulcerative proctitis	1.26e-16	-0.242
rs9273364	6-32658525-T-G	upstream gene	GWAS	FinnGen_R12	Carpal tunnel syndrome	1.3e-16	0.0775452
rs9273364	6-32658525-T-G	upstream gene	GWAS	Open_Targets_22.09	Monocyte percentage of white cells	1.5e-16	-0.019098
rs9273364	6-32658525-T-G	upstream gene	GWAS	FinnGen_R12	Mixed connective tissue disease	1.99e-16	0.254718
rs9273364	6-32658525-T-G	upstream gene	GWAS	Open_Targets_22.09	Reticulocyte count	2.39e-16	-0.0321341
rs9273364	6-32658525-T-G	upstream gene	GWAS	Open_Targets_22.09	Taking other prescription medications	2.49e-16	0.0411791
rs9273364	6-32658525-T-G	upstream gene	GWAS	Open_Targets_22.09	Lung function (FEV1/FVC)	2.7e-16	-0.0250557
rs9273364	6-32658525-T-G	upstream gene	GWAS	Open_Targets_22.09	Thyrotoxicosis with or without goiter	2.72e-16	0.298
rs9273364	6-32658525-T-G	upstream gene	GWAS	FinnGen_R12	Other/unspecified rheumatoid arthritis	3.06e-16	0.179636
rs9273364	6-32658525-T-G	upstream gene	GWAS	FinnGen_R12	Diseases of middle ear and mastoid	3.08e-16	0.0725224
rs9273364	6-32658525-T-G	upstream gene	GWAS	Open_Targets_22.09	Mean reticulocyte volume	3.2e-16	0.0238931
rs9273364	6-32658525-T-G	upstream gene	GWAS	Open_Targets_22.09	Ulcerative colitis | non-cancer illness code, self-reported	3.51e-16	-0.28763
rs9273364	6-32658525-T-G	upstream gene	GWAS	FinnGen_MVP_UKBB_meta	Viral and other specified intestinal infections	4.27e-16	0.112
rs9273364	6-32658525-T-G	upstream gene	GWAS	Open_Targets_22.09	Gluten-free | type of special diet followed	4.85e-16	0.386857
rs9273364	6-32658525-T-G	upstream gene	GWAS	Open_Targets_22.09	Lymphocyte counts	5.1e-16	-0.0318471
rs9273364	6-32658525-T-G	upstream gene	GWAS	FinnGen_R12	Senile cataract	5.85e-16	0.0598409
rs9273364	6-32658525-T-G	upstream gene	GWAS	Open_Targets_22.09	Low density lipoprotein cholesterol levels	6.5e-16	-0.0168335
rs9273364	6-32658525-T-G	upstream gene	GWAS	FGR12_UKBB	Sarcoidosis	7.94e-16	0.152
rs9273364	6-32658525-T-G	upstream gene	GWAS	Open_Targets_22.09	Forced expiratory volume in 1-second (fev1), best measure	8.72e-16	-0.0133421
rs9273364	6-32658525-T-G	upstream gene	GWAS	FinnGen_R12	Intestinal infectious diseases	1.01e-15	0.0567935
rs9273364	6-32658525-T-G	upstream gene	GWAS	Open_Targets_22.09	Number of self-reported non-cancer illnesses	1.33e-15	0.0163688
rs9273364	6-32658525-T-G	upstream gene	GWAS	Kanta_2025_03	Sodium [Moles/volume] in Serum or Plasma [mmol/l], sample-wise median	1.33e-15	-0.0195557
rs9273364	6-32658525-T-G	upstream gene	GWAS	FinnGen_drugs	C10AA Hmg coa reductase inhibitors	1.5e-15	0.0125099
rs9273364	6-32658525-T-G	upstream gene	GWAS	FinnGen_MVP_UKBB_meta	Chronic sinusitis	1.78e-15	0.0534
rs9273364	6-32658525-T-G	upstream gene	GWAS	FinnGen_R12	Disorders of lipoprotein metabolism and other lipidaemias	1.9e-15	0.0579828
rs9273364	6-32658525-T-G	upstream gene	GWAS	FGR12_UKBB	Viral and other specified intestinal infections	2e-15	0.114
rs9273364	6-32658525-T-G	upstream gene	GWAS	Kanta_2025_03	Beta 2 glycoprotein 1 IgG Ab [Units/volume] in Serum or Plasma by Immunoassay [u/ml]	2.51e-15	0.883783
rs9273364	6-32658525-T-G	upstream gene	GWAS	FGR12_UKBB	Senile cataract	2.51e-15	0.0522
rs9273364	6-32658525-T-G	upstream gene	GWAS	FinnGen_R12	Mucosal proctocolitis	2.71e-15	-0.172708
rs9273364	6-32658525-T-G	upstream gene	GWAS	Open_Targets_22.09	Forced expiratory volume in 1-second (fev1)	3.43e-15	-0.0121168
rs9273364	6-32658525-T-G	upstream gene	GWAS	Open_Targets_22.09	Apolipoprotein B levels	4.4e-15	-0.02254
rs9273364	6-32658525-T-G	upstream gene	GWAS	FinnGen_R12	Viral and other specified intestinal infections	7.99e-15	0.11728
rs9273364	6-32658525-T-G	upstream gene	GWAS	FinnGen_R12	SLE (Finngen)	8.07e-15	0.326281
rs9273364	6-32658525-T-G	upstream gene	GWAS	FinnGen_MVP_UKBB_meta	Spondyloarthritis	8.91e-15	-0.0925
rs9273364	6-32658525-T-G	upstream gene	GWAS	Open_Targets_22.09	Mean corpuscular haemoglobin concentration	8.92e-15	-0.0212913
rs9273364	6-32658525-T-G	upstream gene	GWAS	Open_Targets_22.09	Hayfever, allergic rhinitis or eczema | blood clot, dvt, bronchitis, emphysema, asthma, rhinitis, eczema, allergy diagnosed by doctor	9.02e-15	-0.0468129
rs9273364	6-32658525-T-G	upstream gene	GWAS	FinnGen_R12	Disorders of synovium and tendon	9.53e-15	0.0750764
rs9273364	6-32658525-T-G	upstream gene	GWAS	FinnGen_R12	Other specified/unspecified systemic involvement of connective tissue	1.06e-14	0.25147
rs9273364	6-32658525-T-G	upstream gene	GWAS	FGR12_UKBB	Vitamin B12 deficiency anaemia	1.26e-14	0.163
rs9273364	6-32658525-T-G	upstream gene	GWAS	FinnGen_drugs	L04A Immunosuppressive agents	1.39e-14	0.00837476
rs9273364	6-32658525-T-G	upstream gene	GWAS	FGR12_UKBB	Autoimmune thyroiditis	1.58e-14	0.372
rs9273364	6-32658525-T-G	upstream gene	GWAS	Open_Targets_22.09	Ventolin 100micrograms inhaler | treatment/medication code	1.92e-14	0.117368
rs9273364	6-32658525-T-G	upstream gene	GWAS	FGR12_UKBB	Metabolic disorders	2e-14	0.0331
rs9273364	6-32658525-T-G	upstream gene	GWAS	Open_Targets_22.09	Rheumatoid arthritis	2.07e-14	0.181
rs9273364	6-32658525-T-G	upstream gene	GWAS	Open_Targets_22.09	Inflammatory bowel disease and other gastroenteritis and colitis	2.24e-14	-0.179
rs9273364	6-32658525-T-G	upstream gene	GWAS	FGR12_UKBB	Other and unspecified iron deficiency	2.51e-14	0.0764
rs9273364	6-32658525-T-G	upstream gene	GWAS	FinnGen_R12	Viral infections characterized by skin and mucous membrane lesions	2.74e-14	0.0859707
rs9273364	6-32658525-T-G	upstream gene	GWAS	FinnGen_MVP_UKBB_meta	Urticaria	3.02e-14	0.0704
rs9273364	6-32658525-T-G	upstream gene	GWAS	FinnGen_R12	Anterior Iridocyclitis	3.24e-14	-0.131745
rs9273364	6-32658525-T-G	upstream gene	GWAS	FinnGen_R12	Kidney transplant status	4.35e-14	0.265663
rs9273364	6-32658525-T-G	upstream gene	GWAS	Open_Targets_22.09	High light scatter reticulocyte percentage of red cells	4.8e-14	-0.0175226
rs9273364	6-32658525-T-G	upstream gene	GWAS	FinnGen_R12	Ulcerative proctitis	5.27e-14	-0.249539
rs9273364	6-32658525-T-G	upstream gene	GWAS	Open_Targets_22.09	Rheumatoid arthritis	5.5e-14	0.00176096
rs9273364	6-32658525-T-G	upstream gene	GWAS	FinnGen_R12	Corns and callosities	5.57e-14	0.227148
rs9273364	6-32658525-T-G	upstream gene	GWAS	FinnGen_MVP_UKBB_meta	Degeneration of macula and posterior pole	6.17e-14	0.0415
rs9273364	6-32658525-T-G	upstream gene	GWAS	FinnGen_R12	Acute suppurative otitis media	7.15e-14	0.102251
rs9273364	6-32658525-T-G	upstream gene	GWAS	Open_Targets_22.09	Type 1 diabetes with renal manifestations	7.3e-14	1.47
rs9273364	6-32658525-T-G	upstream gene	GWAS	FinnGen_R12	Autoimmune hepatitis	9.37e-14	0.624427
rs9273364	6-32658525-T-G	upstream gene	GWAS	FinnGen_MVP_UKBB_meta	Renal failure	9.55e-14	0.0371
rs9273364	6-32658525-T-G	upstream gene	GWAS	FinnGen_R12	Acute and subacute iridocyclitis	1.32e-13	-0.132167
rs9273364	6-32658525-T-G	upstream gene	GWAS	Open_Targets_22.09	Red blood cell (erythrocyte) distribution width	1.39e-13	0.0181709
rs9273364	6-32658525-T-G	upstream gene	GWAS	FinnGen_R12	Suppurative and unspecified otitis media	1.48e-13	0.0844776
rs9273364	6-32658525-T-G	upstream gene	GWAS	FinnGen_MVP_UKBB_meta	Lymphoid leukaemia (controls excluding all cancers)	1.55e-13	0.159
rs9273364	6-32658525-T-G	upstream gene	GWAS	FGR12_UKBB	Shoulder lesions	1.58e-13	0.0447
rs9273364	6-32658525-T-G	upstream gene	GWAS	FinnGen_R12	Renal failure	1.73e-13	0.085476
rs9273364	6-32658525-T-G	upstream gene	GWAS	Open_Targets_22.09	Fludrocortisone | treatment/medication code	1.93e-13	0.884393
rs9273364	6-32658525-T-G	upstream gene	GWAS	FGR12_UKBB	Postprocedural endocrine and metabolic disorders, not elsewhere classified	2.51e-13	0.14
rs9273364	6-32658525-T-G	upstream gene	GWAS	FinnGen_R12	Granulomatous disorders of skin and subcutaneous tissue	2.57e-13	0.350121
rs9273364	6-32658525-T-G	upstream gene	GWAS	FinnGen_drugs	C09 Agents acting on the renin-angiotensin system	2.6e-13	0.0121679
rs9273364	6-32658525-T-G	upstream gene	GWAS	Open_Targets_22.09	Adrenocortical insufficiency/addison's disease | non-cancer illness code, self-reported	2.66e-13	0.89577
rs9273364	6-32658525-T-G	upstream gene	GWAS	FinnGen_MVP_UKBB_meta	SLE (Finngen)	2.95e-13	0.214
rs9273364	6-32658525-T-G	upstream gene	GWAS	Open_Targets_22.09	Direct low density lipoprotein cholesterol levels	3.1e-13	-0.021042
rs9273364	6-32658525-T-G	upstream gene	GWAS	Open_Targets_22.09	Rheumatoid arthritis and other inflammatory polyarthropathies	3.11e-13	0.164
rs9273364	6-32658525-T-G	upstream gene	GWAS	FGR12_UKBB	Disorders of vitreous body	3.16e-13	0.0773
rs9273364	6-32658525-T-G	upstream gene	GWAS	FinnGen_MVP_UKBB_meta	Adrenocortical insufficiency	3.8e-13	0.21
rs9273364	6-32658525-T-G	upstream gene	GWAS	FinnGen_R12	Renal tubulo-interstitial diseases	4.5e-13	0.053326
rs9273364	6-32658525-T-G	upstream gene	GWAS	FinnGen_R12	Osteopathies and chondropathies	4.94e-13	0.0715421
rs9273364	6-32658525-T-G	upstream gene	GWAS	FGR12_UKBB	Chronic lymphocytic leukaemia and small lyphocytis leukaemia, excluding all cancers (controls excluding all cancers)	5.01e-13	0.28
rs9273364	6-32658525-T-G	upstream gene	GWAS	FGR12_UKBB	Chronic hepatitis, not elsewhere classified	5.01e-13	0.293
rs9273364	6-32658525-T-G	upstream gene	GWAS	FGR12_UKBB	Diarrhoea and gastroenteritis of presumed infectious origin	7.94e-13	0.0527
rs9273364	6-32658525-T-G	upstream gene	GWAS	FGR12_UKBB	Acute sinusitis	7.94e-13	0.0518
rs9273364	6-32658525-T-G	upstream gene	GWAS	Open_Targets_22.09	White blood cell count	9.6e-13	-0.0279074
rs9273364	6-32658525-T-G	upstream gene	GWAS	FinnGen_R12	Other (seronegative) rheumatoid arthritis, wide	9.84e-13	0.125683
rs9273364	6-32658525-T-G	upstream gene	GWAS	FinnGen_R12	Autoimmune thyroiditis	1.01e-12	0.39603
rs9273364	6-32658525-T-G	upstream gene	GWAS	FinnGen_drugs	R06A Antihistamines for systemic use	1.03e-12	0.0136095
rs9273364	6-32658525-T-G	upstream gene	GWAS	FinnGen_MVP_UKBB_meta	Chronic lymphocytic leukaemia and small lyphocytis leukaemia, excluding all cancers (controls excluding all cancers)	1.1e-12	0.179
rs9273364	6-32658525-T-G	upstream gene	GWAS	FinnGen_R12	Necrobiosis lipoidica, not elsewhere classified	1.17e-12	0.647644
rs9273364	6-32658525-T-G	upstream gene	GWAS	FGR12_UKBB	Corns and callosities	1.26e-12	0.201
rs9273364	6-32658525-T-G	upstream gene	GWAS	FinnGen_R12	Nephrotic syndrome	1.31e-12	0.316562
rs9273364	6-32658525-T-G	upstream gene	GWAS	Open_Targets_22.09	Reticulocyte fraction of red cells	1.64e-12	-0.0276563
rs9273364	6-32658525-T-G	upstream gene	GWAS	FinnGen_R12	Iridocyclitis	1.82e-12	-0.115136
rs9273364	6-32658525-T-G	upstream gene	GWAS	Open_Targets_22.09	Polymyalgia rheumatica | non-cancer illness code, self-reported	1.87e-12	0.395315
rs9273364	6-32658525-T-G	upstream gene	GWAS	FinnGen_R12	Ulcerative colitis, NAS	2.16e-12	-0.146103
rs9273364	6-32658525-T-G	upstream gene	GWAS	Open_Targets_22.09	Lymphocyte counts	2.3e-12	0.0193814
rs9273364	6-32658525-T-G	upstream gene	GWAS	Open_Targets_22.09	Peak expiratory flow (pef)	2.37e-12	-1.92767
rs9273364	6-32658525-T-G	upstream gene	GWAS	FGR12_UKBB	Kidney transplant status	2.51e-12	0.218
rs9273364	6-32658525-T-G	upstream gene	GWAS	FinnGen_MVP_UKBB_meta	Calculus of kidney and ureter	2.69e-12	-0.0486
rs9273364	6-32658525-T-G	upstream gene	GWAS	FinnGen_R12	Ankylosing spondylitis, strict definition	2.69e-12	-0.276126
rs9273364	6-32658525-T-G	upstream gene	GWAS	FinnGen_R12	Traction detachment of retina	3.43e-12	0.557247
rs9273364	6-32658525-T-G	upstream gene	GWAS	Open_Targets_22.09	Other type of bread | bread type	3.8e-12	0.0907546
rs9273364	6-32658525-T-G	upstream gene	GWAS	FGR12_UKBB	Acute appendicitis	3.98e-12	0.0542
rs9273364	6-32658525-T-G	upstream gene	GWAS	Open_Targets_22.09	Methotrexate | treatment/medication code	4.05e-12	0.244417
rs9273364	6-32658525-T-G	upstream gene	GWAS	Open_Targets_22.09	Receptor for advanced glycosylation end products levels	4.13e-12	-0.0805
rs9273364	6-32658525-T-G	upstream gene	GWAS	Kanta_2025_03	Rheumatoid factor [Units/volume] in Serum or Plasma [iu/ml], sample-wise median	4.6e-12	0.0707739
rs9273364	6-32658525-T-G	upstream gene	GWAS	FGR12_UKBB	Urticaria	5.01e-12	0.0715
rs9273364	6-32658525-T-G	upstream gene	GWAS	Kanta_2025_03	Platelets [#/volume] in Blood [e9/l], sample-wise median	5.89e-12	0.0146467
rs9273364	6-32658525-T-G	upstream gene	GWAS	FinnGen_R12	Disorders of vitreous body	6.73e-12	0.0761892
rs9273364	6-32658525-T-G	upstream gene	GWAS	FinnGen_MVP_UKBB_meta	Kidney transplant status	6.92e-12	0.173
rs9273364	6-32658525-T-G	upstream gene	GWAS	FinnGen_R12	All dysplastic lesions of the vulva	7.04e-12	0.263469
rs9273364	6-32658525-T-G	upstream gene	GWAS	FinnGen_MVP_UKBB_meta	Hypertension, essential	7.41e-12	0.0244
rs9273364	6-32658525-T-G	upstream gene	GWAS	FinnGen_R12	Acute appendicitis	7.67e-12	0.056963
rs9273364	6-32658525-T-G	upstream gene	GWAS	Open_Targets_22.09	Binding antibody response to interferon beta therapy in multiple sclerosis (antibody levels; IFNŒ≤-1a subcutaneous)	7.84e-12	-0.316
rs9273364	6-32658525-T-G	upstream gene	GWAS	Open_Targets_22.09	Diabetic eye disease | non-cancer illness code, self-reported	8.28e-12	0.398285
rs9273364	6-32658525-T-G	upstream gene	GWAS	Open_Targets_22.09	Nephrotic syndrome without mention of glomerulonephritis	8.5e-12	0.497
rs9273364	6-32658525-T-G	upstream gene	GWAS	FinnGen_R12	Obesity related asthma	9.99e-12	0.088916
rs9273364	6-32658525-T-G	upstream gene	GWAS	FGR12_UKBB	Lymphoid leukaemia (controls excluding all cancers)	1e-11	0.201
rs9273364	6-32658525-T-G	upstream gene	GWAS	Open_Targets_22.09	Antinuclear antibody levels	1e-11	0
rs9273364	6-32658525-T-G	upstream gene	GWAS	FinnGen_MVP_UKBB_meta	Hypertension	1.12e-11	0.0251
rs9273364	6-32658525-T-G	upstream gene	GWAS	Open_Targets_22.09	Rheumatoid arthritis | non-cancer illness code, self-reported	1.15e-11	0.165589
rs9273364	6-32658525-T-G	upstream gene	GWAS	Open_Targets_22.09	Number of treatments/medications taken	1.21e-11	0.013423
rs9273364	6-32658525-T-G	upstream gene	GWAS	FinnGen_MVP_UKBB_meta	Enterocolitis due to Clostridium difficile	1.23e-11	-0.112
rs9273364	6-32658525-T-G	upstream gene	GWAS	Kanta_2025_03	Cholesterol in HDL/Cholesterol.total [Molar ratio] in Serum or Plasma [%], sample-wise median	1.27e-11	0.0568527
rs9273364	6-32658525-T-G	upstream gene	GWAS	FinnGen_R12	Erysipelas	1.71e-11	0.0667054
rs9273364	6-32658525-T-G	upstream gene	GWAS	FinnGen_R12	Shoulder lesions	1.79e-11	0.052979
rs9273364	6-32658525-T-G	upstream gene	GWAS	FGR12_UKBB	Granulomatous disorders of skin and subcutaneous tissue	2e-11	0.252
rs9273364	6-32658525-T-G	upstream gene	GWAS	FinnGen_R12	COPD/asthma/ILD related infections	2.09e-11	0.0323996
rs9273364	6-32658525-T-G	upstream gene	GWAS	FinnGen_R12	Noninfective enteritis and colitis	2.29e-11	-0.0711973
rs9273364	6-32658525-T-G	upstream gene	GWAS	FinnGen_MVP_UKBB_meta	Palmar fascial fibromatosis [Dupuytren]	2.45e-11	0.0816
rs9273364	6-32658525-T-G	upstream gene	GWAS	FGR12_UKBB	Erysipelas	2.51e-11	0.0657
rs9273364	6-32658525-T-G	upstream gene	GWAS	Open_Targets_22.09	Mean corpuscular hemoglobin concentration	3.5e-11	-0.014612
rs9273364	6-32658525-T-G	upstream gene	GWAS	Kanta_2025_03	Thyrotropin [Units/volume] in Serum or Plasma [mu/l], sample-wise median	3.88e-11	0.017034
rs9273364	6-32658525-T-G	upstream gene	GWAS	FinnGen_R12	Other bacterial diseases	4.11e-11	0.0460199
rs9273364	6-32658525-T-G	upstream gene	GWAS	Open_Targets_22.09	Other anemias	4.36e-11	0.0926
rs9273364	6-32658525-T-G	upstream gene	GWAS	FinnGen_R12	Non-allergic asthma (mode) (more control exclusions)	4.99e-11	0.106964
rs9273364	6-32658525-T-G	upstream gene	GWAS	FGR12_UKBB	Hypertension, essential	5.01e-11	0.029
rs9273364	6-32658525-T-G	upstream gene	GWAS	FinnGen_R12	Other diseases of upper respiratory tract	5.05e-11	0.0340589
rs9273364	6-32658525-T-G	upstream gene	GWAS	FGR12_UKBB	Disorders of lipoprotein metabolism and other lipidaemias	6.31e-11	0.0357
rs9273364	6-32658525-T-G	upstream gene	GWAS	FGR12_UKBB	Osteoporosis	6.31e-11	0.0619
rs9273364	6-32658525-T-G	upstream gene	GWAS	FinnGen_R12	Other and unspecified polyneuropathies, also in other diseases	7.19e-11	0.118793
rs9273364	6-32658525-T-G	upstream gene	GWAS	FinnGen_R12	Postprocedural endocrine and metabolic disorders, not elsewhere classified	8.83e-11	0.143484
rs9273364	6-32658525-T-G	upstream gene	GWAS	FinnGen_R12	Chronic hepatitis, not elsewhere classified	9.09e-11	0.278945
rs9273364	6-32658525-T-G	upstream gene	GWAS	Open_Targets_22.09	Mean corpuscular hemoglobin concentration	9.2e-11	-0.0154748
rs9273364	6-32658525-T-G	upstream gene	GWAS	FinnGen_R12	Soft tissue disorders	1.31e-10	0.0324341
rs9273364	6-32658525-T-G	upstream gene	GWAS	FinnGen_R12	Vitamin B12 deficiency anaemia	1.56e-10	0.151391
rs9273364	6-32658525-T-G	upstream gene	GWAS	Kanta_2025_03	Urea [Moles/volume] in Serum or Plasma [mmol/l], sample-wise median	1.71e-10	0.0504756
rs9273364	6-32658525-T-G	upstream gene	GWAS	Open_Targets_22.09	Nasal polyps	1.92e-10	0.173
rs9273364	6-32658525-T-G	upstream gene	GWAS	Open_Targets_22.09	Chronic lymphocytic leukemia	2e-10	0.215111
rs9273364	6-32658525-T-G	upstream gene	GWAS	FinnGen_MVP_UKBB_meta	Benign neoplasm of colon, rectum, anus and anal canal	2.24e-10	0.0285
rs9273364	6-32658525-T-G	upstream gene	GWAS	Open_Targets_22.09	Mean sphered cell volume	2.41e-10	0.0868454
rs9273364	6-32658525-T-G	upstream gene	GWAS	Open_Targets_22.09	Folic acid product | treatment/medication code	2.41e-10	0.177966
rs9273364	6-32658525-T-G	upstream gene	GWAS	FinnGen_R12	LSIL lesion of the vulva	2.49e-10	0.293053
rs9273364	6-32658525-T-G	upstream gene	GWAS	FinnGen_MVP_UKBB_meta	Senile cataract	2.57e-10	0.0277
rs9273364	6-32658525-T-G	upstream gene	GWAS	FGR12_UKBB	Hypertension	2.88e-10	0.027
rs9273364	6-32658525-T-G	upstream gene	GWAS	FinnGen_R12	Diseases of arteries, arterioles and capillaries (FINNGEN)	3.21e-10	0.0759132
rs9273364	6-32658525-T-G	upstream gene	GWAS	FinnGen_R12	Sarcoidosis	3.27e-10	0.133428
rs9273364	6-32658525-T-G	upstream gene	GWAS	FinnGen_MVP_UKBB_meta	Chronic kidney disease	3.47e-10	0.04
rs9273364	6-32658525-T-G	upstream gene	GWAS	FinnGen_R12	Osteomyelitis	3.55e-10	0.199511
rs9273364	6-32658525-T-G	upstream gene	GWAS	FinnGen_MVP_UKBB_meta	Visual impairment including blindness (binocular or monocular)	3.55e-10	0.0678
rs9273364	6-32658525-T-G	upstream gene	GWAS	Open_Targets_22.09	Binding antibody response to interferon beta therapy in multiple sclerosis (antibody levels; IFNŒ≤-1a subcutaneous and intramuscular)	3.66e-10	-0.2387
rs9273364	6-32658525-T-G	upstream gene	GWAS	FinnGen_MVP_UKBB_meta	Seborrhoeic dermatitis	4.57e-10	-0.0442
rs9273364	6-32658525-T-G	upstream gene	GWAS	FinnGen_MVP_UKBB_meta	Intestinal infectious diseases	4.68e-10	0.0405
rs9273364	6-32658525-T-G	upstream gene	GWAS	Open_Targets_22.09	Adult asthma	5e-10	0.34359
rs9273364	6-32658525-T-G	upstream gene	GWAS	FinnGen_MVP_UKBB_meta	Acute sinusitis	5.25e-10	0.0378
rs9273364	6-32658525-T-G	upstream gene	GWAS	Open_Targets_22.09	Iron deficiency anemias, unspecified or not due to blood loss	5.33e-10	0.113
rs9273364	6-32658525-T-G	upstream gene	GWAS	Open_Targets_22.09	Red blood cell (erythrocyte) count	5.76e-10	-0.0056187
rs9273364	6-32658525-T-G	upstream gene	GWAS	Open_Targets_22.09	Dentures | mouth/teeth dental problems	6.43e-10	0.0404453
rs9273364	6-32658525-T-G	upstream gene	GWAS	Open_Targets_22.09	Chronic hepatitis	6.49e-10	0.587
rs9273364	6-32658525-T-G	upstream gene	GWAS	FinnGen_R12	Antihypertensive medication - note that there are other indications	6.67e-10	0.0330573
rs9273364	6-32658525-T-G	upstream gene	GWAS	Open_Targets_22.09	Red cell distribution width	7.29e-10	0.012735
rs9273364	6-32658525-T-G	upstream gene	GWAS	Open_Targets_22.09	Graves' disease	8.09e-10	0.451
rs9273364	6-32658525-T-G	upstream gene	GWAS	Open_Targets_22.09	High light scatter reticulocyte count	8.68e-10	-0.0239857
rs9273364	6-32658525-T-G	upstream gene	GWAS	FGR12_UKBB	Microscopic polyangiitis	9.55e-10	0.562
rs9273364	6-32658525-T-G	upstream gene	GWAS	FinnGen_R12	Pure hypercholesterolaemia	9.9e-10	0.0510451
rs9273364	6-32658525-T-G	upstream gene	GWAS	Open_Targets_22.09	Wheeze or whistling in the chest in last year	1.01e-09	0.0388169
rs9273364	6-32658525-T-G	upstream gene	GWAS	Open_Targets_22.09	Neutrophil percentage of white cells	1.1e-09	0.014331
rs9273364	6-32658525-T-G	upstream gene	GWAS	Open_Targets_22.09	Weight	1.28e-09	0.219091
rs9273364	6-32658525-T-G	upstream gene	GWAS	FGR12_UKBB	Acute tubulo-interstitial nephritis	1.29e-09	0.0548
rs9273364	6-32658525-T-G	upstream gene	GWAS	Open_Targets_22.09	Haematocrit percentage	1.31e-09	-0.0453533
rs9273364	6-32658525-T-G	upstream gene	GWAS	FinnGen_R12	Acute appendicitis, no complications	1.72e-09	0.0565531
rs9273364	6-32658525-T-G	upstream gene	GWAS	FGR12_UKBB	Calculus of kidney and ureter	1.78e-09	-0.0666
rs9273364	6-32658525-T-G	upstream gene	GWAS	FGR12_UKBB	Varicose veins	1.91e-09	-0.0421
rs9273364	6-32658525-T-G	upstream gene	GWAS	FGR12_UKBB	COPD	1.95e-09	0.0473
rs9273364	6-32658525-T-G	upstream gene	GWAS	FinnGen_R12	Urticaria	2.03e-09	0.0807411
rs9273364	6-32658525-T-G	upstream gene	GWAS	Open_Targets_22.09	Monocyte percentage	2.04e-09	-0.0414405
rs9273364	6-32658525-T-G	upstream gene	GWAS	Open_Targets_22.09	Type 2 diabetes with neurological manifestations	2.06e-09	0.392
rs9273364	6-32658525-T-G	upstream gene	GWAS	Open_Targets_22.09	Neutralising antibody response to interferon beta therapy in multiple sclerosis (presence of antibodies; IFNŒ≤-1a subcutaneous)	2.11e-09	-0.6854
rs9273364	6-32658525-T-G	upstream gene	GWAS	Open_Targets_22.09	Leg predicted mass (left)	2.31e-09	0.0174434
rs9273364	6-32658525-T-G	upstream gene	GWAS	FGR12_UKBB	Acute appendicitis, no complications	2.34e-09	0.0529
rs9273364	6-32658525-T-G	upstream gene	GWAS	FinnGen_R12	Ischaemic heart disease, wide definition	2.42e-09	0.0410732
rs9273364	6-32658525-T-G	upstream gene	GWAS	Open_Targets_22.09	Leg fat-free mass (left)	2.48e-09	0.0185663
rs9273364	6-32658525-T-G	upstream gene	GWAS	Open_Targets_22.09	Weight	2.49e-09	0.216123
rs9273364	6-32658525-T-G	upstream gene	GWAS	Open_Targets_22.09	Forced expiratory volume in 1-second (fev1), predicted percentage	2.54e-09	-0.44931
rs9273364	6-32658525-T-G	upstream gene	GWAS	FGR12_UKBB	Glomerulonephritis	2.63e-09	0.111
rs9273364	6-32658525-T-G	upstream gene	GWAS	Open_Targets_22.09	Yes, because of illness | major dietary changes in the last 5 years	2.67e-09	0.0495138
rs9273364	6-32658525-T-G	upstream gene	GWAS	Kanta_2025_03	Troponin T.cardiac [Mass/volume] in Serum or Plasma [ng/l], sample-wise median	2.67e-09	0.027174
rs9273364	6-32658525-T-G	upstream gene	GWAS	Open_Targets_22.09	Leg fat-free mass (right)	2.85e-09	0.0184544
rs9273364	6-32658525-T-G	upstream gene	GWAS	FinnGen_R12	Single delivery by caesarean section	2.91e-09	0.0760521
rs9273364	6-32658525-T-G	upstream gene	GWAS	Open_Targets_22.09	Leg predicted mass (right)	3.04e-09	0.0172721
rs9273364	6-32658525-T-G	upstream gene	GWAS	Open_Targets_22.09	Neutralising antibody response to interferon beta therapy in multiple sclerosis (presence of antibodies; IFNŒ≤-1a subcutaneous and intramuscular)	3.37e-09	-0.5941
rs9273364	6-32658525-T-G	upstream gene	GWAS	Open_Targets_22.09	Ankle spacing width	3.9e-09	0.0786914
rs9273364	6-32658525-T-G	upstream gene	GWAS	FinnGen_R12	Secondary hypertension	4.73e-09	0.158937
rs9273364	6-32658525-T-G	upstream gene	GWAS	FinnGen_R12	Adrenocortical insufficiency	4.94e-09	0.248255
rs9273364	6-32658525-T-G	upstream gene	GWAS	FinnGen_R12	Hyperplasia of prostate	5.32e-09	-0.0583433
rs9273364	6-32658525-T-G	upstream gene	GWAS	Open_Targets_22.09	Other serious medical condition/disability diagnosed by doctor	5.38e-09	0.0371617
rs9273364	6-32658525-T-G	upstream gene	GWAS	Kanta_2025_03	Bilirubin.total [Moles/volume] in Serum or Plasma [umol/l], sample-wise median	5.42e-09	-0.0186903
rs9273364	6-32658525-T-G	upstream gene	GWAS	Open_Targets_22.09	Polymyalgia rheumatica	5.44e-09	0.268
rs9273364	6-32658525-T-G	upstream gene	GWAS	FinnGen_R12	Dermatitis	5.64e-09	0.0542169
rs9273364	6-32658525-T-G	upstream gene	GWAS	Open_Targets_22.09	Liver iron content	6.1e-09	-0.0481895
rs9273364	6-32658525-T-G	upstream gene	GWAS	FinnGen_MVP_UKBB_meta	Suppurative and unspecified otitis media	6.17e-09	0.0542
rs9273364	6-32658525-T-G	upstream gene	GWAS	FinnGen_R12	Acute upper respiratory infections	6.49e-09	0.0334271
rs9273364	6-32658525-T-G	upstream gene	GWAS	FinnGen_R12	Calculus of kidney and ureter	6.58e-09	-0.0833429
rs9273364	6-32658525-T-G	upstream gene	GWAS	FinnGen_R12	Glomerulonephritis	7.03e-09	0.143876
rs9273364	6-32658525-T-G	upstream gene	GWAS	FGR12_UKBB	Palmar fascial fibromatosis [Dupuytren]	7.24e-09	0.0886
rs9273364	6-32658525-T-G	upstream gene	GWAS	FGR12_UKBB	MS-disease / Multiple Sclerosis	7.41e-09	-0.138
rs9273364	6-32658525-T-G	upstream gene	GWAS	FGR12_UKBB	Secondary hypertension	7.41e-09	0.153
rs9273364	6-32658525-T-G	upstream gene	GWAS	FinnGen_R12	Other and unspecified anaemias	7.64e-09	0.0682815
rs9273364	6-32658525-T-G	upstream gene	GWAS	FinnGen_R12	Acute tubulo-interstitial nephritis	7.78e-09	0.0524263
rs9273364	6-32658525-T-G	upstream gene	GWAS	FinnGen_R12	Maternal care for other known or suspected fetal problems	8.16e-09	0.0804531
rs9273364	6-32658525-T-G	upstream gene	GWAS	FGR12_UKBB	Corneal ulcer	8.32e-09	0.101
rs9273364	6-32658525-T-G	upstream gene	GWAS	FGR12_UKBB	Hallux valgus (acquired)	8.71e-09	-0.0599
rs9273364	6-32658525-T-G	upstream gene	GWAS	Open_Targets_22.09	Red blood cell count	9.03e-09	-0.0222756
rs9273364	6-32658525-T-G	upstream gene	GWAS	FinnGen_drugs	J01A Tetracyclines	9.74e-09	0.0117628
rs9273364	6-32658525-T-G	upstream gene	GWAS	Open_Targets_22.09	Iron deficiency anemias	9.99e-09	0.102
rs9273364	6-32658525-T-G	upstream gene	GWAS	Open_Targets_22.09	Lung cancer	1e-08	0.157004
rs9273364	6-32658525-T-G	upstream gene	GWAS	Open_Targets_22.09	Carpal tunnel syndrome	1e-08	0.0702
rs9273364	6-32658525-T-G	upstream gene	GWAS	FinnGen_R12	Hypertension, essential	1.13e-08	0.0338229
rs9273364	6-32658525-T-G	upstream gene	GWAS	FinnGen_R12	Microscopic polyangiitis	1.14e-08	0.564455
rs9273364	6-32658525-T-G	upstream gene	GWAS	FinnGen_MVP_UKBB_meta	Disorders of vitreous body	1.15e-08	0.0382
rs9273364	6-32658525-T-G	upstream gene	GWAS	FinnGen_drugs	C08CA Dihydropyridine derivatives	1.29e-08	0.00901434
rs9273364	6-32658525-T-G	upstream gene	GWAS	FinnGen_R12	Iron deficiency anaemia	1.3e-08	0.0661363
rs9273364	6-32658525-T-G	upstream gene	GWAS	FinnGen_R12	Sacroiliitis, not elsewhere classified	1.33e-08	-0.208168
rs9273364	6-32658525-T-G	upstream gene	GWAS	FinnGen_MVP_UKBB_meta	Corneal ulcer	1.38e-08	0.0931
rs9273364	6-32658525-T-G	upstream gene	GWAS	FinnGen_MVP_UKBB_meta	Cardiac arrhythmias	1.48e-08	0.0224
rs9273364	6-32658525-T-G	upstream gene	GWAS	FinnGen_R12	Corneal ulcer	1.5e-08	0.100085
rs9273364	6-32658525-T-G	upstream gene	GWAS	Open_Targets_22.09	Neutralising antibody response to interferon beta therapy in multiple sclerosis (antibody titre; IFNŒ≤-1a subcutaneous)	1.58e-08	-0.1966
rs9273364	6-32658525-T-G	upstream gene	GWAS	Open_Targets_22.09	Hemoglobin concentration	1.72e-08	-0.0218197
rs9273364	6-32658525-T-G	upstream gene	GWAS	FGR12_UKBB	Actinic keratosis	1.74e-08	-0.0653
rs9273364	6-32658525-T-G	upstream gene	GWAS	Open_Targets_22.09	Hip circumference	1.77e-08	0.13189
rs9273364	6-32658525-T-G	upstream gene	GWAS	FinnGen_R12	All dysplastic lesions of the cervix uteri, vagina or vulva	1.8e-08	0.0790131
rs9273364	6-32658525-T-G	upstream gene	GWAS	FGR12_UKBB	Iridocyclitis	1.82e-08	-0.082
rs9273364	6-32658525-T-G	upstream gene	GWAS	FinnGen_R12	Other degenerative diseases of the nervous system	1.84e-08	-0.0725445
rs9273364	6-32658525-T-G	upstream gene	GWAS	Open_Targets_22.09	Hematological disease	1.9e-08	0.00151973
rs9273364	6-32658525-T-G	upstream gene	GWAS	Open_Targets_22.09	Basal metabolic rate	2.04e-08	12.1051
rs9273364	6-32658525-T-G	upstream gene	GWAS	Open_Targets_22.09	Leg fat mass (right)	2.08e-08	0.0225851
rs9273364	6-32658525-T-G	upstream gene	GWAS	FinnGen_drugs	J01E Sulfonamides and trimethoprim	2.08e-08	0.00978236
rs9273364	6-32658525-T-G	upstream gene	GWAS	FGR12_UKBB	Gestational diabetes (for exclusion)	2.09e-08	0.0681
rs9273364	6-32658525-T-G	upstream gene	GWAS	FGR12_UKBB	Maternal care for other known or suspected fetal problems	2.19e-08	0.0729
rs9273364	6-32658525-T-G	upstream gene	GWAS	Open_Targets_22.09	Anti-varicella zoster virus IgG seropositivity	2.2e-08	0.0330823
rs9273364	6-32658525-T-G	upstream gene	GWAS	FinnGen_MVP_UKBB_meta	Otitis externa	2.24e-08	0.0569
rs9273364	6-32658525-T-G	upstream gene	GWAS	FGR12_UKBB	Zoster [herpes zoster]	2.29e-08	0.0603
rs9273364	6-32658525-T-G	upstream gene	GWAS	Kanta_2025_03	Aspartate aminotransferase [Enzymatic activity/volume] in Serum or Plasma [u/l], sample-wise median	2.35e-08	-0.024063
rs9273364	6-32658525-T-G	upstream gene	GWAS	Open_Targets_22.09	Peripheral angiopathy in diseases classified elsewhere	2.38e-08	0.445
rs9273364	6-32658525-T-G	upstream gene	GWAS	Open_Targets_22.09	Leg fat mass (left)	2.4e-08	0.0219428
rs9273364	6-32658525-T-G	upstream gene	GWAS	FinnGen_R12	Gestational diabetes (for exclusion)	2.48e-08	0.0679945
rs9273364	6-32658525-T-G	upstream gene	GWAS	FinnGen_drugs	R06AE Piperazine derivatives	2.69e-08	0.0100917
rs9273364	6-32658525-T-G	upstream gene	GWAS	Open_Targets_22.09	Total cholesterol levels	2.9e-08	-0.0157872
rs9273364	6-32658525-T-G	upstream gene	GWAS	Open_Targets_22.09	Joint disorder	2.9e-08	0.00400197
rs9273364	6-32658525-T-G	upstream gene	GWAS	Kanta_2025_03	Albumin [Mass/volume] in Serum or Plasma [g/l], sample-wise median	3.31e-08	-0.0211138
rs9273364	6-32658525-T-G	upstream gene	GWAS	FinnGen_R12	Palmar fascial fibromatosis [Dupuytren]	3.32e-08	0.10824
rs9273364	6-32658525-T-G	upstream gene	GWAS	Open_Targets_22.09	Arm fat mass (right)	3.38e-08	0.00874212
rs9273364	6-32658525-T-G	upstream gene	GWAS	FinnGen_R12	Nonsuppurative otitis media	3.47e-08	0.0807647
rs9273364	6-32658525-T-G	upstream gene	GWAS	FinnGen_R12	Other septicaemia	3.5e-08	0.0683579
rs9273364	6-32658525-T-G	upstream gene	GWAS	Open_Targets_22.09	Serum total protein level	3.5e-08	-0.0163638
rs9273364	6-32658525-T-G	upstream gene	GWAS	FGR12_UKBB	Depression medications	3.55e-08	0.0285
rs9273364	6-32658525-T-G	upstream gene	GWAS	Open_Targets_22.09	Arm fat mass (left)	3.56e-08	0.00975265
rs9273364	6-32658525-T-G	upstream gene	GWAS	FinnGen_R12	Hyperlipidaemia, other/unspecified	3.58e-08	0.0684131
rs9273364	6-32658525-T-G	upstream gene	GWAS	Open_Targets_22.09	Anemia	3.8e-08	0.00127374
rs9273364	6-32658525-T-G	upstream gene	GWAS	FinnGen_R12	Osteoporosis	3.94e-08	0.08744
rs9273364	6-32658525-T-G	upstream gene	GWAS	FinnGen_R12	Other overlap syndromes	3.94e-08	0.31786
rs9273364	6-32658525-T-G	upstream gene	GWAS	Open_Targets_22.09	Adult asthma	4e-08	0.285179
rs9273364	6-32658525-T-G	upstream gene	GWAS	FinnGen_R12	Asthma mixed form (mode) (more control exclusions)	4.07e-08	0.174892
rs9273364	6-32658525-T-G	upstream gene	GWAS	FGR12_UKBB	Keratitis	4.27e-08	0.0583
rs9273364	6-32658525-T-G	upstream gene	GWAS	FGR12_UKBB	Other septicaemia	4.47e-08	0.0584
rs9273364	6-32658525-T-G	upstream gene	GWAS	FinnGen_drugs	N05A Antipsychotics	4.66e-08	-0.0074109
rs9273364	6-32658525-T-G	upstream gene	GWAS	Open_Targets_22.09	Comparative body size at age 10	4.66e-08	0.00955307
rs9273366	6-32658605-G-T	upstream gene	GWAS	Open_Targets_22.09	Type 1 diabetes	2.23e-308	1.32209
rs9273366	6-32658605-G-T	upstream gene	GWAS	Open_Targets_22.09	Type 1 diabetes	6e-306	0
rs9273366	6-32658605-G-T	upstream gene	GWAS	Open_Targets_22.09	Type 1 diabetes	2e-232	1.45395
rs9273366	6-32658605-G-T	upstream gene	GWAS	Open_Targets_22.09	Type 1 diabetes	2.37e-185	1.0286
rs9273366	6-32658605-G-T	upstream gene	GWAS	Open_Targets_22.09	Vogt-Koyanagi-Harada syndrome	1e-119	1.10526
rs9273366	6-32658605-G-T	upstream gene	GWAS	Open_Targets_22.09	Type 1 diabetes	5.64e-96	2.65421
rs9273366	6-32658605-G-T	upstream gene	GWAS	FinnGen_MVP_UKBB_meta	Type 1 diabetes, definitions combined	3.72e-87	0.261
rs9273366	6-32658605-G-T	upstream gene	GWAS	Open_Targets_22.09	Insulin product | treatment/medication code	4.16e-86	0.647879
rs9273366	6-32658605-G-T	upstream gene	GWAS	Open_Targets_22.09	Latent autoimmune diabetes vs. type 2 diabetes	3e-78	0
rs9273366	6-32658605-G-T	upstream gene	GWAS	Open_Targets_22.09	Medication use (drugs used in diabetes)	3e-75	0.231937
rs9273366	6-32658605-G-T	upstream gene	GWAS	Open_Targets_22.09	Started insulin within one year diagnosis of diabetes	2.44e-72	0.778076
rs9273366	6-32658605-G-T	upstream gene	GWAS	FGR12_UKBB	Type 1 diabetes, definitions combined	1.26e-71	0.671
rs9273366	6-32658605-G-T	upstream gene	GWAS	FGR12_UKBB	Type1 diabetes, definitions combined, early onset	1.26e-71	0.671
rs9273366	6-32658605-G-T	upstream gene	GWAS	FGR12_UKBB	Type 1 diabetes, strict definition, subgroup 2	1.26e-71	0.671
rs9273366	6-32658605-G-T	upstream gene	GWAS	Open_Targets_22.09	Eosinophil counts	3.45e-61	0.045309
rs9273366	6-32658605-G-T	upstream gene	GWAS	FGR12_UKBB	Coeliac disease	7.94e-61	-0.681
rs9273366	6-32658605-G-T	upstream gene	GWAS	FinnGen_MVP_UKBB_meta	Rheumatoid arthritis	5.25e-59	0.244
rs9273366	6-32658605-G-T	upstream gene	GWAS	Open_Targets_22.09	Type 1 diabetes	9.4e-59	0.665
rs9273366	6-32658605-G-T	upstream gene	GWAS	Open_Targets_22.09	Eosinophil counts	1.5e-54	0.0455567
rs9273366	6-32658605-G-T	upstream gene	GWAS	Open_Targets_22.09	Medication use (drugs used in diabetes)	2e-49	0.1157
rs9273366	6-32658605-G-T	upstream gene	GWAS	Open_Targets_22.09	White blood cell count	4.79e-49	0.037853
rs9273366	6-32658605-G-T	upstream gene	GWAS	FGR12_UKBB	Psoriasis	1.58e-48	0.266
rs9273366	6-32658605-G-T	upstream gene	GWAS	FinnGen_MVP_UKBB_meta	Psoriasis	1.29e-47	0.172
rs9273366	6-32658605-G-T	upstream gene	GWAS	Open_Targets_22.09	Psoriasis | non-cancer illness code, self-reported	4.95e-46	0.432131
rs9273366	6-32658605-G-T	upstream gene	GWAS	Open_Targets_22.09	Insulin | medication for cholesterol, blood pressure, diabetes, or take exogenous hormones	7.76e-46	0.72613
rs9273366	6-32658605-G-T	upstream gene	GWAS	Open_Targets_22.09	Age diabetes diagnosed	4.3e-45	-2.17042
rs9273366	6-32658605-G-T	upstream gene	GWAS	Open_Targets_22.09	Insulin | medication for cholesterol, blood pressure or diabetes	2.79e-43	0.570874
rs9273366	6-32658605-G-T	upstream gene	GWAS	Open_Targets_22.09	Eosinophill count	3.43e-43	0.0334273
rs9273366	6-32658605-G-T	upstream gene	GWAS	Open_Targets_22.09	Giant cell arteritis	1e-40	0
rs9273366	6-32658605-G-T	upstream gene	GWAS	Open_Targets_22.09	Nasal polyps	2e-40	0.352
rs9273366	6-32658605-G-T	upstream gene	GWAS	Open_Targets_22.09	Neutrophil count	5.67e-40	0.035185
rs9273366	6-32658605-G-T	upstream gene	GWAS	Open_Targets_22.09	Severe autoimmune type 2 diabetes	7e-40	0.98507
rs9273366	6-32658605-G-T	upstream gene	GWAS	Open_Targets_22.09	Latent autoimmune diabetes vs. type 1 diabetes	8e-40	-1.09527
rs9273366	6-32658605-G-T	upstream gene	GWAS	FGR12_UKBB	Intestinal malabsorption	2e-39	-0.553
rs9273366	6-32658605-G-T	upstream gene	GWAS	FinnGen_MVP_UKBB_meta	Malignant neoplasm of skin, excluding all cancers (controls excluding all cancers)	5.01e-39	-0.07
rs9273366	6-32658605-G-T	upstream gene	GWAS	Open_Targets_22.09	Malabsorption/coeliac disease | non-cancer illness code, self-reported	6.51e-38	-0.63235
rs9273366	6-32658605-G-T	upstream gene	GWAS	Open_Targets_22.09	White blood cell count	9.2e-38	0.0376108
rs9273366	6-32658605-G-T	upstream gene	GWAS	Open_Targets_22.09	Diabetes	1.2e-37	0.00768216
rs9273366	6-32658605-G-T	upstream gene	GWAS	Open_Targets_22.09	Chronic sinusitis	4e-36	0
rs9273366	6-32658605-G-T	upstream gene	GWAS	Open_Targets_22.09	Mean platelet volume	5.37e-36	-0.033504
rs9273366	6-32658605-G-T	upstream gene	GWAS	Open_Targets_22.09	Neutrophil count	1.7e-35	0.0368363
rs9273366	6-32658605-G-T	upstream gene	GWAS	FinnGen_MVP_UKBB_meta	Other malignant neoplasms of skin (=non-melanoma skin cancer), excluding all cancers (controls excluding all cancers)	2.09e-35	-0.0775
rs9273366	6-32658605-G-T	upstream gene	GWAS	Open_Targets_22.09	Celiac disease	1.53e-34	-0.598
rs9273366	6-32658605-G-T	upstream gene	GWAS	Open_Targets_22.09	Intestinal malabsorption (non-celiac)	6.27e-34	-0.554
rs9273366	6-32658605-G-T	upstream gene	GWAS	Open_Targets_22.09	Diabetes mellitus	1.22e-33	0.181
rs9273366	6-32658605-G-T	upstream gene	GWAS	Open_Targets_22.09	Mean platelet volume	1.9e-33	-0.0341263
rs9273366	6-32658605-G-T	upstream gene	GWAS	Open_Targets_22.09	Diabetes diagnosed by doctor	1.36e-32	0.179788
rs9273366	6-32658605-G-T	upstream gene	GWAS	Open_Targets_22.09	Methotrexate | treatment/medication code	3.98e-32	0.527474
rs9273366	6-32658605-G-T	upstream gene	GWAS	Open_Targets_22.09	Neutrophill count	6.21e-32	0.054444
rs9273366	6-32658605-G-T	upstream gene	GWAS	Open_Targets_22.09	Eosinophil percentage of white cells	3e-31	0.0341768
rs9273366	6-32658605-G-T	upstream gene	GWAS	Open_Targets_22.09	Mean platelet (thrombocyte) volume	9.79e-31	-0.0408963
rs9273366	6-32658605-G-T	upstream gene	GWAS	Open_Targets_22.09	Rheumatoid arthritis	9.9e-31	0.00341598
rs9273366	6-32658605-G-T	upstream gene	GWAS	FinnGen_MVP_UKBB_meta	Other disorders of glucose regulation and pancreatic internal secretion	1.91e-30	0.257
rs9273366	6-32658605-G-T	upstream gene	GWAS	FGR12_UKBB	Polymyalgia rheumatica	3.16e-30	0.355
rs9273366	6-32658605-G-T	upstream gene	GWAS	Open_Targets_22.09	White blood cell (leukocyte) count	3.32e-29	0.0750085
rs9273366	6-32658605-G-T	upstream gene	GWAS	Open_Targets_22.09	Rheumatoid arthritis	9.09e-29	0.344
rs9273366	6-32658605-G-T	upstream gene	GWAS	Open_Targets_22.09	Eosinophill percentage	1.13e-27	0.0661025
rs9273366	6-32658605-G-T	upstream gene	GWAS	FinnGen_MVP_UKBB_meta	Asthma (more control exclusions)	2e-27	0.086
rs9273366	6-32658605-G-T	upstream gene	GWAS	Open_Targets_22.09	Diabetes | non-cancer illness code, self-reported	1.62e-26	0.177523
rs9273366	6-32658605-G-T	upstream gene	GWAS	Open_Targets_22.09	Epstein-Barr virus ZEBRA antibody levels	8.23e-26	0.22386
rs9273366	6-32658605-G-T	upstream gene	GWAS	Open_Targets_22.09	Rheumatoid arthritis and other inflammatory polyarthropathies	1.62e-24	0.299
rs9273366	6-32658605-G-T	upstream gene	GWAS	Open_Targets_22.09	Psoriasis	8.6e-24	0.00431393
rs9273366	6-32658605-G-T	upstream gene	GWAS	Open_Targets_22.09	Type 2 diabetes	9.71e-24	0.155
rs9273366	6-32658605-G-T	upstream gene	GWAS	FGR12_UKBB	Other (seronegative) rheumatoid arthritis, wide	2e-23	0.355
rs9273366	6-32658605-G-T	upstream gene	GWAS	Open_Targets_22.09	Fulminant type 1 diabetes	2e-23	0
rs9273366	6-32658605-G-T	upstream gene	GWAS	Open_Targets_22.09	Monocyte percentage of white cells	7e-23	-0.0288317
rs9273366	6-32658605-G-T	upstream gene	GWAS	Open_Targets_22.09	Rheumatoid arthritis | non-cancer illness code, self-reported	8.73e-23	0.304174
rs9273366	6-32658605-G-T	upstream gene	GWAS	Open_Targets_22.09	Type 1 diabetes | non-cancer illness code, self-reported	1.73e-22	1.06924
rs9273366	6-32658605-G-T	upstream gene	GWAS	Open_Targets_22.09	Polymyalgia rheumatica | non-cancer illness code, self-reported	3.71e-22	0.689082
rs9273366	6-32658605-G-T	upstream gene	GWAS	Open_Targets_22.09	Ulcerative colitis	5e-22	-0.652325
rs9273366	6-32658605-G-T	upstream gene	GWAS	FGR12_UKBB	Type 2 diabetes, wide definition	1.58e-21	0.11
rs9273366	6-32658605-G-T	upstream gene	GWAS	Open_Targets_22.09	Diabetes related eye disease | eye problems/disorders	2.97e-20	0.380827
rs9273366	6-32658605-G-T	upstream gene	GWAS	FinnGen_MVP_UKBB_meta	Type 2 diabetes, definitions combined	3.47e-20	0.0484
rs9273366	6-32658605-G-T	upstream gene	GWAS	FinnGen_MVP_UKBB_meta	Nasal polyp	5.37e-20	0.206
rs9273366	6-32658605-G-T	upstream gene	GWAS	Open_Targets_22.09	Appendicular lean mass	6.74e-20	-0.0238
rs9273366	6-32658605-G-T	upstream gene	GWAS	Open_Targets_22.09	Standing height	9.12e-20	-0.186823
rs9273366	6-32658605-G-T	upstream gene	GWAS	Open_Targets_22.09	Type 1 diabetes with ketoacidosis	1.69e-19	1.31
rs9273366	6-32658605-G-T	upstream gene	GWAS	Open_Targets_22.09	Type 2 diabetes with ophthalmic manifestations	3.17e-19	0.514
rs9273366	6-32658605-G-T	upstream gene	GWAS	Open_Targets_22.09	Diabetic retinopathy	3.23e-19	0.504
rs9273366	6-32658605-G-T	upstream gene	GWAS	Open_Targets_22.09	Psoriasis	1.38e-18	0.379
rs9273366	6-32658605-G-T	upstream gene	GWAS	FinnGen_MVP_UKBB_meta	Ulcerative colitis (strict definition, require KELA, min 2 HDR)	2.69e-18	-0.204
rs9273366	6-32658605-G-T	upstream gene	GWAS	Open_Targets_22.09	Psoriasis and related disorders	9.51e-18	0.365
rs9273366	6-32658605-G-T	upstream gene	GWAS	FGR12_UKBB	Ulcerative colitis (strict definition, require KELA, min 2 HDR)	6.31e-17	-0.321
rs9273366	6-32658605-G-T	upstream gene	GWAS	FGR12_UKBB	Nasal polyp	7.94e-17	0.281
rs9273366	6-32658605-G-T	upstream gene	GWAS	Open_Targets_22.09	Asthma	2e-16	0.00721581
rs9273366	6-32658605-G-T	upstream gene	GWAS	Open_Targets_22.09	Respiratory or ear-nose-throat disease	2.3e-16	0.00853669
rs9273366	6-32658605-G-T	upstream gene	GWAS	Open_Targets_22.09	Psoriasis vulgaris	2.67e-16	0.407
rs9273366	6-32658605-G-T	upstream gene	GWAS	Open_Targets_22.09	Body mass index [Japanese]	8e-16	0
rs9273366	6-32658605-G-T	upstream gene	GWAS	Open_Targets_22.09	Nasal polyps	1.82e-15	0.279
rs9273366	6-32658605-G-T	upstream gene	GWAS	Open_Targets_22.09	Diabetes | illnesses of siblings	2.7e-15	0.102644
rs9273366	6-32658605-G-T	upstream gene	GWAS	Open_Targets_22.09	Ulcerative colitis	3.8e-15	-0.0015936
rs9273366	6-32658605-G-T	upstream gene	GWAS	Open_Targets_22.09	Platelet count	4.2e-15	1.4998
rs9273366	6-32658605-G-T	upstream gene	GWAS	Open_Targets_22.09	Sitting height	6.48e-15	-0.0924923
rs9273366	6-32658605-G-T	upstream gene	GWAS	Open_Targets_22.09	Hayfever, allergic rhinitis or eczema | blood clot, dvt, bronchitis, emphysema, asthma, rhinitis, eczema, allergy diagnosed by doctor	1.69e-14	-0.0587761
rs9273366	6-32658605-G-T	upstream gene	GWAS	FGR12_UKBB	Asthma (more control exclusions)	2e-14	0.0936
rs9273366	6-32658605-G-T	upstream gene	GWAS	Open_Targets_22.09	Folic acid product | treatment/medication code	3.36e-14	0.270371
rs9273366	6-32658605-G-T	upstream gene	GWAS	Open_Targets_22.09	Diabetes or endocrine disease	3.9e-14	0.00586977
rs9273366	6-32658605-G-T	upstream gene	GWAS	FGR12_UKBB	Malignant neoplasm of skin, excluding all cancers (controls excluding all cancers)	6.31e-14	-0.0866
rs9273366	6-32658605-G-T	upstream gene	GWAS	Open_Targets_22.09	Monocyte percentage	7.21e-14	-0.0656246
rs9273366	6-32658605-G-T	upstream gene	GWAS	Open_Targets_22.09	Parkinson's disease	1e-13	-0.162519
rs9273366	6-32658605-G-T	upstream gene	GWAS	Open_Targets_22.09	High density lipoprotein cholesterol levels	1e-13	0
rs9273366	6-32658605-G-T	upstream gene	GWAS	Open_Targets_22.09	Sum eosinophil basophil counts	1.41e-13	0.0357093
rs9273366	6-32658605-G-T	upstream gene	GWAS	Open_Targets_22.09	Eosinophil counts	1.71e-13	0.0355531
rs9273366	6-32658605-G-T	upstream gene	GWAS	Open_Targets_22.09	Long-standing illness, disability or infirmity	2.39e-13	0.0508709
rs9273366	6-32658605-G-T	upstream gene	GWAS	Open_Targets_22.09	Ulcerative colitis	3.18e-13	-0.26
rs9273366	6-32658605-G-T	upstream gene	GWAS	Open_Targets_22.09	Hypoglycemia	4.78e-13	0.484
rs9273366	6-32658605-G-T	upstream gene	GWAS	Open_Targets_22.09	Lymphocyte percentage of white cells	5.4e-13	-0.0214211
rs9273366	6-32658605-G-T	upstream gene	GWAS	Open_Targets_22.09	Other disorders of pancreatic internal secretion	5.98e-13	0.48
rs9273366	6-32658605-G-T	upstream gene	GWAS	FGR12_UKBB	Viral warts	6.31e-13	0.113
rs9273366	6-32658605-G-T	upstream gene	GWAS	Open_Targets_22.09	Parkinson's disease	1e-12	-0.19062
rs9273366	6-32658605-G-T	upstream gene	GWAS	Open_Targets_22.09	Mean spheric corpuscular volume	1.2e-12	-0.0201821
rs9273366	6-32658605-G-T	upstream gene	GWAS	Open_Targets_22.09	Granulocyte count	2.43e-12	0.0340268
rs9273366	6-32658605-G-T	upstream gene	GWAS	Open_Targets_22.09	Red blood cell count	2.74e-12	0.017928
rs9273366	6-32658605-G-T	upstream gene	GWAS	Open_Targets_22.09	Sum neutrophil eosinophil counts	3.18e-12	0.0337878
rs9273366	6-32658605-G-T	upstream gene	GWAS	Open_Targets_22.09	Asthma | non-cancer illness code, self-reported	4.14e-12	0.0702627
rs9273366	6-32658605-G-T	upstream gene	GWAS	Open_Targets_22.09	Basophil count	4.39e-12	0.019664
rs9273366	6-32658605-G-T	upstream gene	GWAS	Open_Targets_22.09	Number of treatments/medications taken	4.86e-12	0.0173579
rs9273366	6-32658605-G-T	upstream gene	GWAS	Open_Targets_22.09	Polymyalgia rheumatica	5.89e-12	0.411
rs9273366	6-32658605-G-T	upstream gene	GWAS	Open_Targets_22.09	Amyotrophic lateral sclerosis	6e-12	-0.143
rs9273366	6-32658605-G-T	upstream gene	GWAS	FGR12_UKBB	MS-disease / Multiple Sclerosis	6.31e-12	-0.355
rs9273366	6-32658605-G-T	upstream gene	GWAS	Open_Targets_22.09	Asthma | blood clot, dvt, bronchitis, emphysema, asthma, rhinitis, eczema, allergy diagnosed by doctor	6.71e-12	0.069789
rs9273366	6-32658605-G-T	upstream gene	GWAS	Open_Targets_22.09	Urate levels	7e-12	-0.0249
rs9273366	6-32658605-G-T	upstream gene	GWAS	Open_Targets_22.09	Ulcerative colitis | non-cancer illness code, self-reported	7.5e-12	-0.306434
rs9273366	6-32658605-G-T	upstream gene	GWAS	FinnGen_MVP_UKBB_meta	Inflammatory bowel disease, strict (require KELA)	1e-11	-0.112
rs9273366	6-32658605-G-T	upstream gene	GWAS	Open_Targets_22.09	Antinuclear antibody levels	1e-11	0
rs9273366	6-32658605-G-T	upstream gene	GWAS	Open_Targets_22.09	Platelet count	1.09e-11	0.017352
rs9273366	6-32658605-G-T	upstream gene	GWAS	Open_Targets_22.09	Asthma	1.29e-11	0.0746215
rs9273366	6-32658605-G-T	upstream gene	GWAS	FinnGen_MVP_UKBB_meta	Psoriatic arthropathies	1.7e-11	0.202
rs9273366	6-32658605-G-T	upstream gene	GWAS	Open_Targets_22.09	Hyperthyroidism/thyrotoxicosis | non-cancer illness code, self-reported	1.78e-11	-0.251994
rs9273366	6-32658605-G-T	upstream gene	GWAS	Open_Targets_22.09	Myeloid white cell count	1.82e-11	0.0327144
rs9273366	6-32658605-G-T	upstream gene	GWAS	Open_Targets_22.09	Neutralising antibody response to interferon beta therapy in multiple sclerosis (presence of antibodies; IFNŒ≤-1b subcutaneous)	2.08e-11	1.0268
rs9273366	6-32658605-G-T	upstream gene	GWAS	Open_Targets_22.09	Appendicular lean mass	2.2e-11	-0.027301
rs9273366	6-32658605-G-T	upstream gene	GWAS	Open_Targets_22.09	Basal cell carcinoma	3.2e-11	-0.102968
rs9273366	6-32658605-G-T	upstream gene	GWAS	Open_Targets_22.09	Number of self-reported non-cancer illnesses	4.17e-11	0.0171441
rs9273366	6-32658605-G-T	upstream gene	GWAS	Open_Targets_22.09	Mean platelet volume	4.4e-11	-0.0322269
rs9273366	6-32658605-G-T	upstream gene	GWAS	Open_Targets_22.09	Trunk fat-free mass	4.42e-11	-0.0694914
rs9273366	6-32658605-G-T	upstream gene	GWAS	Open_Targets_22.09	Lymphocyte percentage	4.43e-11	-0.157292
rs9273366	6-32658605-G-T	upstream gene	GWAS	Open_Targets_22.09	Trunk predicted mass	5.93e-11	-0.066193
rs9273366	6-32658605-G-T	upstream gene	GWAS	Open_Targets_22.09	Nasal or sinus disorder	7.6e-11	0.00216161
rs9273366	6-32658605-G-T	upstream gene	GWAS	FGR12_UKBB	Asthma (only as main-diagnosis) (more control exclusions)	7.94e-11	0.212
rs9273366	6-32658605-G-T	upstream gene	GWAS	Open_Targets_22.09	High density lipoprotein cholesterol levels	8e-11	0
rs9273366	6-32658605-G-T	upstream gene	GWAS	FGR12_UKBB	Seropositive rheumatoid arthritis, wide	1e-10	0.727
rs9273366	6-32658605-G-T	upstream gene	GWAS	Open_Targets_22.09	Sum basophil neutrophil counts	1.78e-10	0.0309523
rs9273366	6-32658605-G-T	upstream gene	GWAS	Open_Targets_22.09	Chronic lymphocytic leukemia	2e-10	0.215111
rs9273366	6-32658605-G-T	upstream gene	GWAS	Open_Targets_22.09	Comparative height size at age 10	2.07e-10	-0.0140641
rs9273366	6-32658605-G-T	upstream gene	GWAS	Open_Targets_22.09	Neutrophil count	2.1e-10	0.0307778
rs9273366	6-32658605-G-T	upstream gene	GWAS	Open_Targets_22.09	Hyperthyroidism or thyrotoxicosis	2.2e-10	-0.0016704
rs9273366	6-32658605-G-T	upstream gene	GWAS	Open_Targets_22.09	White blood cell count	2.35e-10	0.0307244
rs9273366	6-32658605-G-T	upstream gene	GWAS	Open_Targets_22.09	Inflammatory bowel disease	3.1e-10	-0.0016284
rs9273366	6-32658605-G-T	upstream gene	GWAS	Open_Targets_22.09	Joint disorder	3.3e-10	0.00574053
rs9273366	6-32658605-G-T	upstream gene	GWAS	FinnGen_MVP_UKBB_meta	Hypothyroidism, strict autoimmune	3.55e-10	0.0461
rs9273366	6-32658605-G-T	upstream gene	GWAS	Open_Targets_22.09	Multiple sclerosis	4.38e-10	-0.34
rs9273366	6-32658605-G-T	upstream gene	GWAS	Open_Targets_22.09	Neutralising antibody response to interferon beta therapy in multiple sclerosis (antibody titre; IFNŒ≤-1b subcutaneous)	4.49e-10	0.3308
rs9273366	6-32658605-G-T	upstream gene	GWAS	Open_Targets_22.09	Multiple sclerosis | non-cancer illness code, self-reported	4.96e-10	-0.334223
rs9273366	6-32658605-G-T	upstream gene	GWAS	Open_Targets_22.09	Adult asthma	5e-10	0.34359
rs9273366	6-32658605-G-T	upstream gene	GWAS	Open_Targets_22.09	Body mass index	6e-10	-0.018
rs9273366	6-32658605-G-T	upstream gene	GWAS	Open_Targets_22.09	Age hay fever, rhinitis or eczema diagnosed	6.13e-10	0.703058
rs9273366	6-32658605-G-T	upstream gene	GWAS	Open_Targets_22.09	Overall health rating	7.18e-10	0.0145245
rs9273366	6-32658605-G-T	upstream gene	GWAS	FGR12_UKBB	Basal cell carcinoma, excluding all cancers (controls excluding all cancers)	7.76e-10	-0.0917
rs9273366	6-32658605-G-T	upstream gene	GWAS	Open_Targets_22.09	Forced expiratory volume in 1-second (fev1), best measure	8.3e-10	-0.012925
rs9273366	6-32658605-G-T	upstream gene	GWAS	Open_Targets_22.09	Binding antibody response to interferon beta therapy in multiple sclerosis (antibody levels; IFNŒ≤-1b subcutaneous)	1e-09	0.3987
rs9273366	6-32658605-G-T	upstream gene	GWAS	FGR12_UKBB	Type 2 diabetes, definitions combined	1.05e-09	0.0732
rs9273366	6-32658605-G-T	upstream gene	GWAS	Open_Targets_22.09	Neutrophil percentage of white cells	1.4e-09	0.0180311
rs9273366	6-32658605-G-T	upstream gene	GWAS	Open_Targets_22.09	Platelet count	1.6e-09	0.0174773
rs9273366	6-32658605-G-T	upstream gene	GWAS	Open_Targets_22.09	Chronic or degenerative neurological problem	1.6e-09	-0.0012961
rs9273366	6-32658605-G-T	upstream gene	GWAS	Open_Targets_22.09	Folic acid or folate (vit b9) | vitamin and mineral supplements	1.84e-09	0.135943
rs9273366	6-32658605-G-T	upstream gene	GWAS	Open_Targets_22.09	Granulocyte percentage of myeloid white cells	2.16e-09	0.0289132
rs9273366	6-32658605-G-T	upstream gene	GWAS	Open_Targets_22.09	Appendicular lean mass	2.5e-09	-0.0209277
rs9273366	6-32658605-G-T	upstream gene	GWAS	Open_Targets_22.09	Frailty index	3e-09	0.0269
rs9273366	6-32658605-G-T	upstream gene	GWAS	Open_Targets_22.09	Forced vital capacity (fvc), best measure	3.02e-09	-0.0152676
rs9273366	6-32658605-G-T	upstream gene	GWAS	Open_Targets_22.09	Asthma	3.45e-09	0.0766
rs9273366	6-32658605-G-T	upstream gene	GWAS	Open_Targets_22.09	Forced expiratory volume in 1-second (fev1)	3.68e-09	-0.0115211
rs9273366	6-32658605-G-T	upstream gene	GWAS	FGR12_UKBB	Other malignant neoplasms of skin (=non-melanoma skin cancer), excluding all cancers (controls excluding all cancers)	4.27e-09	-0.0849
rs9273366	6-32658605-G-T	upstream gene	GWAS	Open_Targets_22.09	Inflammatory bowel disease and other gastroenteritis and colitis	5.29e-09	-0.174
rs9273366	6-32658605-G-T	upstream gene	GWAS	Open_Targets_22.09	Wheeze or whistling in the chest in last year	5.75e-09	0.0469464
rs9273366	6-32658605-G-T	upstream gene	GWAS	Open_Targets_22.09	Basophil count	7.4e-09	0.0176261
rs9273366	6-32658605-G-T	upstream gene	GWAS	Open_Targets_22.09	Reticulocyte count	9e-09	0.0169896
rs9273366	6-32658605-G-T	upstream gene	GWAS	Open_Targets_22.09	Lung cancer	1e-08	0.157004
rs9273366	6-32658605-G-T	upstream gene	GWAS	Open_Targets_22.09	Carpal tunnel syndrome	1e-08	0.0702
rs9273366	6-32658605-G-T	upstream gene	GWAS	Open_Targets_22.09	Red blood cell (erythrocyte) count	1.11e-08	0.00657055
rs9273366	6-32658605-G-T	upstream gene	GWAS	Open_Targets_22.09	None of the above (group 1) | illnesses of siblings	1.15e-08	-0.044027
rs9273366	6-32658605-G-T	upstream gene	GWAS	Open_Targets_22.09	Ear-nose-throat disorder	1.4e-08	0.00297984
rs9273366	6-32658605-G-T	upstream gene	GWAS	Open_Targets_22.09	Monocyte percentage of white cells	1.9e-08	-0.0270695
rs9273366	6-32658605-G-T	upstream gene	GWAS	FGR12_UKBB	Inflammatory bowel disease, strict (require KELA)	2.09e-08	-0.136
rs9273366	6-32658605-G-T	upstream gene	GWAS	FinnGen_MVP_UKBB_meta	Iron deficiency anaemia	2.14e-08	0.0463
rs9273366	6-32658605-G-T	upstream gene	GWAS	Open_Targets_22.09	Neutrophill percentage	2.21e-08	0.15411
rs9273366	6-32658605-G-T	upstream gene	GWAS	Open_Targets_22.09	Whole body water mass	2.23e-08	-0.0841843
rs9273366	6-32658605-G-T	upstream gene	GWAS	FGR12_UKBB	Psoriatic arthropathies	2.29e-08	0.294
rs9273366	6-32658605-G-T	upstream gene	GWAS	FinnGen_MVP_UKBB_meta	Hypertension	2.34e-08	0.0312
rs9273366	6-32658605-G-T	upstream gene	GWAS	FinnGen_MVP_UKBB_meta	Hypertension, essential	2.45e-08	0.0307
rs9273366	6-32658605-G-T	upstream gene	GWAS	Open_Targets_22.09	Whole body fat-free mass	2.48e-08	-0.113934
rs9273366	6-32658605-G-T	upstream gene	GWAS	Open_Targets_22.09	Hypertension	2.5e-08	0.00638074
rs9273366	6-32658605-G-T	upstream gene	GWAS	Open_Targets_22.09	Prednisolone | treatment/medication code	2.98e-08	0.236713
rs9273366	6-32658605-G-T	upstream gene	GWAS	Open_Targets_22.09	Hematological or dermatological disease	3e-08	0.00480858
rs9273366	6-32658605-G-T	upstream gene	GWAS	Open_Targets_22.09	Skin cancer	3.18e-08	-0.096
rs9273366	6-32658605-G-T	upstream gene	GWAS	Open_Targets_22.09	Prostate cancer	3.42e-08	0.0599
rs9273366	6-32658605-G-T	upstream gene	GWAS	Open_Targets_22.09	Red blood cell count	3.9e-08	0.0158041
rs9273366	6-32658605-G-T	upstream gene	GWAS	Open_Targets_22.09	Adult asthma	4e-08	0.285179
rs9273366	6-32658605-G-T	upstream gene	GWAS	FinnGen_MVP_UKBB_meta	MS-disease / Multiple Sclerosis	4.07e-08	-0.18
rs9273366	6-32658605-G-T	upstream gene	GWAS	FGR12_UKBB	Hypertension, essential	4.37e-08	0.0455
rs9273368	6-32658698-G-A	upstream gene	GWAS	FinnGen_drugs	A10AB Insulins and analogues for injection, fast-acting	0	0.0781697
rs9273368	6-32658698-G-A	upstream gene	GWAS	FGR12_UKBB	Coeliac disease	0	0.99
rs9273368	6-32658698-G-A	upstream gene	GWAS	FGR12_UKBB	Type 1 diabetes, definitions combined	0	1.03
rs9273368	6-32658698-G-A	upstream gene	GWAS	FinnGen_drugs	A10A Insulins and analogues	0	0.0765008
rs9273368	6-32658698-G-A	upstream gene	GWAS	FinnGen_R12	Type 1 diabetes, definitions combined	0	1.12508
rs9273368	6-32658698-G-A	upstream gene	GWAS	FinnGen_drugs	A10AE Insulins and analogues for injection, long-acting	0	0.0695582
rs9273368	6-32658698-G-A	upstream gene	GWAS	FinnGen_R12	Coeliac disease	0	1.03275
rs9273368	6-32658698-G-A	upstream gene	GWAS	FGR12_UKBB	Type1 diabetes, definitions combined, early onset	0	1.04
rs9273368	6-32658698-G-A	upstream gene	GWAS	FinnGen_MVP_UKBB_meta	Type 1 diabetes, definitions combined	0	0.518
rs9273368	6-32658698-G-A	upstream gene	GWAS	FinnGen_R12	Type1 diabetes, definitions combined, early onset	0	1.17849
rs9273368	6-32658698-G-A	upstream gene	GWAS	FGR12_UKBB	Autoimmune diseases	0	0.236
rs9273368	6-32658698-G-A	upstream gene	GWAS	FGR12_UKBB	Autoimmune diseases excluding thyroid diseases	0	0.275
rs9273368	6-32658698-G-A	upstream gene	GWAS	FinnGen_R12	Autoimmune diseases	0	0.23963
rs9273368	6-32658698-G-A	upstream gene	GWAS	FinnGen_R12	Autoimmune diseases excluding thyroid diseases	0	0.264866
rs9273368	6-32658698-G-A	upstream gene	GWAS	FinnGen_drugs	A10 Drugs used in diabetes	0	0.0611926
rs9273368	6-32658698-G-A	upstream gene	GWAS	Open_Targets_22.09	Type 1 diabetes	2.23e-308	1.3277
rs9273368	6-32658698-G-A	upstream gene	GWAS	Open_Targets_22.09	Type 1 diabetes	2.23e-308	1.5902
rs9273368	6-32658698-G-A	upstream gene	GWAS	Open_Targets_22.09	Type 1 diabetes	6e-306	0
rs9273368	6-32658698-G-A	upstream gene	GWAS	FinnGen_R12	Diabetic retinopathy, strict definition	4.17e-296	0.654849
rs9273368	6-32658698-G-A	upstream gene	GWAS	Kanta_2025_03	Hemoglobin A1c/Hemoglobin.total in Blood [mmol/mol], sample-wise median	2.94e-290	0.0889458
rs9273368	6-32658698-G-A	upstream gene	GWAS	FinnGen_R12	Diabetes, insulin treatment (Kela reimbursement) (more control exclusions)	4.38e-281	0.233696
rs9273368	6-32658698-G-A	upstream gene	GWAS	Open_Targets_22.09	Type 1 diabetes	2e-232	1.45395
rs9273368	6-32658698-G-A	upstream gene	GWAS	Open_Targets_22.09	Malabsorption/coeliac disease | non-cancer illness code, self-reported	1.07e-231	1.2579
rs9273368	6-32658698-G-A	upstream gene	GWAS	FinnGen_R12	Diabetic retinopathy (more control exclusions)	3.01e-228	0.453584
rs9273368	6-32658698-G-A	upstream gene	GWAS	FGR12_UKBB	Intestinal malabsorption	1e-223	0.779
rs9273368	6-32658698-G-A	upstream gene	GWAS	Open_Targets_22.09	Celiac disease	1.04e-220	1.26
rs9273368	6-32658698-G-A	upstream gene	GWAS	FinnGen_R12	Diseases of the digestive system	2.01e-211	0.323451
rs9273368	6-32658698-G-A	upstream gene	GWAS	FinnGen_R12	Other retinal disorders	1.91e-206	0.277076
rs9273368	6-32658698-G-A	upstream gene	GWAS	FinnGen_MVP_UKBB_meta	Hypothyroidism, strict autoimmune	3.8e-205	0.142
rs9273368	6-32658698-G-A	upstream gene	GWAS	Kanta_2025_03	Tissue transglutaminase IgA Ab [Units/volume] in Serum [u/ml]	1.12e-204	1.00975
rs9273368	6-32658698-G-A	upstream gene	GWAS	FinnGen_R12	Diabetic retinopathy	1.67e-204	0.411581
rs9273368	6-32658698-G-A	upstream gene	GWAS	Open_Targets_22.09	Intestinal malabsorption (non-celiac)	3.07e-201	1.12
rs9273368	6-32658698-G-A	upstream gene	GWAS	Open_Targets_22.09	Insulin product | treatment/medication code	7.69e-198	0.77903
rs9273368	6-32658698-G-A	upstream gene	GWAS	FGR12_UKBB	Hypothyroidism, strict autoimmune	1e-196	0.185
rs9273368	6-32658698-G-A	upstream gene	GWAS	FGR12_UKBB	Type 1 diabetes, strict definition, subgroup 2	1e-183	0.815
rs9273368	6-32658698-G-A	upstream gene	GWAS	Open_Targets_22.09	Started insulin within one year diagnosis of diabetes	1.91e-172	0.943218
rs9273368	6-32658698-G-A	upstream gene	GWAS	FinnGen_R12	Diabetic maculopathy	3.59e-157	0.571016
rs9273368	6-32658698-G-A	upstream gene	GWAS	FinnGen_R12	Disorders of choroid and retina	5.25e-155	0.209075
rs9273368	6-32658698-G-A	upstream gene	GWAS	FinnGen_R12	Hypothyroidism, strict autoimmune	4.29e-150	0.196939
rs9273368	6-32658698-G-A	upstream gene	GWAS	FinnGen_MVP_UKBB_meta	Other disorders of glucose regulation and pancreatic internal secretion	2.75e-146	0.378
rs9273368	6-32658698-G-A	upstream gene	GWAS	Open_Targets_22.09	Type 1 diabetes	3.44e-142	0.814
rs9273368	6-32658698-G-A	upstream gene	GWAS	Open_Targets_22.09	Type 1 diabetes	5e-138	1.70111
rs9273368	6-32658698-G-A	upstream gene	GWAS	FGR12_UKBB	Diabetic nephropathy (more control exclusions)	1e-125	0.465
rs9273368	6-32658698-G-A	upstream gene	GWAS	Open_Targets_22.09	Vogt-Koyanagi-Harada syndrome	1e-119	1.10526
rs9273368	6-32658698-G-A	upstream gene	GWAS	FinnGen_R12	Diabetic nephropathy (more control exclusions)	2.74e-118	0.478585
rs9273368	6-32658698-G-A	upstream gene	GWAS	Open_Targets_22.09	Insulin | medication for cholesterol, blood pressure, diabetes, or take exogenous hormones	1.55e-112	0.907348
rs9273368	6-32658698-G-A	upstream gene	GWAS	Open_Targets_22.09	Age diabetes diagnosed	5.95e-109	-2.66605
rs9273368	6-32658698-G-A	upstream gene	GWAS	Kanta_2025_03	Glucose [Moles/volume] in Serum or Plasma [mmol/l], sample-wise median	1.84e-108	0.0710476
rs9273368	6-32658698-G-A	upstream gene	GWAS	FinnGen_drugs	H03AA Thyroid hormones	3.1e-108	0.0317536
rs9273368	6-32658698-G-A	upstream gene	GWAS	FGR12_UKBB	Seropositive rheumatoid arthritis, wide	1e-107	0.307
rs9273368	6-32658698-G-A	upstream gene	GWAS	FinnGen_R12	Seropositive rheumatoid arthritis, wide	4.32e-105	0.307302
rs9273368	6-32658698-G-A	upstream gene	GWAS	FinnGen_R12	Other disorders of glucose regulation and pancreatic internal secretion	1.39e-103	0.528217
rs9273368	6-32658698-G-A	upstream gene	GWAS	FinnGen_drugs	NON J01 TOTAL Total number of purchases excl. antibacterials	6.84e-103	0.0401507
rs9273368	6-32658698-G-A	upstream gene	GWAS	FinnGen_drugs	TOTAL Total number of drug purchases	9.35e-101	0.040335
rs9273368	6-32658698-G-A	upstream gene	GWAS	FinnGen_MVP_UKBB_meta	Rheumatoid arthritis	1.05e-100	0.189
rs9273368	6-32658698-G-A	upstream gene	GWAS	FinnGen_R12	Disorders of the thyroid gland	5.25e-96	0.133728
rs9273368	6-32658698-G-A	upstream gene	GWAS	Open_Targets_22.09	Diabetes or endocrine disease	4.8e-91	0.0134406
rs9273368	6-32658698-G-A	upstream gene	GWAS	FinnGen_R12	Seropositive rheumatoid arthritis, strict definition	7.09e-90	0.383309
rs9273368	6-32658698-G-A	upstream gene	GWAS	Open_Targets_22.09	Insulin | medication for cholesterol, blood pressure or diabetes	3.54e-89	0.653522
rs9273368	6-32658698-G-A	upstream gene	GWAS	FinnGen_R12	Diabetic nephropathy	5.14e-88	0.399713
rs9273368	6-32658698-G-A	upstream gene	GWAS	FinnGen_MVP_UKBB_meta	Asthma (more control exclusions)	7.41e-87	0.0946
rs9273368	6-32658698-G-A	upstream gene	GWAS	FinnGen_R12	Dermatitis herpetiformis	3.36e-83	0.943148
rs9273368	6-32658698-G-A	upstream gene	GWAS	Kanta_2025_03	Fasting glucose [Moles/volume] in Serum or Plasma [mmol/l], sample-wise median	3.75e-83	0.045979
rs9273368	6-32658698-G-A	upstream gene	GWAS	Open_Targets_22.09	Latent autoimmune diabetes vs. type 2 diabetes	3e-78	0
rs9273368	6-32658698-G-A	upstream gene	GWAS	FGR12_UKBB	Glomerular disorders in diseases classified elsewhere	1.26e-76	0.395
rs9273368	6-32658698-G-A	upstream gene	GWAS	Open_Targets_22.09	Medication use (drugs used in diabetes)	3e-75	0.231937
rs9273368	6-32658698-G-A	upstream gene	GWAS	FGR12_UKBB	Type 2 diabetes, wide definition	5.01e-75	0.108
rs9273368	6-32658698-G-A	upstream gene	GWAS	FGR12_UKBB	Asthma (more control exclusions)	6.31e-70	0.103
rs9273368	6-32658698-G-A	upstream gene	GWAS	FinnGen_R12	Glomerular disorders in diseases classified elsewhere	2.59e-69	0.390843
rs9273368	6-32658698-G-A	upstream gene	GWAS	FinnGen_MVP_UKBB_meta	Glomerular disorders in diseases classified elsewhere	5.89e-69	0.308
rs9273368	6-32658698-G-A	upstream gene	GWAS	Kanta_2025_03	Non HDL cholesterol (TC [3019900]-HDL[3019900]) in Serum or Plasma [mmol/l], sampe-wise median, quantitative, derived	4.44e-66	-0.0437145
rs9273368	6-32658698-G-A	upstream gene	GWAS	FinnGen_R12	Rheumatoid arthritis	5.94e-65	0.214358
rs9273368	6-32658698-G-A	upstream gene	GWAS	FinnGen_R12	Other bullous disorders	1.75e-64	0.728822
rs9273368	6-32658698-G-A	upstream gene	GWAS	Open_Targets_22.09	Monocyte count	1.44e-61	-0.034049
rs9273368	6-32658698-G-A	upstream gene	GWAS	Open_Targets_22.09	Mean reticulocyte volume	5.6e-61	0.0380449
rs9273368	6-32658698-G-A	upstream gene	GWAS	FinnGen_R12	Glomerular diseases	5.73e-61	0.29022
rs9273368	6-32658698-G-A	upstream gene	GWAS	Open_Targets_22.09	Type 1 diabetes | non-cancer illness code, self-reported	3.44e-60	1.41365
rs9273368	6-32658698-G-A	upstream gene	GWAS	FinnGen_MVP_UKBB_meta	Glomerular diseases	3.55e-58	0.196
rs9273368	6-32658698-G-A	upstream gene	GWAS	Kanta_2025_03	Glutamate decarboxylase 65 Ab [Units/volume] in Serum [iu/ml]	5.56e-58	1.00698
rs9273368	6-32658698-G-A	upstream gene	GWAS	FGR12_UKBB	Asthma (only as main-diagnosis) (more control exclusions)	1e-57	0.122
rs9273368	6-32658698-G-A	upstream gene	GWAS	FGR12_UKBB	Thyrotoxicosis with diffuse goitre	3.98e-57	0.302
rs9273368	6-32658698-G-A	upstream gene	GWAS	FinnGen_MVP_UKBB_meta	Thyrotoxicosis with diffuse goitre	5.01e-56	0.266
rs9273368	6-32658698-G-A	upstream gene	GWAS	FinnGen_R12	Type 2 diabetes, wide definition	6.28e-56	0.12125
rs9273368	6-32658698-G-A	upstream gene	GWAS	Open_Targets_22.09	Thyroid problem (not cancer)	2e-55	0.00789186
rs9273368	6-32658698-G-A	upstream gene	GWAS	FinnGen_R12	Diabetic neuropathy	3.08e-55	0.372294
rs9273368	6-32658698-G-A	upstream gene	GWAS	Open_Targets_22.09	Diabetes diagnosed by doctor	5.04e-55	0.186237
rs9273368	6-32658698-G-A	upstream gene	GWAS	FinnGen_R12	Hypothyroidism, drug reimbursement	2.09e-54	0.243802
rs9273368	6-32658698-G-A	upstream gene	GWAS	FinnGen_drugs	H02AB Glucocorticoids	1.06e-51	0.028183
rs9273368	6-32658698-G-A	upstream gene	GWAS	FinnGen_R12	Other predominantly sexually transmitted diseases, not elsewhere classified	1.11e-51	0.261082
rs9273368	6-32658698-G-A	upstream gene	GWAS	FinnGen_R12	Asthma (more control exclusions)	3.15e-50	0.108417
rs9273368	6-32658698-G-A	upstream gene	GWAS	FinnGen_MVP_UKBB_meta	Inflammatory bowel disease, strict (require KELA)	4.17e-50	-0.152
rs9273368	6-32658698-G-A	upstream gene	GWAS	FinnGen_R12	Asthma/COPD (KELA code 203)	8.61e-50	0.103518
rs9273368	6-32658698-G-A	upstream gene	GWAS	Open_Targets_22.09	Diabetes	8.7e-50	0.00705061
rs9273368	6-32658698-G-A	upstream gene	GWAS	Open_Targets_22.09	Diabetes mellitus	1.21e-49	0.174
rs9273368	6-32658698-G-A	upstream gene	GWAS	Open_Targets_22.09	Medication use (drugs used in diabetes)	2e-49	0.1157
rs9273368	6-32658698-G-A	upstream gene	GWAS	Kanta_2025_03	Triglyceride [Moles/volume] in Serum or Plasma --fasting [mmol/l], sample-wise median	2.66e-49	-0.0369184
rs9273368	6-32658698-G-A	upstream gene	GWAS	FinnGen_R12	Thyrotoxicosis with diffuse goitre	2.66e-49	0.2916
rs9273368	6-32658698-G-A	upstream gene	GWAS	FinnGen_MVP_UKBB_meta	Ulcerative colitis (strict definition, require KELA, min 2 HDR)	2.34e-48	-0.197
rs9273368	6-32658698-G-A	upstream gene	GWAS	Open_Targets_22.09	Membranous nephropathy	5.3e-48	0.657
rs9273368	6-32658698-G-A	upstream gene	GWAS	FGR12_UKBB	Thyrotoxicosis	1e-47	0.197
rs9273368	6-32658698-G-A	upstream gene	GWAS	Open_Targets_22.09	Ulcerative colitis	4.93e-46	-0.2824
rs9273368	6-32658698-G-A	upstream gene	GWAS	FinnGen_R12	Asthma (only as main-diagnosis) (more control exclusions)	1.31e-45	0.112584
rs9273368	6-32658698-G-A	upstream gene	GWAS	FinnGen_R12	Systemic connective tissue disorders	1.92e-45	0.176604
rs9273368	6-32658698-G-A	upstream gene	GWAS	FinnGen_R12	Chronic lower respiratory diseases	1.07e-44	0.0819141
rs9273368	6-32658698-G-A	upstream gene	GWAS	Open_Targets_22.09	Type 1 diabetes with ketoacidosis	3.06e-44	1.58
rs9273368	6-32658698-G-A	upstream gene	GWAS	FinnGen_MVP_UKBB_meta	Nasal polyp	3.31e-44	0.173
rs9273368	6-32658698-G-A	upstream gene	GWAS	FinnGen_drugs	R03 Anti-asthmatics	4.25e-44	0.0272323
rs9273368	6-32658698-G-A	upstream gene	GWAS	Kanta_2025_03	Cholesterol in LDL [Moles/volume] in Serum or Plasma [mmol/l], sample-wise median	7.51e-44	-0.0344675
rs9273368	6-32658698-G-A	upstream gene	GWAS	FinnGen_drugs	R03BA Glucocorticoids	1.67e-42	0.0229784
rs9273368	6-32658698-G-A	upstream gene	GWAS	Open_Targets_22.09	Systemic lupus erythematosus	6.71e-42	0.431782
rs9273368	6-32658698-G-A	upstream gene	GWAS	Open_Targets_22.09	Systemic lupus erythematosus	6.71e-42	0.431782
rs9273368	6-32658698-G-A	upstream gene	GWAS	FinnGen_drugs	R03AC Selective beta-2-adrenoceptor agonists	6.84e-42	0.0255392
rs9273368	6-32658698-G-A	upstream gene	GWAS	FGR12_UKBB	Nasal polyp	7.94e-42	0.192
rs9273368	6-32658698-G-A	upstream gene	GWAS	Open_Targets_22.09	Lymphocyte counts	1.12e-41	-0.028114
rs9273368	6-32658698-G-A	upstream gene	GWAS	Open_Targets_22.09	Diabetes | non-cancer illness code, self-reported	2.23e-41	0.176933
rs9273368	6-32658698-G-A	upstream gene	GWAS	Open_Targets_22.09	Type 2 diabetes with ophthalmic manifestations	2.29e-41	0.605
rs9273368	6-32658698-G-A	upstream gene	GWAS	Open_Targets_22.09	Hyperthyroidism or thyrotoxicosis	2.5e-41	0.00261334
rs9273368	6-32658698-G-A	upstream gene	GWAS	Open_Targets_22.09	Diabetic retinopathy	3.25e-41	0.593
rs9273368	6-32658698-G-A	upstream gene	GWAS	FinnGen_MVP_UKBB_meta	Thyrotoxicosis	5.5e-41	0.153
rs9273368	6-32658698-G-A	upstream gene	GWAS	Open_Targets_22.09	Complement C2 measurement	9.99e-41	0.1985
rs9273368	6-32658698-G-A	upstream gene	GWAS	FinnGen_drugs	L01BA Folic acid analogues	1.83e-40	0.0148593
rs9273368	6-32658698-G-A	upstream gene	GWAS	FinnGen_drugs	R03A Adrenergics, inhalants	3.2e-40	0.025409
rs9273368	6-32658698-G-A	upstream gene	GWAS	Open_Targets_22.09	Severe autoimmune type 2 diabetes	7e-40	0.98507
rs9273368	6-32658698-G-A	upstream gene	GWAS	Open_Targets_22.09	Latent autoimmune diabetes vs. type 1 diabetes	8e-40	-1.09527
rs9273368	6-32658698-G-A	upstream gene	GWAS	FGR12_UKBB	Autoimmune hyperthyroidism	1e-39	0.382
rs9273368	6-32658698-G-A	upstream gene	GWAS	FinnGen_drugs	R03B Other anti-asthmatics, inhalants	2.01e-39	0.0226906
rs9273368	6-32658698-G-A	upstream gene	GWAS	Open_Targets_22.09	Hypothyroidism or myxedema	6.9e-39	0.00595331
rs9273368	6-32658698-G-A	upstream gene	GWAS	FGR12_UKBB	Inflammatory bowel disease, strict (require KELA)	1.58e-38	-0.156
rs9273368	6-32658698-G-A	upstream gene	GWAS	Open_Targets_22.09	Lymphocyte counts	2e-38	-0.0299284
rs9273368	6-32658698-G-A	upstream gene	GWAS	FGR12_UKBB	Ulcerative colitis (strict definition, require KELA, min 2 HDR)	6.31e-38	-0.206
rs9273368	6-32658698-G-A	upstream gene	GWAS	FinnGen_R12	Other systemic involvement of connective tissue (FG)	8.11e-38	0.186429
rs9273368	6-32658698-G-A	upstream gene	GWAS	Open_Targets_22.09	Asthma	9.3e-38	0.00899968
rs9273368	6-32658698-G-A	upstream gene	GWAS	FinnGen_R12	Infections with a predominantly sexual mode of transmission	2.45e-37	0.164775
rs9273368	6-32658698-G-A	upstream gene	GWAS	FGR12_UKBB	Polymyalgia rheumatica	6.31e-37	0.213
rs9273368	6-32658698-G-A	upstream gene	GWAS	Open_Targets_22.09	Lung function (FEV1/FVC)	2.33e-36	-0.0333
rs9273368	6-32658698-G-A	upstream gene	GWAS	FinnGen_R12	Asthma-related infections	3.27e-36	0.115725
rs9273368	6-32658698-G-A	upstream gene	GWAS	FinnGen_R12	Intestinal malabsorption	3.79e-36	0.442898
rs9273368	6-32658698-G-A	upstream gene	GWAS	FinnGen_R12	Reimbursement for rheumatic diseases	1.06e-35	0.117527
rs9273368	6-32658698-G-A	upstream gene	GWAS	FinnGen_drugs	L01B Antimetabolites	1.57e-35	0.0151755
rs9273368	6-32658698-G-A	upstream gene	GWAS	FGR12_UKBB	Graves disease, strict definition	2.51e-35	0.29
rs9273368	6-32658698-G-A	upstream gene	GWAS	Kanta_2025_03	Cholesterol [Moles/volume] in Serum or Plasma [mmol/l], sample-wise median	3.36e-35	-0.0306711
rs9273368	6-32658698-G-A	upstream gene	GWAS	FinnGen_R12	Suggestive for eosinophilic asthma	1.25e-34	0.310941
rs9273368	6-32658698-G-A	upstream gene	GWAS	Open_Targets_22.09	Hyperthyroidism/thyrotoxicosis | non-cancer illness code, self-reported	1.34e-34	0.362479
rs9273368	6-32658698-G-A	upstream gene	GWAS	FinnGen_drugs	A12A CALCIUM	1.44e-34	0.0185455
rs9273368	6-32658698-G-A	upstream gene	GWAS	FinnGen_R12	Bullous disorders	2.48e-34	0.395213
rs9273368	6-32658698-G-A	upstream gene	GWAS	Kanta_2025_03	Glucose [Presence] in Urine by Test strip [estimate]	2.6e-34	0.222344
rs9273368	6-32658698-G-A	upstream gene	GWAS	FinnGen_R12	Autoimmune hyperthyroidism	2.77e-34	0.371832
rs9273368	6-32658698-G-A	upstream gene	GWAS	Open_Targets_22.09	Inflammatory bowel disease	3.28e-34	-0.1888
rs9273368	6-32658698-G-A	upstream gene	GWAS	Open_Targets_22.09	Diabetes related eye disease | eye problems/disorders	5.23e-34	0.397363
rs9273368	6-32658698-G-A	upstream gene	GWAS	Open_Targets_22.09	Diabetes | illnesses of siblings	8.37e-34	0.124009
rs9273368	6-32658698-G-A	upstream gene	GWAS	Open_Targets_22.09	Mean reticulocyte volume	8.96e-34	0.245534
rs9273368	6-32658698-G-A	upstream gene	GWAS	FGR12_UKBB	Arthropathies in other diseases classified elsewhere	1.58e-33	0.456
rs9273368	6-32658698-G-A	upstream gene	GWAS	Open_Targets_22.09	Long-standing illness, disability or infirmity	1.88e-33	0.0659785
rs9273368	6-32658698-G-A	upstream gene	GWAS	FinnGen_R12	Arthropathies in other diseases classified elsewhere	3.07e-33	0.472123
rs9273368	6-32658698-G-A	upstream gene	GWAS	FinnGen_R12	Thyrotoxicosis	3.18e-33	0.179376
rs9273368	6-32658698-G-A	upstream gene	GWAS	Kanta_2025_03	Complement C4 [Mass/volume] in Serum or Plasma [g/l], sample-wise median	4.36e-33	-0.168659
rs9273368	6-32658698-G-A	upstream gene	GWAS	FinnGen_R12	Nasal polyp	5.77e-33	0.202694
rs9273368	6-32658698-G-A	upstream gene	GWAS	Open_Targets_22.09	Asthma | blood clot, dvt, bronchitis, emphysema, asthma, rhinitis, eczema, allergy diagnosed by doctor	7.97e-33	0.0956446
rs9273368	6-32658698-G-A	upstream gene	GWAS	FGR12_UKBB	Asthma-related acute respiratory infections	1.58e-32	0.113
rs9273368	6-32658698-G-A	upstream gene	GWAS	Open_Targets_22.09	Asthma | non-cancer illness code, self-reported	1.64e-32	0.0948569
rs9273368	6-32658698-G-A	upstream gene	GWAS	Open_Targets_22.09	Peak expiratory flow	2.37e-32	-0.0325
rs9273368	6-32658698-G-A	upstream gene	GWAS	FinnGen_R12	Graves disease, strict definition	3.72e-32	0.283624
rs9273368	6-32658698-G-A	upstream gene	GWAS	Open_Targets_22.09	Hypoglycemia	4.99e-32	0.621
rs9273368	6-32658698-G-A	upstream gene	GWAS	Open_Targets_22.09	Other disorders of pancreatic internal secretion	8.33e-32	0.615
rs9273368	6-32658698-G-A	upstream gene	GWAS	FinnGen_R12	Trigger finger	3.36e-31	0.229787
rs9273368	6-32658698-G-A	upstream gene	GWAS	Open_Targets_22.09	Reticulocyte count	5.7e-31	-0.0270303
rs9273368	6-32658698-G-A	upstream gene	GWAS	FinnGen_R12	Polyarthropathies	2.33e-30	0.0937016
rs9273368	6-32658698-G-A	upstream gene	GWAS	FinnGen_R12	Drug-induced hypoglycaemia without coma	2.39e-30	0.647216
rs9273368	6-32658698-G-A	upstream gene	GWAS	FinnGen_R12	Asthma-related acute respiratory infections	4.48e-30	0.121163
rs9273368	6-32658698-G-A	upstream gene	GWAS	Open_Targets_22.09	Type 2 diabetes	5.69e-30	0.138
rs9273368	6-32658698-G-A	upstream gene	GWAS	FinnGen_drugs	L01 Antineoplastic agents	6e-30	0.0146479
rs9273368	6-32658698-G-A	upstream gene	GWAS	FinnGen_R12	Viral warts	1.97e-29	0.268092
rs9273368	6-32658698-G-A	upstream gene	GWAS	Kanta_2025_03	Cyclic citrullinated peptide Ab [Units/volume] in Serum [u/ml]	2.31e-29	0.248859
rs9273368	6-32658698-G-A	upstream gene	GWAS	FGR12_UKBB	Sicca syndrome [Sj√∂gren]	3.16e-29	0.259
rs9273368	6-32658698-G-A	upstream gene	GWAS	Kanta_2025_03	Potassium [Moles/volume] in Serum or Plasma [mmol/l], sample-wise median	9.82e-29	0.0266007
rs9273368	6-32658698-G-A	upstream gene	GWAS	FinnGen_MVP_UKBB_meta	Sicca syndrome [Sj√∂gren]	1.17e-28	0.238
rs9273368	6-32658698-G-A	upstream gene	GWAS	FinnGen_R12	Charcot foot	1.65e-28	0.627809
rs9273368	6-32658698-G-A	upstream gene	GWAS	Open_Targets_22.09	Hemoglobin	1.9e-28	-0.0256703
rs9273368	6-32658698-G-A	upstream gene	GWAS	Open_Targets_22.09	Levothyroxine sodium | treatment/medication code	2.5e-28	0.141748
rs9273368	6-32658698-G-A	upstream gene	GWAS	Kanta_2025_03	Hemoglobin [Mass/volume] in Blood [g/l], sample-wise median	3.19e-28	-0.0233842
rs9273368	6-32658698-G-A	upstream gene	GWAS	Open_Targets_22.09	Hypothyroidism	4.61e-28	0.148
rs9273368	6-32658698-G-A	upstream gene	GWAS	FGR12_UKBB	Iron deficiency anaemia	6.31e-28	0.0848
rs9273368	6-32658698-G-A	upstream gene	GWAS	Open_Targets_22.09	Mean spheric corpuscular volume	6.9e-28	0.0245611
rs9273368	6-32658698-G-A	upstream gene	GWAS	Open_Targets_22.09	Hypothyroidism nos	7.94e-28	0.151
rs9273368	6-32658698-G-A	upstream gene	GWAS	Open_Targets_22.09	Hemoglobin concentration	8.07e-28	-0.022219
rs9273368	6-32658698-G-A	upstream gene	GWAS	Open_Targets_22.09	Hypothyroidism/myxoedema | non-cancer illness code, self-reported	1.6e-27	0.127842
rs9273368	6-32658698-G-A	upstream gene	GWAS	FinnGen_MVP_UKBB_meta	Iron deficiency anaemia	2e-27	0.0627
rs9273368	6-32658698-G-A	upstream gene	GWAS	FinnGen_drugs	J01F Macrolides and lincosamides	2.66e-27	0.0223145
rs9273368	6-32658698-G-A	upstream gene	GWAS	FinnGen_R12	Ulcer of lower limb, not elsewhere classified	2.78e-27	0.229712
rs9273368	6-32658698-G-A	upstream gene	GWAS	FinnGen_drugs	C09AA ACE inhibitors, plain	4.25e-27	0.016853
rs9273368	6-32658698-G-A	upstream gene	GWAS	Kanta_2025_03	Triglyceride [Moles/volume] in Serum or Plasma [mmol/l], sample-wise median	7.33e-27	-0.0557098
rs9273368	6-32658698-G-A	upstream gene	GWAS	FinnGen_R12	Chronic sinusitis	2.07e-26	0.115399
rs9273368	6-32658698-G-A	upstream gene	GWAS	FinnGen_drugs	J01D Other beta-lactam antibacterials	3.58e-26	0.0232345
rs9273368	6-32658698-G-A	upstream gene	GWAS	FinnGen_R12	First line medication for Crohn's disease	3.63e-26	0.0587709
rs9273368	6-32658698-G-A	upstream gene	GWAS	Open_Targets_22.09	White blood cell count	3.8e-26	-0.0244806
rs9273368	6-32658698-G-A	upstream gene	GWAS	FGR12_UKBB	Chronic sinusitis	1e-25	0.104
rs9273368	6-32658698-G-A	upstream gene	GWAS	FinnGen_R12	Inflammatory bowel disease, strict (require KELA)	1.28e-25	-0.163479
rs9273368	6-32658698-G-A	upstream gene	GWAS	Open_Targets_22.09	White blood cell count	2.71e-25	-0.021148
rs9273368	6-32658698-G-A	upstream gene	GWAS	Kanta_2025_03	Hematocrit [Volume Fraction] of Blood [%], sample-wise median	4.52e-25	-0.0230307
rs9273368	6-32658698-G-A	upstream gene	GWAS	FGR12_UKBB	Adhesive capsulitis of shoulder	5.01e-25	0.163
rs9273368	6-32658698-G-A	upstream gene	GWAS	FinnGen_R12	Spondylopathies (FG)	5.02e-25	-0.213556
rs9273368	6-32658698-G-A	upstream gene	GWAS	FGR12_UKBB	Atherosclerosis, excluding cerebral and coronary sclerosis	2e-24	0.111
rs9273368	6-32658698-G-A	upstream gene	GWAS	FinnGen_R12	Sicca syndrome [Sj√∂gren]	3.6e-24	0.268651
rs9273368	6-32658698-G-A	upstream gene	GWAS	Open_Targets_22.09	Red blood cell count	5.67e-24	-0.020487
rs9273368	6-32658698-G-A	upstream gene	GWAS	FinnGen_R12	Ankylosing spondylitis	8.25e-24	-0.266765
rs9273368	6-32658698-G-A	upstream gene	GWAS	Open_Targets_22.09	Epstein-Barr virus EBNA-1 antibody levels	1.15e-23	-0.175123
rs9273368	6-32658698-G-A	upstream gene	GWAS	FinnGen_R12	Second line medication for Crohn's disease	1.29e-23	0.0958747
rs9273368	6-32658698-G-A	upstream gene	GWAS	FinnGen_R12	Adhesive capsulitis of shoulder	1.71e-23	0.182511
rs9273368	6-32658698-G-A	upstream gene	GWAS	FinnGen_R12	Ulcerative rectosigmoiditis	1.72e-23	-0.280877
rs9273368	6-32658698-G-A	upstream gene	GWAS	Open_Targets_22.09	Fulminant type 1 diabetes	2e-23	0
rs9273368	6-32658698-G-A	upstream gene	GWAS	FinnGen_drugs	R03D Other anti-asthmatics for systemic use	2.32e-23	0.0138089
rs9273368	6-32658698-G-A	upstream gene	GWAS	FinnGen_R12	Anaemias	3.01e-23	0.115503
rs9273368	6-32658698-G-A	upstream gene	GWAS	Open_Targets_22.09	FEV1	4.92e-23	-0.0256
rs9273368	6-32658698-G-A	upstream gene	GWAS	Open_Targets_22.09	Red blood cell count	5e-23	-0.0224736
rs9273368	6-32658698-G-A	upstream gene	GWAS	FinnGen_R12	Type 1 diabetes, strict definition, subgroup 2	7.7e-23	1.10282
rs9273368	6-32658698-G-A	upstream gene	GWAS	Open_Targets_22.09	Respiratory or ear-nose-throat disease	8.1e-23	0.00828623
rs9273368	6-32658698-G-A	upstream gene	GWAS	FinnGen_drugs	J01 Antibacterials for systemic use	1.3e-22	0.021639
rs9273368	6-32658698-G-A	upstream gene	GWAS	FinnGen_R12	Metabolic disorders	1.35e-22	0.0621225
rs9273368	6-32658698-G-A	upstream gene	GWAS	Kanta_2025_03	Cholesterol in HDL [Moles/volume] in Serum or Plasma [mmol/l], sample-wise median	1.61e-22	0.0218197
rs9273368	6-32658698-G-A	upstream gene	GWAS	FGR12_UKBB	Ankylosing spondylitis	2e-22	-0.241
rs9273368	6-32658698-G-A	upstream gene	GWAS	FinnGen_R12	Other cataract	2.09e-22	0.105732
rs9273368	6-32658698-G-A	upstream gene	GWAS	FGR12_UKBB	Childhood asthma (age<16) (more control exclusions)	2.51e-22	0.173
rs9273368	6-32658698-G-A	upstream gene	GWAS	FinnGen_R12	Ulcerative colitis (strict definition, require KELA, min 2 HDR)	2.53e-22	-0.18646
rs9273368	6-32658698-G-A	upstream gene	GWAS	FinnGen_drugs	R03AK Adrenergics and other anti-asthmatics	2.92e-22	0.0154364
rs9273368	6-32658698-G-A	upstream gene	GWAS	Open_Targets_22.09	Ulcerative colitis	3.6e-22	-0.0015559
rs9273368	6-32658698-G-A	upstream gene	GWAS	Open_Targets_22.09	Ulcerative colitis	5e-22	-0.652325
rs9273368	6-32658698-G-A	upstream gene	GWAS	Open_Targets_22.09	Reticulocyte fraction of red cells	5.2e-22	-0.0225774
rs9273368	6-32658698-G-A	upstream gene	GWAS	FinnGen_MVP_UKBB_meta	Other and unspecified anaemias	5.37e-22	0.0483
rs9273368	6-32658698-G-A	upstream gene	GWAS	FGR12_UKBB	Carpal tunnel syndrome	6.31e-22	0.0741
rs9273368	6-32658698-G-A	upstream gene	GWAS	Kanta_2025_03	Erythrocytes [#/volume] in Blood [e12/l], sample-wise median	6.46e-22	-0.0205269
rs9273368	6-32658698-G-A	upstream gene	GWAS	FinnGen_R12	Polymyalgia rheumatica	8.58e-22	0.21233
rs9273368	6-32658698-G-A	upstream gene	GWAS	FinnGen_R12	Atherosclerosis, excluding cerebral and coronary sclerosis	9.74e-22	0.11363
rs9273368	6-32658698-G-A	upstream gene	GWAS	FinnGen_R12	Nondiabetic hypoglycaemic coma	1.29e-21	0.931789
rs9273368	6-32658698-G-A	upstream gene	GWAS	FinnGen_R12	Childhood asthma (age<16) (more control exclusions)	1.31e-21	0.175775
rs9273368	6-32658698-G-A	upstream gene	GWAS	FinnGen_R12	Statin medication	2.52e-21	0.0519996
rs9273368	6-32658698-G-A	upstream gene	GWAS	FinnGen_MVP_UKBB_meta	Other malignant neoplasms of skin (=non-melanoma skin cancer), excluding all cancers (controls excluding all cancers)	3.63e-21	-0.0436
rs9273368	6-32658698-G-A	upstream gene	GWAS	FinnGen_R12	Acute sinusitis	4.76e-21	0.0904138
rs9273368	6-32658698-G-A	upstream gene	GWAS	FGR12_UKBB	Other cataract	5.01e-21	0.0753
rs9273368	6-32658698-G-A	upstream gene	GWAS	Open_Targets_22.09	Connective tissue disorder	5.8e-21	0.00170029
rs9273368	6-32658698-G-A	upstream gene	GWAS	Kanta_2025_03	C peptide [Moles/volume] in Serum or Plasma --fasting [nmol/l], sample-wise median	7.66e-21	-0.170338
rs9273368	6-32658698-G-A	upstream gene	GWAS	FinnGen_R12	Other maternal disorders predominantly related to pregnancy	1.16e-20	0.0777414
rs9273368	6-32658698-G-A	upstream gene	GWAS	FinnGen_R12	Dialysis	1.22e-20	0.3614
rs9273368	6-32658698-G-A	upstream gene	GWAS	FinnGen_R12	Spondyloarthritis	1.24e-20	-0.165369
rs9273368	6-32658698-G-A	upstream gene	GWAS	Open_Targets_22.09	Haemoglobin concentration	1.26e-20	-0.0236111
rs9273368	6-32658698-G-A	upstream gene	GWAS	FinnGen_drugs	J01 LE25 Antibacterials, younger individuals	2.38e-20	0.036906
rs9273368	6-32658698-G-A	upstream gene	GWAS	FGR12_UKBB	Giant cell arteritis	2.51e-20	0.318
rs9273368	6-32658698-G-A	upstream gene	GWAS	FGR12_UKBB	Other (seronegative) rheumatoid arthritis, wide	2.51e-20	0.136
rs9273368	6-32658698-G-A	upstream gene	GWAS	FGR12_UKBB	Statin medication	3.98e-20	0.0422
rs9273368	6-32658698-G-A	upstream gene	GWAS	Kanta_2025_03	Thyroperoxidase Ab [Units/volume] in Serum or Plasma [iu/ml], sample-wise median	5.7e-20	0.125692
rs9273368	6-32658698-G-A	upstream gene	GWAS	Open_Targets_22.09	High light scatter reticulocyte count	1e-19	-0.0211087
rs9273368	6-32658698-G-A	upstream gene	GWAS	Open_Targets_22.09	Hematocrit	1.1e-19	-0.0210837
rs9273368	6-32658698-G-A	upstream gene	GWAS	FinnGen_MVP_UKBB_meta	Type 2 diabetes, definitions combined	1.2e-19	0.0329
rs9273368	6-32658698-G-A	upstream gene	GWAS	FinnGen_R12	Temporal arteritis	1.29e-19	0.383824
rs9273368	6-32658698-G-A	upstream gene	GWAS	FGR12_UKBB	Dialysis	2e-19	0.283
rs9273368	6-32658698-G-A	upstream gene	GWAS	Open_Targets_22.09	Inflammatory bowel disease	2.1e-19	-0.0018384
rs9273368	6-32658698-G-A	upstream gene	GWAS	FinnGen_MVP_UKBB_meta	Ankylosing spondylitis	2.57e-19	-0.194
rs9273368	6-32658698-G-A	upstream gene	GWAS	FinnGen_drugs	C03CA Sulfonamides, plain	2.85e-19	0.0123765
rs9273368	6-32658698-G-A	upstream gene	GWAS	FinnGen_drugs	J05 Antivirals for systemic use	3.54e-19	0.0141034
rs9273368	6-32658698-G-A	upstream gene	GWAS	FinnGen_R12	Nerve, nerve root and plexus disorders	3.58e-19	0.0600772
rs9273368	6-32658698-G-A	upstream gene	GWAS	FinnGen_MVP_UKBB_meta	Malignant neoplasm of skin, excluding all cancers (controls excluding all cancers)	4.17e-19	-0.0347
rs9273368	6-32658698-G-A	upstream gene	GWAS	FinnGen_R12	Giant cell arteritis	4.85e-19	0.357435
rs9273368	6-32658698-G-A	upstream gene	GWAS	FGR12_UKBB	Chronic kidney disease	5.01e-19	0.1
rs9273368	6-32658698-G-A	upstream gene	GWAS	Open_Targets_22.09	Asthma	5.68e-19	0.0832906
rs9273368	6-32658698-G-A	upstream gene	GWAS	Open_Targets_22.09	Hematocrit	6.29e-19	-0.018115
rs9273368	6-32658698-G-A	upstream gene	GWAS	FinnGen_R12	Chronic kidney disease	1.29e-18	0.124776
rs9273368	6-32658698-G-A	upstream gene	GWAS	FGR12_UKBB	Viral warts	1.58e-18	0.0983
rs9273368	6-32658698-G-A	upstream gene	GWAS	FinnGen_R12	Other disorders of skin and subcutaneous tissue	1.75e-18	0.0775396
rs9273368	6-32658698-G-A	upstream gene	GWAS	FGR12_UKBB	SLE (Finngen)	3.16e-18	0.32
rs9273368	6-32658698-G-A	upstream gene	GWAS	FinnGen_R12	Asthma-related pneumonia	3.56e-18	0.107329
rs9273368	6-32658698-G-A	upstream gene	GWAS	FGR12_UKBB	Nephrotic syndrome	5.01e-18	0.33
rs9273368	6-32658698-G-A	upstream gene	GWAS	FinnGen_R12	Asthma, unspecified (mode)	6.89e-18	0.0828988
rs9273368	6-32658698-G-A	upstream gene	GWAS	Open_Targets_22.09	Monocyte count	6.94e-18	-0.0327906
rs9273368	6-32658698-G-A	upstream gene	GWAS	Open_Targets_22.09	Monocyte count	7.61e-18	-0.0048625
rs9273368	6-32658698-G-A	upstream gene	GWAS	FinnGen_R12	Other necrotizing vasculopathies (FG)	7.65e-18	0.276425
rs9273368	6-32658698-G-A	upstream gene	GWAS	FinnGen_drugs	J01FA Macrolides	9.68e-18	0.0173397
rs9273368	6-32658698-G-A	upstream gene	GWAS	FinnGen_R12	Diarrhoea and gastroenteritis of presumed infectious origin	1.02e-17	0.0703774
rs9273368	6-32658698-G-A	upstream gene	GWAS	Kanta_2025_03	Gliadin peptide IgA Ab [Units/volume] in Serum by Immunoassay [u/ml]	1.4e-17	0.774066
rs9273368	6-32658698-G-A	upstream gene	GWAS	Open_Targets_22.09	Varicella zoster virus glycoproteins E and I antibody levels	1.58e-17	0.149576
rs9273368	6-32658698-G-A	upstream gene	GWAS	FinnGen_drugs	P01 Antiprotozoals	2.24e-17	0.0148645
rs9273368	6-32658698-G-A	upstream gene	GWAS	FGR12_UKBB	Renal failure	5.01e-17	0.0608
rs9273368	6-32658698-G-A	upstream gene	GWAS	FinnGen_R12	Allergic asthma (mode)	5.55e-17	0.117304
rs9273368	6-32658698-G-A	upstream gene	GWAS	Kanta_2025_03	Gliadin peptide IgG Ab [Units/volume] in Serum by Immunoassay [u/ml], sample-wise median	5.58e-17	0.298571
rs9273368	6-32658698-G-A	upstream gene	GWAS	Open_Targets_22.09	Ulcerative colitis	7e-17	-0.233
rs9273368	6-32658698-G-A	upstream gene	GWAS	FGR12_UKBB	Mixed connective tissue disease	1e-16	0.241
rs9273368	6-32658698-G-A	upstream gene	GWAS	FGR12_UKBB	Ulcerative proctitis	1e-16	-0.242
rs9273368	6-32658698-G-A	upstream gene	GWAS	Open_Targets_22.09	Asthma	1.09e-16	0.0849
rs9273368	6-32658698-G-A	upstream gene	GWAS	Open_Targets_22.09	Monocyte percentage of white cells	1.5e-16	-0.0190986
rs9273368	6-32658698-G-A	upstream gene	GWAS	FinnGen_R12	Carpal tunnel syndrome	1.85e-16	0.0770353
rs9273368	6-32658698-G-A	upstream gene	GWAS	FinnGen_R12	Mixed connective tissue disease	1.94e-16	0.254409
rs9273368	6-32658698-G-A	upstream gene	GWAS	Open_Targets_22.09	Taking other prescription medications	2.44e-16	0.0411956
rs9273368	6-32658698-G-A	upstream gene	GWAS	Open_Targets_22.09	Thyrotoxicosis with or without goiter	2.78e-16	0.298
rs9273368	6-32658698-G-A	upstream gene	GWAS	Open_Targets_22.09	Ulcerative colitis | non-cancer illness code, self-reported	3.48e-16	-0.287689
rs9273368	6-32658698-G-A	upstream gene	GWAS	FinnGen_R12	Diseases of middle ear and mastoid	3.89e-16	0.0721643
rs9273368	6-32658698-G-A	upstream gene	GWAS	FinnGen_R12	Senile cataract	4.54e-16	0.0599715
rs9273368	6-32658698-G-A	upstream gene	GWAS	Open_Targets_22.09	Gluten-free | type of special diet followed	4.87e-16	0.386877
rs9273368	6-32658698-G-A	upstream gene	GWAS	FinnGen_R12	Other/unspecified rheumatoid arthritis	4.95e-16	0.178114
rs9273368	6-32658698-G-A	upstream gene	GWAS	Open_Targets_22.09	Reticulocyte count	4.97e-16	-0.0310542
rs9273368	6-32658698-G-A	upstream gene	GWAS	FinnGen_MVP_UKBB_meta	Viral and other specified intestinal infections	5.5e-16	0.112
rs9273368	6-32658698-G-A	upstream gene	GWAS	Open_Targets_22.09	Low density lipoprotein cholesterol levels	6.1e-16	-0.016851
rs9273368	6-32658698-G-A	upstream gene	GWAS	FGR12_UKBB	Sarcoidosis	6.31e-16	0.152
rs9273368	6-32658698-G-A	upstream gene	GWAS	Open_Targets_22.09	Forced expiratory volume in 1-second (fev1), best measure	8.91e-16	-0.0133392
rs9273368	6-32658698-G-A	upstream gene	GWAS	FinnGen_R12	Intestinal infectious diseases	9.49e-16	0.0567625
rs9273368	6-32658698-G-A	upstream gene	GWAS	Open_Targets_22.09	Number of self-reported non-cancer illnesses	1.27e-15	0.0163817
rs9273368	6-32658698-G-A	upstream gene	GWAS	Kanta_2025_03	Sodium [Moles/volume] in Serum or Plasma [mmol/l], sample-wise median	1.72e-15	-0.0194469
rs9273368	6-32658698-G-A	upstream gene	GWAS	FinnGen_MVP_UKBB_meta	Chronic sinusitis	1.74e-15	0.0535
rs9273368	6-32658698-G-A	upstream gene	GWAS	FinnGen_drugs	C10AA Hmg coa reductase inhibitors	1.93e-15	0.0124418
rs9273368	6-32658698-G-A	upstream gene	GWAS	Open_Targets_22.09	Lymphocyte counts	1.96e-15	-0.0304725
rs9273368	6-32658698-G-A	upstream gene	GWAS	FGR12_UKBB	Senile cataract	2e-15	0.0523
rs9273368	6-32658698-G-A	upstream gene	GWAS	FinnGen_R12	Disorders of lipoprotein metabolism and other lipidaemias	2.08e-15	0.0578127
rs9273368	6-32658698-G-A	upstream gene	GWAS	FGR12_UKBB	Viral and other specified intestinal infections	2.51e-15	0.114
rs9273368	6-32658698-G-A	upstream gene	GWAS	FinnGen_R12	Mucosal proctocolitis	2.82e-15	-0.172299
rs9273368	6-32658698-G-A	upstream gene	GWAS	Kanta_2025_03	Beta 2 glycoprotein 1 IgG Ab [Units/volume] in Serum or Plasma by Immunoassay [u/ml]	2.94e-15	0.880673
rs9273368	6-32658698-G-A	upstream gene	GWAS	Open_Targets_22.09	Forced expiratory volume in 1-second (fev1)	3.5e-15	-0.0121139
rs9273368	6-32658698-G-A	upstream gene	GWAS	FinnGen_MVP_UKBB_meta	Spondyloarthritis	5.62e-15	-0.0932
rs9273368	6-32658698-G-A	upstream gene	GWAS	FinnGen_R12	SLE (Finngen)	7.84e-15	0.32594
rs9273368	6-32658698-G-A	upstream gene	GWAS	Open_Targets_22.09	Mean corpuscular haemoglobin concentration	8.52e-15	-0.0213097
rs9273368	6-32658698-G-A	upstream gene	GWAS	FinnGen_R12	Disorders of synovium and tendon	8.72e-15	0.0750733
rs9273368	6-32658698-G-A	upstream gene	GWAS	Open_Targets_22.09	Hayfever, allergic rhinitis or eczema | blood clot, dvt, bronchitis, emphysema, asthma, rhinitis, eczema, allergy diagnosed by doctor	9.27e-15	-0.0467974
rs9273368	6-32658698-G-A	upstream gene	GWAS	FinnGen_R12	Viral and other specified intestinal infections	1.03e-14	0.116632
rs9273368	6-32658698-G-A	upstream gene	GWAS	FinnGen_R12	Other specified/unspecified systemic involvement of connective tissue	1.13e-14	0.250843
rs9273368	6-32658698-G-A	upstream gene	GWAS	FGR12_UKBB	Vitamin B12 deficiency anaemia	1.58e-14	0.162
rs9273368	6-32658698-G-A	upstream gene	GWAS	FGR12_UKBB	Metabolic disorders	1.58e-14	0.0332
rs9273368	6-32658698-G-A	upstream gene	GWAS	FGR12_UKBB	Autoimmune thyroiditis	1.58e-14	0.371
rs9273368	6-32658698-G-A	upstream gene	GWAS	FinnGen_R12	Anterior Iridocyclitis	1.85e-14	-0.132818
rs9273368	6-32658698-G-A	upstream gene	GWAS	Open_Targets_22.09	Ventolin 100micrograms inhaler | treatment/medication code	2.01e-14	0.117289
rs9273368	6-32658698-G-A	upstream gene	GWAS	Open_Targets_22.09	Inflammatory bowel disease and other gastroenteritis and colitis	2.15e-14	-0.179
rs9273368	6-32658698-G-A	upstream gene	GWAS	Open_Targets_22.09	Rheumatoid arthritis	2.35e-14	0.181
rs9273368	6-32658698-G-A	upstream gene	GWAS	FGR12_UKBB	Other and unspecified iron deficiency	2.51e-14	0.0764
rs9273368	6-32658698-G-A	upstream gene	GWAS	FinnGen_MVP_UKBB_meta	Urticaria	2.69e-14	0.0705
rs9273368	6-32658698-G-A	upstream gene	GWAS	FinnGen_drugs	L04A Immunosuppressive agents	2.77e-14	0.00826526
rs9273368	6-32658698-G-A	upstream gene	GWAS	FinnGen_R12	Viral infections characterized by skin and mucous membrane lesions	2.87e-14	0.0857689
rs9273368	6-32658698-G-A	upstream gene	GWAS	FinnGen_R12	Ulcerative proctitis	4.08e-14	-0.25029
rs9273368	6-32658698-G-A	upstream gene	GWAS	FinnGen_R12	Kidney transplant status	4.51e-14	0.265068
rs9273368	6-32658698-G-A	upstream gene	GWAS	Open_Targets_22.09	High light scatter reticulocyte percentage of red cells	5.2e-14	-0.0175051
rs9273368	6-32658698-G-A	upstream gene	GWAS	FinnGen_R12	Autoimmune hepatitis	5.24e-14	0.629135
rs9273368	6-32658698-G-A	upstream gene	GWAS	Open_Targets_22.09	Rheumatoid arthritis	5.4e-14	0.00176181
rs9273368	6-32658698-G-A	upstream gene	GWAS	FinnGen_MVP_UKBB_meta	Renal failure	5.62e-14	0.0375
rs9273368	6-32658698-G-A	upstream gene	GWAS	FinnGen_MVP_UKBB_meta	Degeneration of macula and posterior pole	7.08e-14	0.0414
rs9273368	6-32658698-G-A	upstream gene	GWAS	Open_Targets_22.09	Type 1 diabetes with renal manifestations	7.34e-14	1.47
rs9273368	6-32658698-G-A	upstream gene	GWAS	FinnGen_R12	Acute suppurative otitis media	7.6e-14	0.101983
rs9273368	6-32658698-G-A	upstream gene	GWAS	FinnGen_R12	Corns and callosities	8.02e-14	0.22542
rs9273368	6-32658698-G-A	upstream gene	GWAS	FinnGen_R12	Acute and subacute iridocyclitis	8.17e-14	-0.133107
rs9273368	6-32658698-G-A	upstream gene	GWAS	FinnGen_R12	Renal failure	1.22e-13	0.0858753
rs9273368	6-32658698-G-A	upstream gene	GWAS	FinnGen_MVP_UKBB_meta	Lymphoid leukaemia (controls excluding all cancers)	1.26e-13	0.159
rs9273368	6-32658698-G-A	upstream gene	GWAS	Open_Targets_22.09	Red blood cell (erythrocyte) distribution width	1.38e-13	0.0181735
rs9273368	6-32658698-G-A	upstream gene	GWAS	FinnGen_R12	Suppurative and unspecified otitis media	1.41e-13	0.0844147
rs9273368	6-32658698-G-A	upstream gene	GWAS	FGR12_UKBB	Postprocedural endocrine and metabolic disorders, not elsewhere classified	1.58e-13	0.141
rs9273368	6-32658698-G-A	upstream gene	GWAS	Open_Targets_22.09	Fludrocortisone | treatment/medication code	1.96e-13	0.88427
rs9273368	6-32658698-G-A	upstream gene	GWAS	FGR12_UKBB	Shoulder lesions	2e-13	0.0445
rs9273368	6-32658698-G-A	upstream gene	GWAS	FinnGen_R12	Renal tubulo-interstitial diseases	2.65e-13	0.0537651
rs9273368	6-32658698-G-A	upstream gene	GWAS	FinnGen_drugs	C09 Agents acting on the renin-angiotensin system	2.65e-13	0.012145
rs9273368	6-32658698-G-A	upstream gene	GWAS	FinnGen_MVP_UKBB_meta	SLE (Finngen)	2.69e-13	0.214
rs9273368	6-32658698-G-A	upstream gene	GWAS	Open_Targets_22.09	Adrenocortical insufficiency/addison's disease | non-cancer illness code, self-reported	2.7e-13	0.895647
rs9273368	6-32658698-G-A	upstream gene	GWAS	FinnGen_R12	Granulomatous disorders of skin and subcutaneous tissue	2.71e-13	0.349286
rs9273368	6-32658698-G-A	upstream gene	GWAS	FinnGen_MVP_UKBB_meta	Adrenocortical insufficiency	3.16e-13	0.21
rs9273368	6-32658698-G-A	upstream gene	GWAS	Open_Targets_22.09	Rheumatoid arthritis and other inflammatory polyarthropathies	3.48e-13	0.164
rs9273368	6-32658698-G-A	upstream gene	GWAS	FGR12_UKBB	Chronic lymphocytic leukaemia and small lyphocytis leukaemia, excluding all cancers (controls excluding all cancers)	3.98e-13	0.28
rs9273368	6-32658698-G-A	upstream gene	GWAS	FGR12_UKBB	Chronic hepatitis, not elsewhere classified	3.98e-13	0.294
rs9273368	6-32658698-G-A	upstream gene	GWAS	FinnGen_R12	Osteopathies and chondropathies	4.72e-13	0.0714918
rs9273368	6-32658698-G-A	upstream gene	GWAS	FGR12_UKBB	Disorders of vitreous body	5.01e-13	0.0768
rs9273368	6-32658698-G-A	upstream gene	GWAS	FGR12_UKBB	Diarrhoea and gastroenteritis of presumed infectious origin	6.31e-13	0.0528
rs9273368	6-32658698-G-A	upstream gene	GWAS	FGR12_UKBB	Acute sinusitis	6.31e-13	0.0519
rs9273368	6-32658698-G-A	upstream gene	GWAS	FinnGen_drugs	R06A Antihistamines for systemic use	7.08e-13	0.0136868
rs9273368	6-32658698-G-A	upstream gene	GWAS	FinnGen_MVP_UKBB_meta	Chronic lymphocytic leukaemia and small lyphocytis leukaemia, excluding all cancers (controls excluding all cancers)	1.02e-12	0.18
rs9273368	6-32658698-G-A	upstream gene	GWAS	FinnGen_R12	Necrobiosis lipoidica, not elsewhere classified	1.06e-12	0.647898
rs9273368	6-32658698-G-A	upstream gene	GWAS	FinnGen_R12	Iridocyclitis	1.11e-12	-0.116087
rs9273368	6-32658698-G-A	upstream gene	GWAS	FinnGen_R12	Autoimmune thyroiditis	1.14e-12	0.394645
rs9273368	6-32658698-G-A	upstream gene	GWAS	FinnGen_R12	Ankylosing spondylitis, strict definition	1.27e-12	-0.279887
rs9273368	6-32658698-G-A	upstream gene	GWAS	FinnGen_R12	Other (seronegative) rheumatoid arthritis, wide	1.35e-12	0.124728
rs9273368	6-32658698-G-A	upstream gene	GWAS	FGR12_UKBB	Corns and callosities	1.58e-12	0.2
rs9273368	6-32658698-G-A	upstream gene	GWAS	Open_Targets_22.09	Polymyalgia rheumatica | non-cancer illness code, self-reported	1.82e-12	0.395562
rs9273368	6-32658698-G-A	upstream gene	GWAS	FinnGen_R12	Ulcerative colitis, NAS	1.87e-12	-0.146287
rs9273368	6-32658698-G-A	upstream gene	GWAS	FinnGen_R12	Nephrotic syndrome	2.03e-12	0.313547
rs9273368	6-32658698-G-A	upstream gene	GWAS	Open_Targets_22.09	Reticulocyte fraction of red cells	2.04e-12	-0.0269007
rs9273368	6-32658698-G-A	upstream gene	GWAS	Open_Targets_22.09	Peak expiratory flow (pef)	2.39e-12	-1.92755
rs9273368	6-32658698-G-A	upstream gene	GWAS	FGR12_UKBB	Acute appendicitis	2.51e-12	0.0545
rs9273368	6-32658698-G-A	upstream gene	GWAS	FGR12_UKBB	Kidney transplant status	2.51e-12	0.218
rs9273368	6-32658698-G-A	upstream gene	GWAS	FinnGen_MVP_UKBB_meta	Calculus of kidney and ureter	2.63e-12	-0.0485
rs9273368	6-32658698-G-A	upstream gene	GWAS	Open_Targets_22.09	White blood cell count	2.73e-12	-0.0267091
rs9273368	6-32658698-G-A	upstream gene	GWAS	Open_Targets_22.09	Receptor for advanced glycosylation end products levels	3.1e-12	-0.0808
rs9273368	6-32658698-G-A	upstream gene	GWAS	FinnGen_R12	Traction detachment of retina	3.77e-12	0.555583
rs9273368	6-32658698-G-A	upstream gene	GWAS	Open_Targets_22.09	Other type of bread | bread type	3.89e-12	0.0907223
rs9273368	6-32658698-G-A	upstream gene	GWAS	FGR12_UKBB	Urticaria	3.98e-12	0.0718
rs9273368	6-32658698-G-A	upstream gene	GWAS	Open_Targets_22.09	Methotrexate | treatment/medication code	4.14e-12	0.244335
rs9273368	6-32658698-G-A	upstream gene	GWAS	FinnGen_R12	Acute appendicitis	5.56e-12	0.0572528
rs9273368	6-32658698-G-A	upstream gene	GWAS	FinnGen_MVP_UKBB_meta	Kidney transplant status	5.62e-12	0.174
rs9273368	6-32658698-G-A	upstream gene	GWAS	FinnGen_MVP_UKBB_meta	Hypertension, essential	6.31e-12	0.0245
rs9273368	6-32658698-G-A	upstream gene	GWAS	Open_Targets_22.09	Binding antibody response to interferon beta therapy in multiple sclerosis (antibody levels; IFNŒ≤-1a subcutaneous)	7.84e-12	-0.316
rs9273368	6-32658698-G-A	upstream gene	GWAS	FGR12_UKBB	Lymphoid leukaemia (controls excluding all cancers)	7.94e-12	0.202
rs9273368	6-32658698-G-A	upstream gene	GWAS	FinnGen_MVP_UKBB_meta	Enterocolitis due to Clostridium difficile	8.32e-12	-0.112
rs9273368	6-32658698-G-A	upstream gene	GWAS	Open_Targets_22.09	Nephrotic syndrome without mention of glomerulonephritis	8.38e-12	0.498
rs9273368	6-32658698-G-A	upstream gene	GWAS	Open_Targets_22.09	Diabetic eye disease | non-cancer illness code, self-reported	8.41e-12	0.398204
rs9273368	6-32658698-G-A	upstream gene	GWAS	Kanta_2025_03	Rheumatoid factor [Units/volume] in Serum or Plasma [iu/ml], sample-wise median	8.41e-12	0.0697791
rs9273368	6-32658698-G-A	upstream gene	GWAS	FinnGen_R12	Disorders of vitreous body	8.88e-12	0.0756352
rs9273368	6-32658698-G-A	upstream gene	GWAS	FinnGen_MVP_UKBB_meta	Hypertension	9.33e-12	0.0251
rs9273368	6-32658698-G-A	upstream gene	GWAS	Open_Targets_22.09	Antinuclear antibody levels	1e-11	0
rs9273368	6-32658698-G-A	upstream gene	GWAS	Kanta_2025_03	Platelets [#/volume] in Blood [e9/l], sample-wise median	1.04e-11	0.0144508
rs9273368	6-32658698-G-A	upstream gene	GWAS	FinnGen_R12	Obesity related asthma	1.07e-11	0.0886539
rs9273368	6-32658698-G-A	upstream gene	GWAS	Open_Targets_22.09	Number of treatments/medications taken	1.2e-11	0.0134266
rs9273368	6-32658698-G-A	upstream gene	GWAS	Open_Targets_22.09	Rheumatoid arthritis | non-cancer illness code, self-reported	1.25e-11	0.165336
rs9273368	6-32658698-G-A	upstream gene	GWAS	FinnGen_R12	All dysplastic lesions of the vulva	1.44e-11	0.259316
rs9273368	6-32658698-G-A	upstream gene	GWAS	FinnGen_R12	COPD/asthma/ILD related infections	1.89e-11	0.0324214
rs9273368	6-32658698-G-A	upstream gene	GWAS	FGR12_UKBB	Granulomatous disorders of skin and subcutaneous tissue	2e-11	0.251
rs9273368	6-32658698-G-A	upstream gene	GWAS	Kanta_2025_03	Cholesterol in HDL/Cholesterol.total [Molar ratio] in Serum or Plasma [%], sample-wise median	2.01e-11	0.0561792
rs9273368	6-32658698-G-A	upstream gene	GWAS	FinnGen_R12	Erysipelas	2.01e-11	0.066372
rs9273368	6-32658698-G-A	upstream gene	GWAS	FinnGen_R12	Noninfective enteritis and colitis	2.16e-11	-0.0711747
rs9273368	6-32658698-G-A	upstream gene	GWAS	FinnGen_R12	Shoulder lesions	2.21e-11	0.0526591
rs9273368	6-32658698-G-A	upstream gene	GWAS	FGR12_UKBB	Erysipelas	3.16e-11	0.0654
rs9273368	6-32658698-G-A	upstream gene	GWAS	Open_Targets_22.09	Mean corpuscular hemoglobin concentration	3.24e-11	-0.01464
rs9273368	6-32658698-G-A	upstream gene	GWAS	FinnGen_MVP_UKBB_meta	Palmar fascial fibromatosis [Dupuytren]	3.47e-11	0.081
rs9273368	6-32658698-G-A	upstream gene	GWAS	FinnGen_R12	Other bacterial diseases	3.9e-11	0.0460013
rs9273368	6-32658698-G-A	upstream gene	GWAS	FGR12_UKBB	Hypertension, essential	3.98e-11	0.029
rs9273368	6-32658698-G-A	upstream gene	GWAS	Kanta_2025_03	Thyrotropin [Units/volume] in Serum or Plasma [mu/l], sample-wise median	4.31e-11	0.0169673
rs9273368	6-32658698-G-A	upstream gene	GWAS	Open_Targets_22.09	Other anemias	4.43e-11	0.0926
rs9273368	6-32658698-G-A	upstream gene	GWAS	FinnGen_R12	Non-allergic asthma (mode) (more control exclusions)	5.85e-11	0.106432
rs9273368	6-32658698-G-A	upstream gene	GWAS	FinnGen_R12	Postprocedural endocrine and metabolic disorders, not elsewhere classified	6.01e-11	0.144517
rs9273368	6-32658698-G-A	upstream gene	GWAS	FGR12_UKBB	Osteoporosis	6.31e-11	0.0619
rs9273368	6-32658698-G-A	upstream gene	GWAS	FinnGen_R12	Chronic hepatitis, not elsewhere classified	6.75e-11	0.280353
rs9273368	6-32658698-G-A	upstream gene	GWAS	FinnGen_R12	Other diseases of upper respiratory tract	7.83e-11	0.0336676
rs9273368	6-32658698-G-A	upstream gene	GWAS	FGR12_UKBB	Disorders of lipoprotein metabolism and other lipidaemias	7.94e-11	0.0357
rs9273368	6-32658698-G-A	upstream gene	GWAS	FinnGen_R12	Other and unspecified polyneuropathies, also in other diseases	8.99e-11	0.118005
rs9273368	6-32658698-G-A	upstream gene	GWAS	Open_Targets_22.09	Mean corpuscular hemoglobin concentration	9.3e-11	-0.0154716
rs9273368	6-32658698-G-A	upstream gene	GWAS	FinnGen_R12	Soft tissue disorders	1.42e-10	0.032325
rs9273368	6-32658698-G-A	upstream gene	GWAS	Open_Targets_22.09	Nasal polyps	1.9e-10	0.173
rs9273368	6-32658698-G-A	upstream gene	GWAS	FinnGen_R12	Vitamin B12 deficiency anaemia	1.96e-10	0.150363
rs9273368	6-32658698-G-A	upstream gene	GWAS	Open_Targets_22.09	Chronic lymphocytic leukemia	2e-10	0.215111
rs9273368	6-32658698-G-A	upstream gene	GWAS	Kanta_2025_03	Urea [Moles/volume] in Serum or Plasma [mmol/l], sample-wise median	2.04e-10	0.050175
rs9273368	6-32658698-G-A	upstream gene	GWAS	FinnGen_MVP_UKBB_meta	Chronic kidney disease	2.14e-10	0.0402
rs9273368	6-32658698-G-A	upstream gene	GWAS	Open_Targets_22.09	Mean sphered cell volume	2.34e-10	0.0869189
rs9273368	6-32658698-G-A	upstream gene	GWAS	Open_Targets_22.09	Folic acid product | treatment/medication code	2.34e-10	0.178116
rs9273368	6-32658698-G-A	upstream gene	GWAS	FinnGen_MVP_UKBB_meta	Senile cataract	2.4e-10	0.0276
rs9273368	6-32658698-G-A	upstream gene	GWAS	FinnGen_R12	Diseases of arteries, arterioles and capillaries (FINNGEN)	2.43e-10	0.0763027
rs9273368	6-32658698-G-A	upstream gene	GWAS	FinnGen_R12	Sarcoidosis	2.79e-10	0.133722
rs9273368	6-32658698-G-A	upstream gene	GWAS	FGR12_UKBB	Hypertension	2.82e-10	0.0269
rs9273368	6-32658698-G-A	upstream gene	GWAS	FinnGen_MVP_UKBB_meta	Visual impairment including blindness (binocular or monocular)	2.95e-10	0.0683
rs9273368	6-32658698-G-A	upstream gene	GWAS	Open_Targets_22.09	Binding antibody response to interferon beta therapy in multiple sclerosis (antibody levels; IFNŒ≤-1a subcutaneous and intramuscular)	3.66e-10	-0.2387
rs9273368	6-32658698-G-A	upstream gene	GWAS	FinnGen_R12	Osteomyelitis	3.67e-10	0.199036
rs9273368	6-32658698-G-A	upstream gene	GWAS	FinnGen_MVP_UKBB_meta	Benign neoplasm of colon, rectum, anus and anal canal	3.72e-10	0.0283
rs9273368	6-32658698-G-A	upstream gene	GWAS	FinnGen_MVP_UKBB_meta	Intestinal infectious diseases	3.8e-10	0.0408
rs9273368	6-32658698-G-A	upstream gene	GWAS	FinnGen_R12	LSIL lesion of the vulva	4.76e-10	0.288204
rs9273368	6-32658698-G-A	upstream gene	GWAS	FinnGen_MVP_UKBB_meta	Seborrhoeic dermatitis	4.9e-10	-0.0442
rs9273368	6-32658698-G-A	upstream gene	GWAS	Open_Targets_22.09	Adult asthma	5e-10	0.34359
rs9273368	6-32658698-G-A	upstream gene	GWAS	Open_Targets_22.09	Iron deficiency anemias, unspecified or not due to blood loss	5.45e-10	0.113
rs9273368	6-32658698-G-A	upstream gene	GWAS	Open_Targets_22.09	Red blood cell (erythrocyte) count	5.48e-10	-0.0056262
rs9273368	6-32658698-G-A	upstream gene	GWAS	FinnGen_MVP_UKBB_meta	Acute sinusitis	6.31e-10	0.0373
rs9273368	6-32658698-G-A	upstream gene	GWAS	Open_Targets_22.09	Dentures | mouth/teeth dental problems	6.54e-10	0.0404331
rs9273368	6-32658698-G-A	upstream gene	GWAS	Open_Targets_22.09	Chronic hepatitis	6.6e-10	0.587
rs9273368	6-32658698-G-A	upstream gene	GWAS	Open_Targets_22.09	Red cell distribution width	7.08e-10	0.012747
rs9273368	6-32658698-G-A	upstream gene	GWAS	FinnGen_R12	Antihypertensive medication - note that there are other indications	7.39e-10	0.0329193
rs9273368	6-32658698-G-A	upstream gene	GWAS	Open_Targets_22.09	Graves' disease	8.18e-10	0.451
rs9273368	6-32658698-G-A	upstream gene	GWAS	FinnGen_R12	Pure hypercholesterolaemia	9.24e-10	0.0510587
rs9273368	6-32658698-G-A	upstream gene	GWAS	FGR12_UKBB	Microscopic polyangiitis	9.33e-10	0.561
rs9273368	6-32658698-G-A	upstream gene	GWAS	FGR12_UKBB	Acute tubulo-interstitial nephritis	9.77e-10	0.0551
rs9273368	6-32658698-G-A	upstream gene	GWAS	Open_Targets_22.09	Wheeze or whistling in the chest in last year	9.8e-10	0.0388483
rs9273368	6-32658698-G-A	upstream gene	GWAS	Open_Targets_22.09	Neutrophil percentage of white cells	1.1e-09	0.014346
rs9273368	6-32658698-G-A	upstream gene	GWAS	Open_Targets_22.09	High light scatter reticulocyte count	1.19e-09	-0.0232426
rs9273368	6-32658698-G-A	upstream gene	GWAS	FinnGen_R12	Acute appendicitis, no complications	1.23e-09	0.0569708
rs9273368	6-32658698-G-A	upstream gene	GWAS	Open_Targets_22.09	Haematocrit percentage	1.28e-09	-0.0453851
rs9273368	6-32658698-G-A	upstream gene	GWAS	Open_Targets_22.09	Weight	1.32e-09	0.218919
rs9273368	6-32658698-G-A	upstream gene	GWAS	FinnGen_R12	Urticaria	1.58e-09	0.0811567
rs9273368	6-32658698-G-A	upstream gene	GWAS	FGR12_UKBB	Calculus of kidney and ureter	1.62e-09	-0.0667
rs9273368	6-32658698-G-A	upstream gene	GWAS	FGR12_UKBB	Acute appendicitis, no complications	1.74e-09	0.0533
rs9273368	6-32658698-G-A	upstream gene	GWAS	FGR12_UKBB	Varicose veins	1.95e-09	-0.042
rs9273368	6-32658698-G-A	upstream gene	GWAS	Open_Targets_22.09	Monocyte percentage	2.03e-09	-0.0414489
rs9273368	6-32658698-G-A	upstream gene	GWAS	FGR12_UKBB	COPD	2.04e-09	0.0472
rs9273368	6-32658698-G-A	upstream gene	GWAS	Open_Targets_22.09	Type 2 diabetes with neurological manifestations	2.11e-09	0.392
rs9273368	6-32658698-G-A	upstream gene	GWAS	Open_Targets_22.09	Neutralising antibody response to interferon beta therapy in multiple sclerosis (presence of antibodies; IFNŒ≤-1a subcutaneous)	2.11e-09	-0.6854
rs9273368	6-32658698-G-A	upstream gene	GWAS	Open_Targets_22.09	Leg predicted mass (left)	2.35e-09	0.017436
rs9273368	6-32658698-G-A	upstream gene	GWAS	FinnGen_R12	Ischaemic heart disease, wide definition	2.51e-09	0.0409693
rs9273368	6-32658698-G-A	upstream gene	GWAS	Open_Targets_22.09	Leg fat-free mass (left)	2.53e-09	0.0185588
rs9273368	6-32658698-G-A	upstream gene	GWAS	Open_Targets_22.09	Forced expiratory volume in 1-second (fev1), predicted percentage	2.56e-09	-0.449249
rs9273368	6-32658698-G-A	upstream gene	GWAS	Open_Targets_22.09	Weight	2.58e-09	0.215941
rs9273368	6-32658698-G-A	upstream gene	GWAS	Open_Targets_22.09	Yes, because of illness | major dietary changes in the last 5 years	2.64e-09	0.0495314
rs9273368	6-32658698-G-A	upstream gene	GWAS	Open_Targets_22.09	Leg fat-free mass (right)	2.88e-09	0.0184513
rs9273368	6-32658698-G-A	upstream gene	GWAS	FGR12_UKBB	Glomerulonephritis	2.95e-09	0.11
rs9273368	6-32658698-G-A	upstream gene	GWAS	Open_Targets_22.09	Leg predicted mass (right)	3.07e-09	0.0172695
rs9273368	6-32658698-G-A	upstream gene	GWAS	Kanta_2025_03	Troponin T.cardiac [Mass/volume] in Serum or Plasma [ng/l], sample-wise median	3.11e-09	0.0270103
rs9273368	6-32658698-G-A	upstream gene	GWAS	Open_Targets_22.09	Neutralising antibody response to interferon beta therapy in multiple sclerosis (presence of antibodies; IFNŒ≤-1a subcutaneous and intramuscular)	3.4e-09	-0.5939
rs9273368	6-32658698-G-A	upstream gene	GWAS	FinnGen_R12	Single delivery by caesarean section	3.56e-09	0.0755137
rs9273368	6-32658698-G-A	upstream gene	GWAS	Open_Targets_22.09	Ankle spacing width	3.88e-09	0.078713
rs9273368	6-32658698-G-A	upstream gene	GWAS	FinnGen_R12	Adrenocortical insufficiency	4.02e-09	0.249256
rs9273368	6-32658698-G-A	upstream gene	GWAS	Kanta_2025_03	Bilirubin.total [Moles/volume] in Serum or Plasma [umol/l], sample-wise median	4.32e-09	-0.0187801
rs9273368	6-32658698-G-A	upstream gene	GWAS	FinnGen_R12	Secondary hypertension	4.58e-09	0.158826
rs9273368	6-32658698-G-A	upstream gene	GWAS	FinnGen_R12	Hyperplasia of prostate	4.91e-09	-0.0583813
rs9273368	6-32658698-G-A	upstream gene	GWAS	Open_Targets_22.09	Polymyalgia rheumatica	5.29e-09	0.268
rs9273368	6-32658698-G-A	upstream gene	GWAS	Open_Targets_22.09	Other serious medical condition/disability diagnosed by doctor	5.3e-09	0.0371827
rs9273368	6-32658698-G-A	upstream gene	GWAS	FinnGen_R12	Acute upper respiratory infections	5.37e-09	0.0335574
rs9273368	6-32658698-G-A	upstream gene	GWAS	FinnGen_R12	Calculus of kidney and ureter	5.83e-09	-0.0835037
rs9273368	6-32658698-G-A	upstream gene	GWAS	FinnGen_R12	Acute tubulo-interstitial nephritis	5.86e-09	0.0527726
rs9273368	6-32658698-G-A	upstream gene	GWAS	Open_Targets_22.09	Liver iron content	6.2e-09	-0.0481812
rs9273368	6-32658698-G-A	upstream gene	GWAS	FGR12_UKBB	MS-disease / Multiple Sclerosis	6.92e-09	-0.138
rs9273368	6-32658698-G-A	upstream gene	GWAS	FinnGen_R12	Maternal care for other known or suspected fetal problems	7.22e-09	0.0806131
rs9273368	6-32658698-G-A	upstream gene	GWAS	FinnGen_R12	Other and unspecified anaemias	7.24e-09	0.0682757
rs9273368	6-32658698-G-A	upstream gene	GWAS	FGR12_UKBB	Secondary hypertension	7.24e-09	0.153
rs9273368	6-32658698-G-A	upstream gene	GWAS	FGR12_UKBB	Corneal ulcer	7.76e-09	0.101
rs9273368	6-32658698-G-A	upstream gene	GWAS	FinnGen_R12	Dermatitis	8.14e-09	0.0535627
rs9273368	6-32658698-G-A	upstream gene	GWAS	FinnGen_R12	Sacroiliitis, not elsewhere classified	8.69e-09	-0.210557
rs9273368	6-32658698-G-A	upstream gene	GWAS	FinnGen_R12	Glomerulonephritis	8.78e-09	0.142743
rs9273368	6-32658698-G-A	upstream gene	GWAS	FGR12_UKBB	Palmar fascial fibromatosis [Dupuytren]	9.12e-09	0.0879
rs9273368	6-32658698-G-A	upstream gene	GWAS	FGR12_UKBB	Hallux valgus (acquired)	9.77e-09	-0.0597
rs9273368	6-32658698-G-A	upstream gene	GWAS	Open_Targets_22.09	Lung cancer	1e-08	0.157004
rs9273368	6-32658698-G-A	upstream gene	GWAS	Open_Targets_22.09	Carpal tunnel syndrome	1e-08	0.0702
rs9273368	6-32658698-G-A	upstream gene	GWAS	Open_Targets_22.09	Iron deficiency anemias	1.02e-08	0.102
rs9273368	6-32658698-G-A	upstream gene	GWAS	FinnGen_MVP_UKBB_meta	Cardiac arrhythmias	1.02e-08	0.0227
rs9273368	6-32658698-G-A	upstream gene	GWAS	FinnGen_R12	Hypertension, essential	1.1e-08	0.0337969
rs9273368	6-32658698-G-A	upstream gene	GWAS	FinnGen_R12	Microscopic polyangiitis	1.11e-08	0.564017
rs9273368	6-32658698-G-A	upstream gene	GWAS	FinnGen_drugs	C08CA Dihydropyridine derivatives	1.12e-08	0.00903844
rs9273368	6-32658698-G-A	upstream gene	GWAS	FinnGen_MVP_UKBB_meta	Disorders of vitreous body	1.17e-08	0.0382
rs9273368	6-32658698-G-A	upstream gene	GWAS	FinnGen_drugs	J01A Tetracyclines	1.21e-08	0.0116696
rs9273368	6-32658698-G-A	upstream gene	GWAS	FGR12_UKBB	Iridocyclitis	1.26e-08	-0.0828
rs9273368	6-32658698-G-A	upstream gene	GWAS	FinnGen_MVP_UKBB_meta	Corneal ulcer	1.29e-08	0.0932
rs9273368	6-32658698-G-A	upstream gene	GWAS	FinnGen_R12	Iron deficiency anaemia	1.29e-08	0.0660408
rs9273368	6-32658698-G-A	upstream gene	GWAS	FinnGen_R12	Other degenerative diseases of the nervous system	1.37e-08	-0.0730902
rs9273368	6-32658698-G-A	upstream gene	GWAS	FinnGen_R12	Corneal ulcer	1.43e-08	0.100076
rs9273368	6-32658698-G-A	upstream gene	GWAS	Open_Targets_22.09	Neutralising antibody response to interferon beta therapy in multiple sclerosis (antibody titre; IFNŒ≤-1a subcutaneous)	1.59e-08	-0.1966
rs9273368	6-32658698-G-A	upstream gene	GWAS	FinnGen_MVP_UKBB_meta	Otitis externa	1.66e-08	0.0574
rs9273368	6-32658698-G-A	upstream gene	GWAS	Open_Targets_22.09	Hematological disease	1.8e-08	0.00152366
rs9273368	6-32658698-G-A	upstream gene	GWAS	Open_Targets_22.09	Hip circumference	1.84e-08	0.131752
rs9273368	6-32658698-G-A	upstream gene	GWAS	FGR12_UKBB	Zoster [herpes zoster]	1.95e-08	0.0606
rs9273368	6-32658698-G-A	upstream gene	GWAS	FGR12_UKBB	Maternal care for other known or suspected fetal problems	1.95e-08	0.073
rs9273368	6-32658698-G-A	upstream gene	GWAS	FGR12_UKBB	Actinic keratosis	2e-08	-0.065
rs9273368	6-32658698-G-A	upstream gene	GWAS	Open_Targets_22.09	Red blood cell count	2.01e-08	-0.0212455
rs9273368	6-32658698-G-A	upstream gene	GWAS	Open_Targets_22.09	Basal metabolic rate	2.07e-08	12.1008
rs9273368	6-32658698-G-A	upstream gene	GWAS	FGR12_UKBB	Gestational diabetes (for exclusion)	2.14e-08	0.0679
rs9273368	6-32658698-G-A	upstream gene	GWAS	Open_Targets_22.09	Anti-varicella zoster virus IgG seropositivity	2.2e-08	0.0330823
rs9273368	6-32658698-G-A	upstream gene	GWAS	Open_Targets_22.09	Leg fat mass (right)	2.21e-08	0.0225454
rs9273368	6-32658698-G-A	upstream gene	GWAS	Kanta_2025_03	Aspartate aminotransferase [Enzymatic activity/volume] in Serum or Plasma [u/l], sample-wise median	2.25e-08	-0.0240578
rs9273368	6-32658698-G-A	upstream gene	GWAS	FinnGen_drugs	R06AE Piperazine derivatives	2.34e-08	0.0101195
rs9273368	6-32658698-G-A	upstream gene	GWAS	FinnGen_drugs	J01E Sulfonamides and trimethoprim	2.4e-08	0.00972414
rs9273368	6-32658698-G-A	upstream gene	GWAS	Open_Targets_22.09	Peripheral angiopathy in diseases classified elsewhere	2.41e-08	0.445
rs9273368	6-32658698-G-A	upstream gene	GWAS	Open_Targets_22.09	Leg fat mass (left)	2.53e-08	0.0219099
rs9273368	6-32658698-G-A	upstream gene	GWAS	FinnGen_R12	Gestational diabetes (for exclusion)	2.55e-08	0.0678236
rs9273368	6-32658698-G-A	upstream gene	GWAS	Open_Targets_22.09	Joint disorder	2.8e-08	0.00400531
rs9273368	6-32658698-G-A	upstream gene	GWAS	FinnGen_R12	Other septicaemia	2.86e-08	0.0686847
rs9273368	6-32658698-G-A	upstream gene	GWAS	FinnGen_R12	All dysplastic lesions of the cervix uteri, vagina or vulva	2.9e-08	0.0777427
rs9273368	6-32658698-G-A	upstream gene	GWAS	Open_Targets_22.09	Anemia	3.4e-08	0.00127841
rs9273368	6-32658698-G-A	upstream gene	GWAS	FinnGen_R12	Other overlap syndromes	3.55e-08	0.318384
rs9273368	6-32658698-G-A	upstream gene	GWAS	Open_Targets_22.09	Arm fat mass (right)	3.56e-08	0.00872823
rs9273368	6-32658698-G-A	upstream gene	GWAS	Kanta_2025_03	Albumin [Mass/volume] in Serum or Plasma [g/l], sample-wise median	3.7e-08	-0.0210067
rs9273368	6-32658698-G-A	upstream gene	GWAS	FGR12_UKBB	Other septicaemia	3.72e-08	0.0586
rs9273368	6-32658698-G-A	upstream gene	GWAS	Open_Targets_22.09	Arm fat mass (left)	3.77e-08	0.0097358
rs9273368	6-32658698-G-A	upstream gene	GWAS	FGR12_UKBB	Keratitis	3.8e-08	0.0584
rs9273368	6-32658698-G-A	upstream gene	GWAS	FinnGen_drugs	N05A Antipsychotics	3.83e-08	-0.0074461
rs9273368	6-32658698-G-A	upstream gene	GWAS	Open_Targets_22.09	Adult asthma	4e-08	0.285179
rs9273368	6-32658698-G-A	upstream gene	GWAS	FinnGen_R12	Osteoporosis	4.01e-08	0.0872487
rs9273368	6-32658698-G-A	upstream gene	GWAS	FinnGen_R12	Hyperlipidaemia, other/unspecified	4.02e-08	0.0680586
rs9273368	6-32658698-G-A	upstream gene	GWAS	FinnGen_R12	Nonsuppurative otitis media	4.17e-08	0.0801754
rs9273368	6-32658698-G-A	upstream gene	GWAS	FGR12_UKBB	Depression medications	4.17e-08	0.0283
rs9273368	6-32658698-G-A	upstream gene	GWAS	Open_Targets_22.09	Hemoglobin concentration	4.28e-08	-0.0207139
rs9273368	6-32658698-G-A	upstream gene	GWAS	FinnGen_R12	Palmar fascial fibromatosis [Dupuytren]	4.51e-08	0.107032
rs9273368	6-32658698-G-A	upstream gene	GWAS	FinnGen_R12	Chronic gastritis	4.52e-08	0.0790935
rs9273368	6-32658698-G-A	upstream gene	GWAS	FinnGen_MVP_UKBB_meta	MS-disease / Multiple Sclerosis	4.68e-08	-0.107
rs9273368	6-32658698-G-A	upstream gene	GWAS	Open_Targets_22.09	Comparative body size at age 10	4.75e-08	0.00954829
rs9273393	6-32659273-G-A	upstream gene	GWAS	FinnGen_drugs	A10AB Insulins and analogues for injection, fast-acting	0	0.0650024
rs9273393	6-32659273-G-A	upstream gene	GWAS	FinnGen_drugs	A10A Insulins and analogues	0	0.0640722
rs9273393	6-32659273-G-A	upstream gene	GWAS	FGR12_UKBB	Type 1 diabetes, definitions combined	0	0.967
rs9273393	6-32659273-G-A	upstream gene	GWAS	FinnGen_R12	Type 1 diabetes, definitions combined	0	0.966631
rs9273393	6-32659273-G-A	upstream gene	GWAS	FinnGen_drugs	A10AE Insulins and analogues for injection, long-acting	0	0.0588541
rs9273393	6-32659273-G-A	upstream gene	GWAS	FGR12_UKBB	Type1 diabetes, definitions combined, early onset	0	1.03
rs9273393	6-32659273-G-A	upstream gene	GWAS	FinnGen_R12	Type1 diabetes, definitions combined, early onset	0	1.02694
rs9273393	6-32659273-G-A	upstream gene	GWAS	FinnGen_MVP_UKBB_meta	Type 1 diabetes, definitions combined	3.09e-311	0.478
rs9273393	6-32659273-G-A	upstream gene	GWAS	FinnGen_drugs	A10 Drugs used in diabetes	2.99e-237	0.0553906
rs9273393	6-32659273-G-A	upstream gene	GWAS	FinnGen_R12	Diabetes, insulin treatment (Kela reimbursement) (more control exclusions)	7.59e-192	0.212365
rs9273393	6-32659273-G-A	upstream gene	GWAS	FinnGen_R12	Diabetic retinopathy, strict definition	6.97e-172	0.56048
rs9273393	6-32659273-G-A	upstream gene	GWAS	Kanta_2025_03	Hemoglobin A1c/Hemoglobin.total in Blood [mmol/mol], sample-wise median	6.7e-163	0.0736315
rs9273393	6-32659273-G-A	upstream gene	GWAS	FGR12_UKBB	Autoimmune diseases	1e-152	0.151
rs9273393	6-32659273-G-A	upstream gene	GWAS	FinnGen_R12	Autoimmune diseases	1.45e-152	0.150755
rs9273393	6-32659273-G-A	upstream gene	GWAS	FinnGen_R12	Seropositive rheumatoid arthritis, strict definition	1.85e-145	0.516874
rs9273393	6-32659273-G-A	upstream gene	GWAS	FGR12_UKBB	Seropositive rheumatoid arthritis, wide	1e-144	0.388
rs9273393	6-32659273-G-A	upstream gene	GWAS	FinnGen_R12	Seropositive rheumatoid arthritis, wide	2.66e-144	0.387801
rs9273393	6-32659273-G-A	upstream gene	GWAS	FinnGen_R12	Diabetic retinopathy (more control exclusions)	5.7e-135	0.38749
rs9273393	6-32659273-G-A	upstream gene	GWAS	FinnGen_R12	Diabetic retinopathy	4.2e-123	0.355079
rs9273393	6-32659273-G-A	upstream gene	GWAS	FinnGen_R12	Autoimmune diseases excluding thyroid diseases	6.93e-122	0.166669
rs9273393	6-32659273-G-A	upstream gene	GWAS	FGR12_UKBB	Autoimmune diseases excluding thyroid diseases	1e-121	0.167
rs9273393	6-32659273-G-A	upstream gene	GWAS	FinnGen_R12	Other retinal disorders	1.71e-114	0.226961
rs9273393	6-32659273-G-A	upstream gene	GWAS	FinnGen_R12	Diabetic maculopathy	2.59e-89	0.480929
rs9273393	6-32659273-G-A	upstream gene	GWAS	FinnGen_R12	Disorders of choroid and retina	3.57e-89	0.17431
rs9273393	6-32659273-G-A	upstream gene	GWAS	FinnGen_R12	Rheumatoid arthritis	6.7e-83	0.264091
rs9273393	6-32659273-G-A	upstream gene	GWAS	Kanta_2025_03	Glucose [Moles/volume] in Serum or Plasma [mmol/l], sample-wise median	1.17e-77	0.0665727
rs9273393	6-32659273-G-A	upstream gene	GWAS	FinnGen_drugs	L01BA Folic acid analogues	5.34e-77	0.02294
rs9273393	6-32659273-G-A	upstream gene	GWAS	FinnGen_MVP_UKBB_meta	Rheumatoid arthritis	2.82e-75	0.213
rs9273393	6-32659273-G-A	upstream gene	GWAS	FinnGen_MVP_UKBB_meta	Hypothyroidism, strict autoimmune	7.59e-74	0.115
rs9273393	6-32659273-G-A	upstream gene	GWAS	FinnGen_drugs	TOTAL Total number of drug purchases	2.1e-71	0.03744
rs9273393	6-32659273-G-A	upstream gene	GWAS	FinnGen_drugs	NON J01 TOTAL Total number of purchases excl. antibacterials	1.07e-66	0.0356025
rs9273393	6-32659273-G-A	upstream gene	GWAS	FinnGen_R12	Hypothyroidism, strict autoimmune	2.27e-62	0.138781
rs9273393	6-32659273-G-A	upstream gene	GWAS	FGR12_UKBB	Hypothyroidism, strict autoimmune	2.51e-62	0.139
rs9273393	6-32659273-G-A	upstream gene	GWAS	FinnGen_drugs	L01B Antimetabolites	7.58e-61	0.022221
rs9273393	6-32659273-G-A	upstream gene	GWAS	FinnGen_MVP_UKBB_meta	Malignant neoplasm of skin, excluding all cancers (controls excluding all cancers)	2.69e-60	-0.11
rs9273393	6-32659273-G-A	upstream gene	GWAS	FinnGen_MVP_UKBB_meta	Other disorders of glucose regulation and pancreatic internal secretion	7.59e-60	0.319
rs9273393	6-32659273-G-A	upstream gene	GWAS	Kanta_2025_03	Fasting glucose [Moles/volume] in Serum or Plasma [mmol/l], sample-wise median	1.11e-58	0.0425142
rs9273393	6-32659273-G-A	upstream gene	GWAS	FinnGen_MVP_UKBB_meta	Other malignant neoplasms of skin (=non-melanoma skin cancer), excluding all cancers (controls excluding all cancers)	4.07e-58	-0.118
rs9273393	6-32659273-G-A	upstream gene	GWAS	FGR12_UKBB	Diabetic nephropathy (more control exclusions)	3.16e-54	0.36
rs9273393	6-32659273-G-A	upstream gene	GWAS	FinnGen_R12	Diabetic nephropathy (more control exclusions)	3.51e-54	0.360431
rs9273393	6-32659273-G-A	upstream gene	GWAS	Kanta_2025_03	Cyclic citrullinated peptide Ab [Units/volume] in Serum [u/ml]	3.89e-54	0.369232
rs9273393	6-32659273-G-A	upstream gene	GWAS	FinnGen_MVP_UKBB_meta	Psoriasis	5.5e-53	0.178
rs9273393	6-32659273-G-A	upstream gene	GWAS	FinnGen_R12	Other disorders of glucose regulation and pancreatic internal secretion	6.07e-53	0.419845
rs9273393	6-32659273-G-A	upstream gene	GWAS	FinnGen_drugs	L01 Antineoplastic agents	1.6e-51	0.0215385
rs9273393	6-32659273-G-A	upstream gene	GWAS	FinnGen_MVP_UKBB_meta	Asthma (more control exclusions)	6.31e-50	0.0976
rs9273393	6-32659273-G-A	upstream gene	GWAS	FinnGen_R12	Type 2 diabetes, wide definition	2.31e-49	0.12517
rs9273393	6-32659273-G-A	upstream gene	GWAS	FGR12_UKBB	Type 2 diabetes, wide definition	2.51e-49	0.125
rs9273393	6-32659273-G-A	upstream gene	GWAS	FinnGen_drugs	R03 Anti-asthmatics	2.06e-46	0.0309593
rs9273393	6-32659273-G-A	upstream gene	GWAS	FinnGen_drugs	R03AC Selective beta-2-adrenoceptor agonists	2.52e-46	0.0297927
rs9273393	6-32659273-G-A	upstream gene	GWAS	FinnGen_drugs	J01 Antibacterials for systemic use	5.5e-46	0.034848
rs9273393	6-32659273-G-A	upstream gene	GWAS	FinnGen_MVP_UKBB_meta	Nasal polyp	7.41e-46	0.233
rs9273393	6-32659273-G-A	upstream gene	GWAS	FinnGen_drugs	R03BA Glucocorticoids	3.27e-44	0.0259645
rs9273393	6-32659273-G-A	upstream gene	GWAS	FinnGen_R12	Nasal polyp	4.58e-44	0.256274
rs9273393	6-32659273-G-A	upstream gene	GWAS	FGR12_UKBB	Nasal polyp	5.01e-44	0.256
rs9273393	6-32659273-G-A	upstream gene	GWAS	FinnGen_drugs	R03A Adrenergics, inhalants	3.72e-43	0.0291806
rs9273393	6-32659273-G-A	upstream gene	GWAS	Kanta_2025_03	Leukocytes [#/volume] in Blood [e9/l], sample-wise median	1.32e-41	0.0340262
rs9273393	6-32659273-G-A	upstream gene	GWAS	FinnGen_R12	Psoriasis vulgaris	1.74e-41	0.254673
rs9273393	6-32659273-G-A	upstream gene	GWAS	FinnGen_R12	Psoriasis	5.71e-41	0.202933
rs9273393	6-32659273-G-A	upstream gene	GWAS	FGR12_UKBB	Psoriasis	6.31e-41	0.203
rs9273393	6-32659273-G-A	upstream gene	GWAS	FGR12_UKBB	Glomerular disorders in diseases classified elsewhere	1e-40	0.33
rs9273393	6-32659273-G-A	upstream gene	GWAS	FinnGen_R12	Glomerular disorders in diseases classified elsewhere	1.07e-40	0.329562
rs9273393	6-32659273-G-A	upstream gene	GWAS	FinnGen_R12	Asthma/COPD (KELA code 203)	2.04e-40	0.102286
rs9273393	6-32659273-G-A	upstream gene	GWAS	FinnGen_drugs	R03B Other anti-asthmatics, inhalants	6.17e-40	0.0252885
rs9273393	6-32659273-G-A	upstream gene	GWAS	Open_Targets_22.09	Type 1 diabetes	1.44e-39	0.616421
rs9273393	6-32659273-G-A	upstream gene	GWAS	FinnGen_R12	Diabetic nephropathy	2.03e-38	0.294213
rs9273393	6-32659273-G-A	upstream gene	GWAS	FGR12_UKBB	Asthma (more control exclusions)	6.31e-37	0.102
rs9273393	6-32659273-G-A	upstream gene	GWAS	FinnGen_R12	Asthma (more control exclusions)	6.41e-37	0.101758
rs9273393	6-32659273-G-A	upstream gene	GWAS	Kanta_2025_03	Thyrotropin [Units/volume] in Serum or Plasma [mu/l], sample-wise median	1.14e-36	0.0361106
rs9273393	6-32659273-G-A	upstream gene	GWAS	Kanta_2025_03	Cholesterol in HDL [Moles/volume] in Serum or Plasma [mmol/l], sample-wise median	1.46e-36	0.0312772
rs9273393	6-32659273-G-A	upstream gene	GWAS	FinnGen_drugs	J01D Other beta-lactam antibacterials	4.51e-36	0.0304774
rs9273393	6-32659273-G-A	upstream gene	GWAS	FinnGen_R12	Glomerular diseases	1.95e-35	0.24263
rs9273393	6-32659273-G-A	upstream gene	GWAS	Open_Targets_22.09	White blood cell count	1.71e-34	0.041322
rs9273393	6-32659273-G-A	upstream gene	GWAS	FinnGen_R12	Chronic lower respiratory diseases	1.15e-33	0.0779458
rs9273393	6-32659273-G-A	upstream gene	GWAS	FinnGen_R12	Second line medication for Crohn's disease	5.33e-33	0.125789
rs9273393	6-32659273-G-A	upstream gene	GWAS	FinnGen_MVP_UKBB_meta	Glomerular disorders in diseases classified elsewhere	8.51e-33	0.257
rs9273393	6-32659273-G-A	upstream gene	GWAS	Kanta_2025_03	Platelets [#/volume] in Blood [e9/l], sample-wise median	2.53e-32	0.0278574
rs9273393	6-32659273-G-A	upstream gene	GWAS	FinnGen_MVP_UKBB_meta	Ulcerative colitis (strict definition, require KELA, min 2 HDR)	3.24e-31	-0.212
rs9273393	6-32659273-G-A	upstream gene	GWAS	FinnGen_drugs	J01F Macrolides and lincosamides	5.9e-31	0.0264041
rs9273393	6-32659273-G-A	upstream gene	GWAS	FinnGen_drugs	J01C Beta-lactam antibacterials, penicillins	1.81e-30	0.0272728
rs9273393	6-32659273-G-A	upstream gene	GWAS	FinnGen_R12	Polyarthropathies	2.42e-30	0.103096
rs9273393	6-32659273-G-A	upstream gene	GWAS	FinnGen_MVP_UKBB_meta	Thyrotoxicosis	1.29e-29	-0.17
rs9273393	6-32659273-G-A	upstream gene	GWAS	FinnGen_drugs	H03AA Thyroid hormones	4.6e-29	0.0177965
rs9273393	6-32659273-G-A	upstream gene	GWAS	FGR12_UKBB	Asthma (only as main-diagnosis) (more control exclusions)	6.31e-29	0.0977
rs9273393	6-32659273-G-A	upstream gene	GWAS	FinnGen_R12	Asthma (only as main-diagnosis) (more control exclusions)	7.04e-29	0.0977305
rs9273393	6-32659273-G-A	upstream gene	GWAS	FinnGen_R12	Temporal arteritis	7.75e-29	0.498755
rs9273393	6-32659273-G-A	upstream gene	GWAS	Kanta_2025_03	Glutamate decarboxylase 65 Ab [Units/volume] in Serum [iu/ml]	5.26e-28	0.765255
rs9273393	6-32659273-G-A	upstream gene	GWAS	FinnGen_R12	Suggestive for eosinophilic asthma	7.81e-28	0.303156
rs9273393	6-32659273-G-A	upstream gene	GWAS	FinnGen_R12	Other necrotizing vasculopathies (FG)	1.57e-27	0.373215
rs9273393	6-32659273-G-A	upstream gene	GWAS	FinnGen_R12	Diabetic neuropathy	2.07e-27	0.290675
rs9273393	6-32659273-G-A	upstream gene	GWAS	FinnGen_drugs	J01 LE25 Antibacterials, younger individuals	2.74e-27	0.0480402
rs9273393	6-32659273-G-A	upstream gene	GWAS	FinnGen_R12	Reimbursement for rheumatic diseases	3.23e-27	0.112328
rs9273393	6-32659273-G-A	upstream gene	GWAS	FGR12_UKBB	Giant cell arteritis	3.98e-27	0.459
rs9273393	6-32659273-G-A	upstream gene	GWAS	FinnGen_R12	Giant cell arteritis	4.15e-27	0.459287
rs9273393	6-32659273-G-A	upstream gene	GWAS	FinnGen_drugs	J01FA Macrolides	2.1e-26	0.0237933
rs9273393	6-32659273-G-A	upstream gene	GWAS	Open_Targets_22.09	White blood cell count	3.3e-26	0.0426748
rs9273393	6-32659273-G-A	upstream gene	GWAS	FinnGen_R12	Asthma-related infections	1.03e-25	0.106356
rs9273393	6-32659273-G-A	upstream gene	GWAS	FGR12_UKBB	Ulcerative colitis (strict definition, require KELA, min 2 HDR)	1.26e-25	-0.226
rs9273393	6-32659273-G-A	upstream gene	GWAS	FGR12_UKBB	Thyrotoxicosis	1.26e-25	-0.183
rs9273393	6-32659273-G-A	upstream gene	GWAS	FinnGen_R12	Thyrotoxicosis	1.34e-25	-0.183482
rs9273393	6-32659273-G-A	upstream gene	GWAS	FinnGen_R12	Ulcerative colitis (strict definition, require KELA, min 2 HDR)	1.4e-25	-0.225574
rs9273393	6-32659273-G-A	upstream gene	GWAS	FinnGen_R12	Chronic sinusitis	4.69e-25	0.123725
rs9273393	6-32659273-G-A	upstream gene	GWAS	FGR12_UKBB	Chronic sinusitis	5.01e-25	0.124
rs9273393	6-32659273-G-A	upstream gene	GWAS	Open_Targets_22.09	Type 1 diabetes	2.69e-24	1.0077
rs9273393	6-32659273-G-A	upstream gene	GWAS	Open_Targets_22.09	Neutrophil count	3.1e-24	0.035332
rs9273393	6-32659273-G-A	upstream gene	GWAS	FinnGen_MVP_UKBB_meta	Thyrotoxicosis with diffuse goitre	4.37e-24	-0.221
rs9273393	6-32659273-G-A	upstream gene	GWAS	FinnGen_MVP_UKBB_meta	Inflammatory bowel disease, strict (require KELA)	4.79e-24	-0.146
rs9273393	6-32659273-G-A	upstream gene	GWAS	FinnGen_MVP_UKBB_meta	Glomerular diseases	5.62e-24	0.16
rs9273393	6-32659273-G-A	upstream gene	GWAS	FinnGen_R12	Thyrotoxicosis with diffuse goitre	6.28e-24	-0.241602
rs9273393	6-32659273-G-A	upstream gene	GWAS	FGR12_UKBB	Thyrotoxicosis with diffuse goitre	6.31e-24	-0.242
rs9273393	6-32659273-G-A	upstream gene	GWAS	FinnGen_drugs	J01CA Penicillins with extended spectrum	1.22e-23	0.0225087
rs9273393	6-32659273-G-A	upstream gene	GWAS	Kanta_2025_03	Non HDL cholesterol (TC [3019900]-HDL[3019900]) in Serum or Plasma [mmol/l], sampe-wise median, quantitative, derived	2.43e-23	-0.0280858
rs9273393	6-32659273-G-A	upstream gene	GWAS	FinnGen_drugs	R03AK Adrenergics and other anti-asthmatics	1.32e-22	0.0172304
rs9273393	6-32659273-G-A	upstream gene	GWAS	FinnGen_drugs	J01A Tetracyclines	1.39e-22	0.0221685
rs9273393	6-32659273-G-A	upstream gene	GWAS	Kanta_2025_03	MCH [Entitic mass] [pg], sample-wise median	1.59e-22	-0.0231161
rs9273393	6-32659273-G-A	upstream gene	GWAS	Kanta_2025_03	Glucose [Presence] in Urine by Test strip [estimate]	2.46e-21	0.189209
rs9273393	6-32659273-G-A	upstream gene	GWAS	FinnGen_R12	Asthma, unspecified (mode)	4.17e-21	0.0995301
rs9273393	6-32659273-G-A	upstream gene	GWAS	FinnGen_R12	Other/unspecified rheumatoid arthritis	4.23e-21	0.225055
rs9273393	6-32659273-G-A	upstream gene	GWAS	FinnGen_R12	Papulosquamous disorders	4.46e-21	0.122336
rs9273393	6-32659273-G-A	upstream gene	GWAS	Kanta_2025_03	Neutrophils [#/volume] in Blood by Automated count [e9/l], sample-wise median	7.77e-21	0.0355501
rs9273393	6-32659273-G-A	upstream gene	GWAS	Kanta_2025_03	Complement C4 [Mass/volume] in Serum or Plasma [g/l], sample-wise median	2.34e-20	0.146549
rs9273393	6-32659273-G-A	upstream gene	GWAS	FinnGen_MVP_UKBB_meta	Chronic sinusitis	3.47e-20	0.0776
rs9273393	6-32659273-G-A	upstream gene	GWAS	Kanta_2025_03	Cholesterol in LDL [Moles/volume] in Serum or Plasma [mmol/l], sample-wise median	3.88e-20	-0.0252692
rs9273393	6-32659273-G-A	upstream gene	GWAS	FinnGen_R12	Disorders of the thyroid gland	6.15e-20	0.0653762
rs9273393	6-32659273-G-A	upstream gene	GWAS	FGR12_UKBB	Asthma-related acute respiratory infections	7.94e-20	0.107
rs9273393	6-32659273-G-A	upstream gene	GWAS	FinnGen_R12	Mucosal proctocolitis	8.26e-20	-0.223598
rs9273393	6-32659273-G-A	upstream gene	GWAS	FinnGen_R12	Asthma-related acute respiratory infections	8.54e-20	0.10685
rs9273393	6-32659273-G-A	upstream gene	GWAS	FinnGen_R12	Other and unspecified psoriasis	1.28e-19	0.300775
rs9273393	6-32659273-G-A	upstream gene	GWAS	FinnGen_R12	Inflammatory bowel disease, strict (require KELA)	1.44e-19	-0.157663
rs9273393	6-32659273-G-A	upstream gene	GWAS	FGR12_UKBB	Inflammatory bowel disease, strict (require KELA)	1.58e-19	-0.158
rs9273393	6-32659273-G-A	upstream gene	GWAS	FinnGen_drugs	R03D Other anti-asthmatics for systemic use	1.93e-19	0.0138421
rs9273393	6-32659273-G-A	upstream gene	GWAS	FinnGen_drugs	H02AB Glucocorticoids	2.92e-19	0.0185024
rs9273393	6-32659273-G-A	upstream gene	GWAS	Open_Targets_22.09	Hyperthyroidism or thyrotoxicosis	4.6e-19	-0.0032159
rs9273393	6-32659273-G-A	upstream gene	GWAS	FGR12_UKBB	Statin medication	5.01e-19	0.054
rs9273393	6-32659273-G-A	upstream gene	GWAS	FinnGen_R12	Statin medication	5.34e-19	0.0539624
rs9273393	6-32659273-G-A	upstream gene	GWAS	FinnGen_R12	Asthma-related pneumonia	5.54e-19	0.120293
rs9273393	6-32659273-G-A	upstream gene	GWAS	FGR12_UKBB	Viral warts	6.31e-19	0.234
rs9273393	6-32659273-G-A	upstream gene	GWAS	FinnGen_R12	Viral warts	6.97e-19	0.233748
rs9273393	6-32659273-G-A	upstream gene	GWAS	FinnGen_R12	Other diseases of upper respiratory tract	8.22e-19	0.0506931
rs9273393	6-32659273-G-A	upstream gene	GWAS	Open_Targets_22.09	Neutrophil count	8.7e-19	0.0360627
rs9273393	6-32659273-G-A	upstream gene	GWAS	Kanta_2025_03	Eosinophils [#/volume] in Blood [e9/l], sample-wise median	1.07e-18	0.0347844
rs9273393	6-32659273-G-A	upstream gene	GWAS	FinnGen_MVP_UKBB_meta	Sarcoidosis	1.35e-18	-0.196
rs9273393	6-32659273-G-A	upstream gene	GWAS	FinnGen_R12	Biological medication for rheuma	2.1e-18	0.181616
rs9273393	6-32659273-G-A	upstream gene	GWAS	FinnGen_MVP_UKBB_meta	MS-disease / Multiple Sclerosis	2.82e-18	-0.242
rs9273393	6-32659273-G-A	upstream gene	GWAS	FGR12_UKBB	Graves disease, strict definition	5.01e-18	-0.253
rs9273393	6-32659273-G-A	upstream gene	GWAS	FinnGen_R12	Graves disease, strict definition	5.5e-18	-0.252764
rs9273393	6-32659273-G-A	upstream gene	GWAS	FinnGen_drugs	R01 Nasal preparations	6.85e-18	0.0191232
rs9273393	6-32659273-G-A	upstream gene	GWAS	FinnGen_drugs	C10AA Hmg coa reductase inhibitors	6.85e-18	0.0149369
rs9273393	6-32659273-G-A	upstream gene	GWAS	Open_Targets_22.09	Psoriasis	1e-17	0.00586703
rs9273393	6-32659273-G-A	upstream gene	GWAS	Open_Targets_22.09	Epstein-Barr virus ZEBRA antibody levels	1.58e-17	0.314479
rs9273393	6-32659273-G-A	upstream gene	GWAS	Open_Targets_22.09	Eosinophil counts	2.49e-17	0.031731
rs9273393	6-32659273-G-A	upstream gene	GWAS	FinnGen_MVP_UKBB_meta	Psoriatic arthropathies	6.17e-17	0.188
rs9273393	6-32659273-G-A	upstream gene	GWAS	FinnGen_R12	Acute sinusitis	1.18e-16	0.0879713
rs9273393	6-32659273-G-A	upstream gene	GWAS	FGR12_UKBB	Acute sinusitis	1.26e-16	0.088
rs9273393	6-32659273-G-A	upstream gene	GWAS	FinnGen_R12	Psoriasis (vulgaris), strict definition	1.51e-16	0.389003
rs9273393	6-32659273-G-A	upstream gene	GWAS	Open_Targets_22.09	Sum eosinophil basophil counts	1.79e-16	0.0395459
rs9273393	6-32659273-G-A	upstream gene	GWAS	FGR12_UKBB	MS-disease / Multiple Sclerosis	2e-16	-0.28
rs9273393	6-32659273-G-A	upstream gene	GWAS	FinnGen_R12	MS-disease / Multiple Sclerosis	2.22e-16	-0.280242
rs9273393	6-32659273-G-A	upstream gene	GWAS	Open_Targets_22.09	Granulocyte count	2.25e-16	0.0396257
rs9273393	6-32659273-G-A	upstream gene	GWAS	FinnGen_drugs	R01AD Corticosteroids	2.52e-16	0.0178083
rs9273393	6-32659273-G-A	upstream gene	GWAS	FinnGen_drugs	R01A Nasal decongestants for topical use	3.02e-16	0.0177928
rs9273393	6-32659273-G-A	upstream gene	GWAS	FinnGen_R12	Drug-induced hypoglycaemia without coma	3.36e-16	0.519202
rs9273393	6-32659273-G-A	upstream gene	GWAS	Open_Targets_22.09	Sum neutrophil eosinophil counts	3.61e-16	0.0392828
rs9273393	6-32659273-G-A	upstream gene	GWAS	FGR12_UKBB	Coeliac disease	3.98e-16	-0.207
rs9273393	6-32659273-G-A	upstream gene	GWAS	FinnGen_R12	Coeliac disease	4.25e-16	-0.206802
rs9273393	6-32659273-G-A	upstream gene	GWAS	Open_Targets_22.09	Eosinophil counts	5.01e-16	0.0389066
rs9273393	6-32659273-G-A	upstream gene	GWAS	FinnGen_R12	Noninfective enteritis and colitis	5.76e-16	-0.0959667
rs9273393	6-32659273-G-A	upstream gene	GWAS	Open_Targets_22.09	White blood cell count	6.06e-16	0.0390051
rs9273393	6-32659273-G-A	upstream gene	GWAS	Open_Targets_22.09	Myeloid white cell count	8.39e-16	0.038959
rs9273393	6-32659273-G-A	upstream gene	GWAS	FinnGen_R12	Guttate psoriasis	1.01e-15	0.546654
rs9273393	6-32659273-G-A	upstream gene	GWAS	FinnGen_drugs	D07 CORTICOSTEROIDS FOR TOPICAL USE	3.73e-15	0.0174474
rs9273393	6-32659273-G-A	upstream gene	GWAS	FinnGen_drugs	J01CE Beta-lactamase sensitive penicillins	4.21e-15	0.0174498
rs9273393	6-32659273-G-A	upstream gene	GWAS	FinnGen_R12	COPD/asthma/ILD related infections	6.02e-15	0.0416823
rs9273393	6-32659273-G-A	upstream gene	GWAS	FinnGen_R12	Other maternal disorders predominantly related to pregnancy	6.3e-15	0.0720121
rs9273393	6-32659273-G-A	upstream gene	GWAS	Open_Targets_22.09	Eosinophil counts	9.9e-15	0.0311947
rs9273393	6-32659273-G-A	upstream gene	GWAS	FinnGen_R12	Acute upper respiratory infections	4.1e-14	0.0480364
rs9273393	6-32659273-G-A	upstream gene	GWAS	FinnGen_R12	Chronic diseases of tonsils and adenoids	4.6e-14	0.0598309
rs9273393	6-32659273-G-A	upstream gene	GWAS	FinnGen_R12	Spondyloarthritis	4.63e-14	-0.148551
rs9273393	6-32659273-G-A	upstream gene	GWAS	FinnGen_MVP_UKBB_meta	Acute sinusitis	4.9e-14	0.0648
rs9273393	6-32659273-G-A	upstream gene	GWAS	FinnGen_R12	Type 1 diabetes, strict definition, subgroup 2	4.95e-14	0.946443
rs9273393	6-32659273-G-A	upstream gene	GWAS	FGR12_UKBB	Chronic diseases of tonsils and adenoids	5.01e-14	0.0598
rs9273393	6-32659273-G-A	upstream gene	GWAS	FGR12_UKBB	Type 1 diabetes, strict definition, subgroup 2	5.01e-14	0.946
rs9273393	6-32659273-G-A	upstream gene	GWAS	Open_Targets_22.09	Mean platelet volume	6.2e-14	0.0292938
rs9273393	6-32659273-G-A	upstream gene	GWAS	FinnGen_R12	Spondylopathies (FG)	6.72e-14	-0.171867
rs9273393	6-32659273-G-A	upstream gene	GWAS	Open_Targets_22.09	Sum basophil neutrophil counts	7.32e-14	0.0360986
rs9273393	6-32659273-G-A	upstream gene	GWAS	Open_Targets_22.09	Neutrophil count	9.6e-14	0.0358608
rs9273393	6-32659273-G-A	upstream gene	GWAS	Kanta_2025_03	MCV [Entitic volume] [fl], sample-wise median	1.05e-13	-0.0173709
rs9273393	6-32659273-G-A	upstream gene	GWAS	FinnGen_drugs	C09AA ACE inhibitors, plain	1.19e-13	0.0128372
rs9273393	6-32659273-G-A	upstream gene	GWAS	Kanta_2025_03	C peptide [Moles/volume] in Serum or Plasma --fasting [nmol/l], sample-wise median	1.19e-13	-0.152322
rs9273393	6-32659273-G-A	upstream gene	GWAS	Open_Targets_22.09	Allergic rhinitis	1.3e-13	0.00659089
rs9273393	6-32659273-G-A	upstream gene	GWAS	FinnGen_R12	Polymyalgia rheumatica	1.79e-13	0.179946
rs9273393	6-32659273-G-A	upstream gene	GWAS	FGR12_UKBB	Polymyalgia rheumatica	2e-13	0.18
rs9273393	6-32659273-G-A	upstream gene	GWAS	FinnGen_MVP_UKBB_meta	Seborrhoeic keratosis	2.14e-13	-0.0564
rs9273393	6-32659273-G-A	upstream gene	GWAS	FinnGen_MVP_UKBB_meta	Spondyloarthritis	2.57e-13	-0.114
rs9273393	6-32659273-G-A	upstream gene	GWAS	FinnGen_drugs	D07A CORTICOSTEROIDS	4.36e-13	0.0155578
rs9273393	6-32659273-G-A	upstream gene	GWAS	FinnGen_R12	Sarcoidosis	9.98e-13	-0.176509
rs9273393	6-32659273-G-A	upstream gene	GWAS	FGR12_UKBB	Sarcoidosis	1e-12	-0.177
rs9273393	6-32659273-G-A	upstream gene	GWAS	Open_Targets_22.09	Thyroid problem (not cancer)	1.7e-12	-0.0071605
rs9273393	6-32659273-G-A	upstream gene	GWAS	FinnGen_R12	Ulcer of lower limb, not elsewhere classified	1.76e-12	0.166508
rs9273393	6-32659273-G-A	upstream gene	GWAS	FinnGen_R12	Traction detachment of retina	1.8e-12	0.604307
rs9273393	6-32659273-G-A	upstream gene	GWAS	FinnGen_drugs	D07AC D07AD Potent corticosteroids, curated	1.81e-12	0.0143843
rs9273393	6-32659273-G-A	upstream gene	GWAS	FGR12_UKBB	Disorders of lipoprotein metabolism and other lipidaemias	2e-12	0.0564
rs9273393	6-32659273-G-A	upstream gene	GWAS	FGR12_UKBB	Sicca syndrome [Sj√∂gren]	2e-12	-0.225
rs9273393	6-32659273-G-A	upstream gene	GWAS	FinnGen_R12	Sicca syndrome [Sj√∂gren]	2.03e-12	-0.22456
rs9273393	6-32659273-G-A	upstream gene	GWAS	FinnGen_R12	Disorders of lipoprotein metabolism and other lipidaemias	2.22e-12	0.0563646
rs9273393	6-32659273-G-A	upstream gene	GWAS	FinnGen_R12	Trigger finger	2.6e-12	0.154458
rs9273393	6-32659273-G-A	upstream gene	GWAS	FGR12_UKBB	Other malignant neoplasms of skin (=non-melanoma skin cancer), excluding all cancers (controls excluding all cancers)	3.16e-12	-0.082
rs9273393	6-32659273-G-A	upstream gene	GWAS	FinnGen_R12	Other malignant neoplasms of skin (=non-melanoma skin cancer), excluding all cancers (controls excluding all cancers)	3.27e-12	-0.081999
rs9273393	6-32659273-G-A	upstream gene	GWAS	FGR12_UKBB	Malignant neoplasm of skin, excluding all cancers (controls excluding all cancers)	3.98e-12	-0.0748
rs9273393	6-32659273-G-A	upstream gene	GWAS	Kanta_2025_03	Alkaline phosphatase [Enzymatic activity/volume] in Serum or Plasma [u/l], sample-wise median	4.08e-12	0.0210305
rs9273393	6-32659273-G-A	upstream gene	GWAS	FinnGen_R12	Malignant neoplasm of skin, excluding all cancers (controls excluding all cancers)	4.39e-12	-0.0748341
rs9273393	6-32659273-G-A	upstream gene	GWAS	Open_Targets_22.09	Lymphocyte counts	4.6e-12	0.02382
rs9273393	6-32659273-G-A	upstream gene	GWAS	Open_Targets_22.09	Hematocrit	4.9e-12	0.023332
rs9273393	6-32659273-G-A	upstream gene	GWAS	FinnGen_MVP_UKBB_meta	Degeneration of macula and posterior pole	5.13e-12	0.0514
rs9273393	6-32659273-G-A	upstream gene	GWAS	FinnGen_drugs	J01E Sulfonamides and trimethoprim	6.21e-12	0.0132618
rs9273393	6-32659273-G-A	upstream gene	GWAS	Open_Targets_22.09	Hemoglobin concentration	6.86e-12	0.023114
rs9273393	6-32659273-G-A	upstream gene	GWAS	Kanta_2025_03	Mugwort IgE Ab [Units/volume] in Serum [u/ml]	8.29e-12	-0.436124
rs9273393	6-32659273-G-A	upstream gene	GWAS	Kanta_2025_03	Tissue transglutaminase IgA Ab [Units/volume] in Serum [u/ml]	8.41e-12	-0.31504
rs9273393	6-32659273-G-A	upstream gene	GWAS	FGR12_UKBB	Arthropathies in other diseases classified elsewhere	1e-11	0.305
rs9273393	6-32659273-G-A	upstream gene	GWAS	FinnGen_R12	Charcot foot	1.09e-11	0.439907
rs9273393	6-32659273-G-A	upstream gene	GWAS	Open_Targets_22.09	Neutralising antibody response to interferon beta therapy in multiple sclerosis (presence of antibodies; IFNŒ≤-1b subcutaneous)	1.1e-11	1.1496
rs9273393	6-32659273-G-A	upstream gene	GWAS	FinnGen_R12	Arthropathies in other diseases classified elsewhere	1.11e-11	0.304857
rs9273393	6-32659273-G-A	upstream gene	GWAS	FinnGen_R12	Actinic keratosis	1.13e-11	-0.102562
rs9273393	6-32659273-G-A	upstream gene	GWAS	FGR12_UKBB	Actinic keratosis	1.26e-11	-0.103
rs9273393	6-32659273-G-A	upstream gene	GWAS	Open_Targets_22.09	Allergy, hypersensitivity or anaphylaxis	1.3e-11	0.00680633
rs9273393	6-32659273-G-A	upstream gene	GWAS	FinnGen_R12	Ulcerative rectosigmoiditis	1.34e-11	-0.210807
rs9273393	6-32659273-G-A	upstream gene	GWAS	Kanta_2025_03	IgG [Mass/volume] in Serum or Plasma [g/l], sample-wise median	1.79e-11	-0.0697608
rs9273393	6-32659273-G-A	upstream gene	GWAS	FinnGen_R12	Adhesive capsulitis of shoulder	1.87e-11	0.136005
rs9273393	6-32659273-G-A	upstream gene	GWAS	FGR12_UKBB	Adhesive capsulitis of shoulder	2e-11	0.136
rs9273393	6-32659273-G-A	upstream gene	GWAS	Open_Targets_22.09	Neutralising antibody response to interferon beta therapy in multiple sclerosis (antibody titre; IFNŒ≤-1b subcutaneous)	2.17e-11	0.3875
rs9273393	6-32659273-G-A	upstream gene	GWAS	FinnGen_MVP_UKBB_meta	Type 2 diabetes, definitions combined	2.29e-11	0.0318
rs9273393	6-32659273-G-A	upstream gene	GWAS	FinnGen_R12	Ulcerative colitis, NAS	2.45e-11	-0.154913
rs9273393	6-32659273-G-A	upstream gene	GWAS	Open_Targets_22.09	Red cell distribution width	3.02e-11	-0.022522
rs9273393	6-32659273-G-A	upstream gene	GWAS	FinnGen_MVP_UKBB_meta	Ankylosing spondylitis	3.63e-11	-0.176
rs9273393	6-32659273-G-A	upstream gene	GWAS	FinnGen_R12	Disorders of synovium and tendon	4.15e-11	0.0705663
rs9273393	6-32659273-G-A	upstream gene	GWAS	Open_Targets_22.09	Lymphocyte counts	5e-11	0.026405
rs9273393	6-32659273-G-A	upstream gene	GWAS	FinnGen_R12	Ankylosing spondylitis	6.04e-11	-0.191949
rs9273393	6-32659273-G-A	upstream gene	GWAS	FinnGen_MVP_UKBB_meta	Viral and other specified intestinal infections	6.17e-11	0.106
rs9273393	6-32659273-G-A	upstream gene	GWAS	FGR12_UKBB	Ankylosing spondylitis	6.31e-11	-0.192
rs9273393	6-32659273-G-A	upstream gene	GWAS	FinnGen_R12	Nondiabetic hypoglycaemic coma	7.41e-11	0.736016
rs9273393	6-32659273-G-A	upstream gene	GWAS	FinnGen_R12	Ulcerative ileocolitis	9.52e-11	-0.296295
rs9273393	6-32659273-G-A	upstream gene	GWAS	Open_Targets_22.09	Mean platelet volume	1.13e-10	0.023617
rs9273393	6-32659273-G-A	upstream gene	GWAS	FinnGen_R12	Viral and other specified intestinal infections	1.28e-10	0.107172
rs9273393	6-32659273-G-A	upstream gene	GWAS	FGR12_UKBB	Viral and other specified intestinal infections	1.29e-10	0.107
rs9273393	6-32659273-G-A	upstream gene	GWAS	FinnGen_R12	Psoriatic arthropathies	1.4e-10	0.167277
rs9273393	6-32659273-G-A	upstream gene	GWAS	FGR12_UKBB	Psoriatic arthropathies	1.41e-10	0.167
rs9273393	6-32659273-G-A	upstream gene	GWAS	FinnGen_drugs	L04A Immunosuppressive agents	1.5e-10	0.00770227
rs9273393	6-32659273-G-A	upstream gene	GWAS	FinnGen_R12	Other (seronegative) rheumatoid arthritis, wide	1.64e-10	0.123865
rs9273393	6-32659273-G-A	upstream gene	GWAS	FGR12_UKBB	Other (seronegative) rheumatoid arthritis, wide	1.66e-10	0.124
rs9273393	6-32659273-G-A	upstream gene	GWAS	FinnGen_R12	First line medication for Crohn's disease	1.9e-10	0.0391933
rs9273393	6-32659273-G-A	upstream gene	GWAS	FinnGen_MVP_UKBB_meta	Sicca syndrome [Sj√∂gren]	2.4e-10	-0.188
rs9273393	6-32659273-G-A	upstream gene	GWAS	FinnGen_drugs	D07AC Potent corticosteroids (Class III)	2.52e-10	0.0127461
rs9273393	6-32659273-G-A	upstream gene	GWAS	FinnGen_R12	Basal cell carcinoma, excluding all cancers (controls excluding all cancers)	2.88e-10	-0.0768787
rs9273393	6-32659273-G-A	upstream gene	GWAS	FGR12_UKBB	Basal cell carcinoma, excluding all cancers (controls excluding all cancers)	2.88e-10	-0.0769
rs9273393	6-32659273-G-A	upstream gene	GWAS	FinnGen_drugs	P01 Antiprotozoals	3.14e-10	0.0122085
rs9273393	6-32659273-G-A	upstream gene	GWAS	FinnGen_R12	Erysipelas	3.85e-10	0.0681762
rs9273393	6-32659273-G-A	upstream gene	GWAS	FGR12_UKBB	Erysipelas	3.89e-10	0.0682
rs9273393	6-32659273-G-A	upstream gene	GWAS	FinnGen_R12	Otitis externa	3.94e-10	0.111385
rs9273393	6-32659273-G-A	upstream gene	GWAS	FGR12_UKBB	Otitis externa	3.98e-10	0.111
rs9273393	6-32659273-G-A	upstream gene	GWAS	FinnGen_R12	Other degenerative diseases of the nervous system	4.3e-10	-0.0888713
rs9273393	6-32659273-G-A	upstream gene	GWAS	Open_Targets_22.09	Red cell distribution width	4.7e-10	-0.0251188
rs9273393	6-32659273-G-A	upstream gene	GWAS	FinnGen_R12	Graves ophthalmopathy	4.86e-10	-0.394109
rs9273393	6-32659273-G-A	upstream gene	GWAS	FinnGen_drugs	R05 Cough and cold preparations	5.5e-10	0.0133621
rs9273393	6-32659273-G-A	upstream gene	GWAS	FinnGen_MVP_UKBB_meta	Peritonsillar abscess	6.61e-10	0.0966
rs9273393	6-32659273-G-A	upstream gene	GWAS	FinnGen_R12	Non-allergic asthma (mode) (more control exclusions)	6.63e-10	0.109936
rs9273393	6-32659273-G-A	upstream gene	GWAS	FinnGen_R12	Colitis, primary sclerosing, strict definition	7.97e-10	-0.57909
rs9273393	6-32659273-G-A	upstream gene	GWAS	FinnGen_R12	Bleeding	8.07e-10	0.0521573
rs9273393	6-32659273-G-A	upstream gene	GWAS	FinnGen_R12	Other disorders of skin and subcutaneous tissue	8.2e-10	0.0600428
rs9273393	6-32659273-G-A	upstream gene	GWAS	Open_Targets_22.09	Complement factor B measurement	9.05e-10	0.2261
rs9273393	6-32659273-G-A	upstream gene	GWAS	FinnGen_MVP_UKBB_meta	Hodgkin lymphoma, hilmo (controls excluding all cancers)	1.15e-09	-0.287
rs9273393	6-32659273-G-A	upstream gene	GWAS	Open_Targets_22.09	Mean reticulocyte volume	1.3e-09	-0.0243885
rs9273393	6-32659273-G-A	upstream gene	GWAS	FinnGen_R12	Metabolic disorders	1.31e-09	0.0425927
rs9273393	6-32659273-G-A	upstream gene	GWAS	FGR12_UKBB	Metabolic disorders	1.32e-09	0.0426
rs9273393	6-32659273-G-A	upstream gene	GWAS	FinnGen_R12	Corns and callosities	1.34e-09	0.201234
rs9273393	6-32659273-G-A	upstream gene	GWAS	FGR12_UKBB	Corns and callosities	1.35e-09	0.201
rs9273393	6-32659273-G-A	upstream gene	GWAS	FinnGen_R12	Bronchitis	1.45e-09	0.0415367
rs9273393	6-32659273-G-A	upstream gene	GWAS	FinnGen_MVP_UKBB_meta	Lupus erythematosus	1.55e-09	-0.296
rs9273393	6-32659273-G-A	upstream gene	GWAS	FinnGen_R12	Hodgkin lymphoma, hilmo (controls excluding all cancers)	1.62e-09	-0.342885
rs9273393	6-32659273-G-A	upstream gene	GWAS	FGR12_UKBB	Hodgkin lymphoma, hilmo (controls excluding all cancers)	1.62e-09	-0.343
rs9273393	6-32659273-G-A	upstream gene	GWAS	Kanta_2025_03	Cholesterol in HDL/Cholesterol.total [Molar ratio] in Serum or Plasma [%], sample-wise median	1.78e-09	0.0574057
rs9273393	6-32659273-G-A	upstream gene	GWAS	Open_Targets_22.09	Reticulocyte count	2e-09	0.0243761
rs9273393	6-32659273-G-A	upstream gene	GWAS	FinnGen_R12	Diseases of external ear	2.1e-09	0.0859037
rs9273393	6-32659273-G-A	upstream gene	GWAS	FinnGen_R12	Graves ophthalmopathy, strict	2.18e-09	-0.404122
rs9273393	6-32659273-G-A	upstream gene	GWAS	FGR12_UKBB	Graves ophthalmopathy, strict	2.19e-09	-0.404
rs9273393	6-32659273-G-A	upstream gene	GWAS	Open_Targets_22.09	Red blood cell count	2.99e-09	0.019846
rs9273393	6-32659273-G-A	upstream gene	GWAS	FGR12_UKBB	Microscopic polyangiitis	3.02e-09	0.628
rs9273393	6-32659273-G-A	upstream gene	GWAS	FinnGen_R12	Microscopic polyangiitis	3.03e-09	0.628181
rs9273393	6-32659273-G-A	upstream gene	GWAS	Open_Targets_22.09	Binding antibody response to interferon beta therapy in multiple sclerosis (antibody levels; IFNŒ≤-1b subcutaneous)	3.48e-09	0.4229
rs9273393	6-32659273-G-A	upstream gene	GWAS	FinnGen_R12	Dialysis	3.78e-09	0.256681
rs9273393	6-32659273-G-A	upstream gene	GWAS	FGR12_UKBB	Dialysis	3.8e-09	0.257
rs9273393	6-32659273-G-A	upstream gene	GWAS	FinnGen_R12	Obesity related asthma	4.1e-09	0.0844308
rs9273393	6-32659273-G-A	upstream gene	GWAS	FinnGen_R12	Viral infections characterized by skin and mucous membrane lesions	4.11e-09	0.0733807
rs9273393	6-32659273-G-A	upstream gene	GWAS	FinnGen_R12	Basal cell carcinoma, including avohilmo, excluding all cancers (controls excluding all cancers)	4.4e-09	-0.0706251
rs9273393	6-32659273-G-A	upstream gene	GWAS	FinnGen_R12	Other cataract	5.62e-09	0.0699047
rs9273393	6-32659273-G-A	upstream gene	GWAS	FGR12_UKBB	Other cataract	5.62e-09	0.0699
rs9273393	6-32659273-G-A	upstream gene	GWAS	Kanta_2025_03	Hemoglobin [Mass/volume] in Blood [g/l], sample-wise median	6.1e-09	-0.0136719
rs9273393	6-32659273-G-A	upstream gene	GWAS	FGR12_UKBB	Atrophic disorders of skin	6.46e-09	0.132
rs9273393	6-32659273-G-A	upstream gene	GWAS	FinnGen_R12	Atrophic disorders of skin	6.47e-09	0.131859
rs9273393	6-32659273-G-A	upstream gene	GWAS	FinnGen_R12	Lichen sclerosus et atrophicus	7.6e-09	0.161094
rs9273393	6-32659273-G-A	upstream gene	GWAS	FGR12_UKBB	Pure hypercholesterolaemia	1.17e-08	0.0524
rs9273393	6-32659273-G-A	upstream gene	GWAS	FinnGen_R12	Pure hypercholesterolaemia	1.18e-08	0.0523793
rs9273393	6-32659273-G-A	upstream gene	GWAS	FGR12_UKBB	Childhood asthma (age<16) (more control exclusions)	1.2e-08	0.117
rs9273393	6-32659273-G-A	upstream gene	GWAS	FinnGen_R12	Childhood asthma (age<16) (more control exclusions)	1.22e-08	0.117076
rs9273393	6-32659273-G-A	upstream gene	GWAS	FinnGen_drugs	A10B Blood glucose lowering drugs, excluding insulins	1.35e-08	0.00925891
rs9273393	6-32659273-G-A	upstream gene	GWAS	Open_Targets_22.09	Epstein-Barr virus EBNA-1 antibody levels	1.37e-08	-0.219335
rs9273393	6-32659273-G-A	upstream gene	GWAS	Open_Targets_22.09	Lung function (FEV1/FVC)	1.39e-08	-0.0277
rs9273393	6-32659273-G-A	upstream gene	GWAS	FGR12_UKBB	Tonsillectomy and adenotomy	1.45e-08	0.0548
rs9273393	6-32659273-G-A	upstream gene	GWAS	FinnGen_R12	Tonsillectomy and adenotomy	1.46e-08	0.0547783
rs9273393	6-32659273-G-A	upstream gene	GWAS	FinnGen_MVP_UKBB_meta	Diseases of external ear	1.51e-08	0.0769
rs9273393	6-32659273-G-A	upstream gene	GWAS	FinnGen_MVP_UKBB_meta	Vitiligo	1.51e-08	0.263
rs9273393	6-32659273-G-A	upstream gene	GWAS	FinnGen_R12	Autoimmune hyperthyroidism	1.61e-08	-0.210533
rs9273393	6-32659273-G-A	upstream gene	GWAS	FGR12_UKBB	Autoimmune hyperthyroidism	1.62e-08	-0.211
rs9273393	6-32659273-G-A	upstream gene	GWAS	FGR12_UKBB	Squamous cell neoplasms and carcinomas of the skin, excluding all cancers (controls excluding all cancers)	1.74e-08	-0.154
rs9273393	6-32659273-G-A	upstream gene	GWAS	FinnGen_R12	Squamous cell neoplasms and carcinomas of the skin, excluding all cancers (controls excluding all cancers)	1.74e-08	-0.154033
rs9273393	6-32659273-G-A	upstream gene	GWAS	Kanta_2025_03	Neutrophils [#/volume] in Blood [e9/l], sample-wise median	1.79e-08	0.0662913
rs9273393	6-32659273-G-A	upstream gene	GWAS	FinnGen_R12	Anaemias	1.83e-08	0.0725106
rs9273393	6-32659273-G-A	upstream gene	GWAS	Kanta_2025_03	Monocytes/100 leukocytes in Blood [%], sample-wise median	3.05e-08	-0.0216712
rs9273393	6-32659273-G-A	upstream gene	GWAS	Open_Targets_22.09	Eosinophil percentage of white cells	4.01e-08	0.0263055
rs9273393	6-32659273-G-A	upstream gene	GWAS	FinnGen_drugs	C09 Agents acting on the renin-angiotensin system	4.02e-08	0.010096
rs9273393	6-32659273-G-A	upstream gene	GWAS	FinnGen_R12	Acute suppurative otitis media	4.57e-08	0.0830014
rs9273393	6-32659273-G-A	upstream gene	GWAS	FinnGen_R12	Diarrhoea and gastroenteritis of presumed infectious origin	4.76e-08	0.0496585
rs9273393	6-32659273-G-A	upstream gene	GWAS	FGR12_UKBB	Diarrhoea and gastroenteritis of presumed infectious origin	4.79e-08	0.0497
rs9273415	6-32659533-C-T	3 prime UTR	GWAS	FGR12_UKBB	Coeliac disease	0	0.805
rs9273415	6-32659533-C-T	3 prime UTR	GWAS	FGR12_UKBB	Coeliac disease	0	0.805
rs9273415	6-32659533-C-T	3 prime UTR	GWAS	FinnGen_drugs	A10AB Insulins and analogues for injection, fast-acting	0	0.0474291
rs9273415	6-32659533-C-T	3 prime UTR	GWAS	FinnGen_drugs	A10AB Insulins and analogues for injection, fast-acting	0	0.0474291
rs9273415	6-32659533-C-T	3 prime UTR	GWAS	FGR12_UKBB	Type 1 diabetes, definitions combined	0	0.756
rs9273415	6-32659533-C-T	3 prime UTR	GWAS	FGR12_UKBB	Type 1 diabetes, definitions combined	0	0.756
rs9273415	6-32659533-C-T	3 prime UTR	GWAS	FinnGen_R12	Type 1 diabetes, definitions combined	0	0.919748
rs9273415	6-32659533-C-T	3 prime UTR	GWAS	FinnGen_R12	Type 1 diabetes, definitions combined	0	0.919748
rs9273415	6-32659533-C-T	3 prime UTR	GWAS	FGR12_UKBB	Autoimmune diseases	0	0.188
rs9273415	6-32659533-C-T	3 prime UTR	GWAS	FGR12_UKBB	Autoimmune diseases	0	0.188
rs9273415	6-32659533-C-T	3 prime UTR	GWAS	FinnGen_R12	Autoimmune diseases	0	0.204572
rs9273415	6-32659533-C-T	3 prime UTR	GWAS	FinnGen_R12	Autoimmune diseases	0	0.204572
rs9273415	6-32659533-C-T	3 prime UTR	GWAS	FinnGen_drugs	A10A Insulins and analogues	0	0.0458836
rs9273415	6-32659533-C-T	3 prime UTR	GWAS	FinnGen_drugs	A10A Insulins and analogues	0	0.0458836
rs9273415	6-32659533-C-T	3 prime UTR	GWAS	FGR12_UKBB	Type1 diabetes, definitions combined, early onset	0	0.74
rs9273415	6-32659533-C-T	3 prime UTR	GWAS	FGR12_UKBB	Type1 diabetes, definitions combined, early onset	0	0.74
rs9273415	6-32659533-C-T	3 prime UTR	GWAS	FinnGen_drugs	A10AE Insulins and analogues for injection, long-acting	0	0.0418638
rs9273415	6-32659533-C-T	3 prime UTR	GWAS	FinnGen_drugs	A10AE Insulins and analogues for injection, long-acting	0	0.0418638
rs9273415	6-32659533-C-T	3 prime UTR	GWAS	FinnGen_R12	Type1 diabetes, definitions combined, early onset	0	0.976331
rs9273415	6-32659533-C-T	3 prime UTR	GWAS	FinnGen_R12	Type1 diabetes, definitions combined, early onset	0	0.976331
rs9273415	6-32659533-C-T	3 prime UTR	GWAS	FGR12_UKBB	Autoimmune diseases excluding thyroid diseases	9.99999e-319	0.204
rs9273415	6-32659533-C-T	3 prime UTR	GWAS	FGR12_UKBB	Autoimmune diseases excluding thyroid diseases	9.99999e-319	0.204
rs9273415	6-32659533-C-T	3 prime UTR	GWAS	FinnGen_R12	Coeliac disease	8.02e-317	0.724207
rs9273415	6-32659533-C-T	3 prime UTR	GWAS	FinnGen_R12	Coeliac disease	8.02e-317	0.724207
rs9273415	6-32659533-C-T	3 prime UTR	GWAS	FinnGen_R12	Autoimmune diseases excluding thyroid diseases	9.06e-292	0.214549
rs9273415	6-32659533-C-T	3 prime UTR	GWAS	FinnGen_R12	Autoimmune diseases excluding thyroid diseases	9.06e-292	0.214549
rs9273415	6-32659533-C-T	3 prime UTR	GWAS	FinnGen_MVP_UKBB_meta	Hypothyroidism, strict autoimmune	4.68e-288	0.158
rs9273415	6-32659533-C-T	3 prime UTR	GWAS	FinnGen_MVP_UKBB_meta	Hypothyroidism, strict autoimmune	4.68e-288	0.158
rs9273415	6-32659533-C-T	3 prime UTR	GWAS	FinnGen_MVP_UKBB_meta	Type 1 diabetes, definitions combined	9.77e-263	0.322
rs9273415	6-32659533-C-T	3 prime UTR	GWAS	FinnGen_MVP_UKBB_meta	Type 1 diabetes, definitions combined	9.77e-263	0.322
rs9273415	6-32659533-C-T	3 prime UTR	GWAS	Open_Targets_22.09	Malabsorption/coeliac disease | non-cancer illness code, self-reported	1.1e-245	1.2651
rs9273415	6-32659533-C-T	3 prime UTR	GWAS	Open_Targets_22.09	Malabsorption/coeliac disease | non-cancer illness code, self-reported	1.1e-245	1.2651
rs9273415	6-32659533-C-T	3 prime UTR	GWAS	Open_Targets_22.09	Celiac disease	5.69e-222	1.17
rs9273415	6-32659533-C-T	3 prime UTR	GWAS	Open_Targets_22.09	Celiac disease	5.69e-222	1.17
rs9273415	6-32659533-C-T	3 prime UTR	GWAS	Open_Targets_22.09	Intestinal malabsorption (non-celiac)	1.68e-202	1.04
rs9273415	6-32659533-C-T	3 prime UTR	GWAS	Open_Targets_22.09	Intestinal malabsorption (non-celiac)	1.68e-202	1.04
rs9273415	6-32659533-C-T	3 prime UTR	GWAS	FGR12_UKBB	Hypothyroidism, strict autoimmune	1e-191	0.168
rs9273415	6-32659533-C-T	3 prime UTR	GWAS	FGR12_UKBB	Hypothyroidism, strict autoimmune	1e-191	0.168
rs9273415	6-32659533-C-T	3 prime UTR	GWAS	FGR12_UKBB	Intestinal malabsorption	1e-183	0.669
rs9273415	6-32659533-C-T	3 prime UTR	GWAS	FGR12_UKBB	Intestinal malabsorption	1e-183	0.669
rs9273415	6-32659533-C-T	3 prime UTR	GWAS	FinnGen_R12	Diabetic retinopathy, strict definition	3.92e-170	0.51054
rs9273415	6-32659533-C-T	3 prime UTR	GWAS	FinnGen_R12	Diabetic retinopathy, strict definition	3.92e-170	0.51054
rs9273415	6-32659533-C-T	3 prime UTR	GWAS	FinnGen_R12	Hypothyroidism, strict autoimmune	9.55e-165	0.186881
rs9273415	6-32659533-C-T	3 prime UTR	GWAS	FinnGen_R12	Hypothyroidism, strict autoimmune	9.55e-165	0.186881
rs9273415	6-32659533-C-T	3 prime UTR	GWAS	FinnGen_drugs	A10 Drugs used in diabetes	6.5e-163	0.0371562
rs9273415	6-32659533-C-T	3 prime UTR	GWAS	FinnGen_drugs	A10 Drugs used in diabetes	6.5e-163	0.0371562
rs9273415	6-32659533-C-T	3 prime UTR	GWAS	FinnGen_R12	Diabetes, insulin treatment (Kela reimbursement) (more control exclusions)	8.65e-144	0.152697
rs9273415	6-32659533-C-T	3 prime UTR	GWAS	FinnGen_R12	Diabetes, insulin treatment (Kela reimbursement) (more control exclusions)	8.65e-144	0.152697
rs9273415	6-32659533-C-T	3 prime UTR	GWAS	Kanta_2025_03	Hemoglobin A1c/Hemoglobin.total in Blood [mmol/mol], sample-wise median	7e-142	0.0558308
rs9273415	6-32659533-C-T	3 prime UTR	GWAS	Kanta_2025_03	Hemoglobin A1c/Hemoglobin.total in Blood [mmol/mol], sample-wise median	7e-142	0.0558308
rs9273415	6-32659533-C-T	3 prime UTR	GWAS	FinnGen_R12	Other retinal disorders	6.27e-139	0.210431
rs9273415	6-32659533-C-T	3 prime UTR	GWAS	FinnGen_R12	Other retinal disorders	6.27e-139	0.210431
rs9273415	6-32659533-C-T	3 prime UTR	GWAS	FinnGen_R12	Diabetic retinopathy (more control exclusions)	6.35e-129	0.327773
rs9273415	6-32659533-C-T	3 prime UTR	GWAS	FinnGen_R12	Diabetic retinopathy (more control exclusions)	6.35e-129	0.327773
rs9273415	6-32659533-C-T	3 prime UTR	GWAS	FinnGen_drugs	H03AA Thyroid hormones	5.13e-126	0.030806
rs9273415	6-32659533-C-T	3 prime UTR	GWAS	FinnGen_drugs	H03AA Thyroid hormones	5.13e-126	0.030806
rs9273415	6-32659533-C-T	3 prime UTR	GWAS	FinnGen_R12	Reimbursement for rheumatic diseases	5.47e-121	0.200555
rs9273415	6-32659533-C-T	3 prime UTR	GWAS	FinnGen_R12	Reimbursement for rheumatic diseases	5.47e-121	0.200555
rs9273415	6-32659533-C-T	3 prime UTR	GWAS	FinnGen_R12	Diabetic retinopathy	5.86e-117	0.300944
rs9273415	6-32659533-C-T	3 prime UTR	GWAS	FinnGen_R12	Diabetic retinopathy	5.86e-117	0.300944
rs9273415	6-32659533-C-T	3 prime UTR	GWAS	FinnGen_MVP_UKBB_meta	Asthma (more control exclusions)	5.13e-110	0.0997
rs9273415	6-32659533-C-T	3 prime UTR	GWAS	FinnGen_MVP_UKBB_meta	Asthma (more control exclusions)	5.13e-110	0.0997
rs9273415	6-32659533-C-T	3 prime UTR	GWAS	FinnGen_R12	Disorders of choroid and retina	1.25e-105	0.158075
rs9273415	6-32659533-C-T	3 prime UTR	GWAS	FinnGen_R12	Disorders of choroid and retina	1.25e-105	0.158075
rs9273415	6-32659533-C-T	3 prime UTR	GWAS	FinnGen_R12	Disorders of the thyroid gland	1.25e-99	0.123773
rs9273415	6-32659533-C-T	3 prime UTR	GWAS	FinnGen_R12	Disorders of the thyroid gland	1.25e-99	0.123773
rs9273415	6-32659533-C-T	3 prime UTR	GWAS	FinnGen_drugs	NON J01 TOTAL Total number of purchases excl. antibacterials	2.88e-87	0.0331461
rs9273415	6-32659533-C-T	3 prime UTR	GWAS	FinnGen_drugs	NON J01 TOTAL Total number of purchases excl. antibacterials	2.88e-87	0.0331461
rs9273415	6-32659533-C-T	3 prime UTR	GWAS	FinnGen_R12	Diseases of the digestive system	7.86e-87	0.193873
rs9273415	6-32659533-C-T	3 prime UTR	GWAS	FinnGen_R12	Diseases of the digestive system	7.86e-87	0.193873
rs9273415	6-32659533-C-T	3 prime UTR	GWAS	FinnGen_R12	Diabetic maculopathy	1.2e-86	0.428596
rs9273415	6-32659533-C-T	3 prime UTR	GWAS	FinnGen_R12	Diabetic maculopathy	1.2e-86	0.428596
rs9273415	6-32659533-C-T	3 prime UTR	GWAS	Open_Targets_22.09	Type 1 diabetes	9.49e-86	0.72543
rs9273415	6-32659533-C-T	3 prime UTR	GWAS	Open_Targets_22.09	Type 1 diabetes	9.49e-86	0.72543
rs9273415	6-32659533-C-T	3 prime UTR	GWAS	FinnGen_drugs	TOTAL Total number of drug purchases	1.23e-83	0.0329332
rs9273415	6-32659533-C-T	3 prime UTR	GWAS	FinnGen_drugs	TOTAL Total number of drug purchases	1.23e-83	0.0329332
rs9273415	6-32659533-C-T	3 prime UTR	GWAS	Kanta_2025_03	Tissue transglutaminase IgA Ab [Units/volume] in Serum [u/ml]	3.97e-82	0.69501
rs9273415	6-32659533-C-T	3 prime UTR	GWAS	Kanta_2025_03	Tissue transglutaminase IgA Ab [Units/volume] in Serum [u/ml]	3.97e-82	0.69501
rs9273415	6-32659533-C-T	3 prime UTR	GWAS	FinnGen_drugs	L01BA Folic acid analogues	1.2e-81	0.0191747
rs9273415	6-32659533-C-T	3 prime UTR	GWAS	FinnGen_drugs	L01BA Folic acid analogues	1.2e-81	0.0191747
rs9273415	6-32659533-C-T	3 prime UTR	GWAS	FinnGen_R12	Seropositive rheumatoid arthritis, wide	3.26e-76	0.244574
rs9273415	6-32659533-C-T	3 prime UTR	GWAS	FinnGen_R12	Seropositive rheumatoid arthritis, wide	3.26e-76	0.244574
rs9273415	6-32659533-C-T	3 prime UTR	GWAS	FGR12_UKBB	Asthma (more control exclusions)	1.58e-73	0.0979
rs9273415	6-32659533-C-T	3 prime UTR	GWAS	FGR12_UKBB	Asthma (more control exclusions)	1.58e-73	0.0979
rs9273415	6-32659533-C-T	3 prime UTR	GWAS	FGR12_UKBB	Seropositive rheumatoid arthritis, wide	1e-71	0.234
rs9273415	6-32659533-C-T	3 prime UTR	GWAS	FGR12_UKBB	Seropositive rheumatoid arthritis, wide	1e-71	0.234
rs9273415	6-32659533-C-T	3 prime UTR	GWAS	FGR12_UKBB	Type 1 diabetes, strict definition, subgroup 2	3.98e-71	0.471
rs9273415	6-32659533-C-T	3 prime UTR	GWAS	FGR12_UKBB	Type 1 diabetes, strict definition, subgroup 2	3.98e-71	0.471
rs9273415	6-32659533-C-T	3 prime UTR	GWAS	FinnGen_drugs	L01B Antimetabolites	2.94e-69	0.0192664
rs9273415	6-32659533-C-T	3 prime UTR	GWAS	FinnGen_drugs	L01B Antimetabolites	2.94e-69	0.0192664
rs9273415	6-32659533-C-T	3 prime UTR	GWAS	FinnGen_MVP_UKBB_meta	Other disorders of glucose regulation and pancreatic internal secretion	8.71e-67	0.249
rs9273415	6-32659533-C-T	3 prime UTR	GWAS	FinnGen_MVP_UKBB_meta	Other disorders of glucose regulation and pancreatic internal secretion	8.71e-67	0.249
rs9273415	6-32659533-C-T	3 prime UTR	GWAS	FinnGen_R12	Hypothyroidism, drug reimbursement	4.8e-66	0.245418
rs9273415	6-32659533-C-T	3 prime UTR	GWAS	FinnGen_R12	Hypothyroidism, drug reimbursement	4.8e-66	0.245418
rs9273415	6-32659533-C-T	3 prime UTR	GWAS	Open_Targets_22.09	Type 1 diabetes	9.35e-65	0.6077
rs9273415	6-32659533-C-T	3 prime UTR	GWAS	Open_Targets_22.09	Type 1 diabetes	9.35e-65	0.6077
rs9273415	6-32659533-C-T	3 prime UTR	GWAS	Kanta_2025_03	Platelets [#/volume] in Blood [e9/l], sample-wise median	3.56e-64	0.0322833
rs9273415	6-32659533-C-T	3 prime UTR	GWAS	Kanta_2025_03	Platelets [#/volume] in Blood [e9/l], sample-wise median	3.56e-64	0.0322833
rs9273415	6-32659533-C-T	3 prime UTR	GWAS	Open_Targets_22.09	Asthma	1.9e-62	0.0113203
rs9273415	6-32659533-C-T	3 prime UTR	GWAS	Open_Targets_22.09	Asthma	1.9e-62	0.0113203
rs9273415	6-32659533-C-T	3 prime UTR	GWAS	Open_Targets_22.09	Insulin product | treatment/medication code	4.94e-62	0.421505
rs9273415	6-32659533-C-T	3 prime UTR	GWAS	Open_Targets_22.09	Insulin product | treatment/medication code	4.94e-62	0.421505
rs9273415	6-32659533-C-T	3 prime UTR	GWAS	FinnGen_R12	Rheumatoid arthritis	1.19e-60	0.191077
rs9273415	6-32659533-C-T	3 prime UTR	GWAS	FinnGen_R12	Rheumatoid arthritis	1.19e-60	0.191077
rs9273415	6-32659533-C-T	3 prime UTR	GWAS	FinnGen_drugs	L01 Antineoplastic agents	2.65e-58	0.0186243
rs9273415	6-32659533-C-T	3 prime UTR	GWAS	FinnGen_drugs	L01 Antineoplastic agents	2.65e-58	0.0186243
rs9273415	6-32659533-C-T	3 prime UTR	GWAS	FinnGen_R12	Asthma/COPD (KELA code 203)	3.47e-58	0.101754
rs9273415	6-32659533-C-T	3 prime UTR	GWAS	FinnGen_R12	Asthma/COPD (KELA code 203)	3.47e-58	0.101754
rs9273415	6-32659533-C-T	3 prime UTR	GWAS	FinnGen_drugs	R03AC Selective beta-2-adrenoceptor agonists	9.38e-58	0.0270903
rs9273415	6-32659533-C-T	3 prime UTR	GWAS	FinnGen_drugs	R03AC Selective beta-2-adrenoceptor agonists	9.38e-58	0.0270903
rs9273415	6-32659533-C-T	3 prime UTR	GWAS	FGR12_UKBB	Diabetic nephropathy (more control exclusions)	1.58e-57	0.307
rs9273415	6-32659533-C-T	3 prime UTR	GWAS	FGR12_UKBB	Diabetic nephropathy (more control exclusions)	1.58e-57	0.307
rs9273415	6-32659533-C-T	3 prime UTR	GWAS	FinnGen_R12	Other disorders of glucose regulation and pancreatic internal secretion	1.99e-55	0.3796
rs9273415	6-32659533-C-T	3 prime UTR	GWAS	FinnGen_R12	Other disorders of glucose regulation and pancreatic internal secretion	1.99e-55	0.3796
rs9273415	6-32659533-C-T	3 prime UTR	GWAS	Open_Targets_22.09	Started insulin within one year diagnosis of diabetes	4.48e-55	0.542935
rs9273415	6-32659533-C-T	3 prime UTR	GWAS	Open_Targets_22.09	Started insulin within one year diagnosis of diabetes	4.48e-55	0.542935
rs9273415	6-32659533-C-T	3 prime UTR	GWAS	FinnGen_R12	Diabetic nephropathy (more control exclusions)	1.63e-54	0.315056
rs9273415	6-32659533-C-T	3 prime UTR	GWAS	FinnGen_R12	Diabetic nephropathy (more control exclusions)	1.63e-54	0.315056
rs9273415	6-32659533-C-T	3 prime UTR	GWAS	FinnGen_MVP_UKBB_meta	Thyrotoxicosis with diffuse goitre	4.57e-53	0.243
rs9273415	6-32659533-C-T	3 prime UTR	GWAS	FinnGen_MVP_UKBB_meta	Thyrotoxicosis with diffuse goitre	4.57e-53	0.243
rs9273415	6-32659533-C-T	3 prime UTR	GWAS	FinnGen_drugs	R03 Anti-asthmatics	1.75e-52	0.0267657
rs9273415	6-32659533-C-T	3 prime UTR	GWAS	FinnGen_drugs	R03 Anti-asthmatics	1.75e-52	0.0267657
rs9273415	6-32659533-C-T	3 prime UTR	GWAS	FinnGen_R12	Second line medication for Crohn's disease	4.78e-52	0.132136
rs9273415	6-32659533-C-T	3 prime UTR	GWAS	FinnGen_R12	Second line medication for Crohn's disease	4.78e-52	0.132136
rs9273415	6-32659533-C-T	3 prime UTR	GWAS	Kanta_2025_03	Non HDL cholesterol (TC [3019900]-HDL[3019900]) in Serum or Plasma [mmol/l], sampe-wise median, quantitative, derived	5.36e-52	-0.0347441
rs9273415	6-32659533-C-T	3 prime UTR	GWAS	Kanta_2025_03	Non HDL cholesterol (TC [3019900]-HDL[3019900]) in Serum or Plasma [mmol/l], sampe-wise median, quantitative, derived	5.36e-52	-0.0347441
rs9273415	6-32659533-C-T	3 prime UTR	GWAS	FinnGen_R12	Polyarthropathies	6.06e-52	0.112592
rs9273415	6-32659533-C-T	3 prime UTR	GWAS	FinnGen_R12	Polyarthropathies	6.06e-52	0.112592
rs9273415	6-32659533-C-T	3 prime UTR	GWAS	Open_Targets_22.09	Diabetes or endocrine disease	1.7e-51	0.00953231
rs9273415	6-32659533-C-T	3 prime UTR	GWAS	Open_Targets_22.09	Diabetes or endocrine disease	1.7e-51	0.00953231
rs9273415	6-32659533-C-T	3 prime UTR	GWAS	Open_Targets_22.09	Lung function (FEV1/FVC)	2.47e-50	-0.0386
rs9273415	6-32659533-C-T	3 prime UTR	GWAS	Open_Targets_22.09	Lung function (FEV1/FVC)	2.47e-50	-0.0386
rs9273415	6-32659533-C-T	3 prime UTR	GWAS	FinnGen_R12	Chronic lower respiratory diseases	3.9e-50	0.0786052
rs9273415	6-32659533-C-T	3 prime UTR	GWAS	FinnGen_R12	Chronic lower respiratory diseases	3.9e-50	0.0786052
rs9273415	6-32659533-C-T	3 prime UTR	GWAS	FinnGen_drugs	R03A Adrenergics, inhalants	1.07e-49	0.0254716
rs9273415	6-32659533-C-T	3 prime UTR	GWAS	FinnGen_drugs	R03A Adrenergics, inhalants	1.07e-49	0.0254716
rs9273415	6-32659533-C-T	3 prime UTR	GWAS	FinnGen_drugs	R03BA Glucocorticoids	2.74e-49	0.0222851
rs9273415	6-32659533-C-T	3 prime UTR	GWAS	FinnGen_drugs	R03BA Glucocorticoids	2.74e-49	0.0222851
rs9273415	6-32659533-C-T	3 prime UTR	GWAS	Kanta_2025_03	Glucose [Moles/volume] in Serum or Plasma [mmol/l], sample-wise median	1.97e-48	0.0424302
rs9273415	6-32659533-C-T	3 prime UTR	GWAS	Kanta_2025_03	Glucose [Moles/volume] in Serum or Plasma [mmol/l], sample-wise median	1.97e-48	0.0424302
rs9273415	6-32659533-C-T	3 prime UTR	GWAS	Open_Targets_22.09	Type 1 diabetes	7.51e-48	0.431
rs9273415	6-32659533-C-T	3 prime UTR	GWAS	Open_Targets_22.09	Type 1 diabetes	7.51e-48	0.431
rs9273415	6-32659533-C-T	3 prime UTR	GWAS	FGR12_UKBB	Asthma (only as main-diagnosis) (more control exclusions)	1e-47	0.101
rs9273415	6-32659533-C-T	3 prime UTR	GWAS	FGR12_UKBB	Asthma (only as main-diagnosis) (more control exclusions)	1e-47	0.101
rs9273415	6-32659533-C-T	3 prime UTR	GWAS	FinnGen_R12	Asthma (more control exclusions)	2.99e-47	0.0951012
rs9273415	6-32659533-C-T	3 prime UTR	GWAS	FinnGen_R12	Asthma (more control exclusions)	2.99e-47	0.0951012
rs9273415	6-32659533-C-T	3 prime UTR	GWAS	FinnGen_R12	Seropositive rheumatoid arthritis, strict definition	4.48e-47	0.262104
rs9273415	6-32659533-C-T	3 prime UTR	GWAS	FinnGen_R12	Seropositive rheumatoid arthritis, strict definition	4.48e-47	0.262104
rs9273415	6-32659533-C-T	3 prime UTR	GWAS	FinnGen_R12	Biological medication for rheuma	1.83e-45	0.246357
rs9273415	6-32659533-C-T	3 prime UTR	GWAS	FinnGen_R12	Biological medication for rheuma	1.83e-45	0.246357
rs9273415	6-32659533-C-T	3 prime UTR	GWAS	FinnGen_R12	Other predominantly sexually transmitted diseases, not elsewhere classified	2.68e-45	0.228701
rs9273415	6-32659533-C-T	3 prime UTR	GWAS	FinnGen_R12	Other predominantly sexually transmitted diseases, not elsewhere classified	2.68e-45	0.228701
rs9273415	6-32659533-C-T	3 prime UTR	GWAS	Open_Targets_22.09	Asthma | blood clot, dvt, bronchitis, emphysema, asthma, rhinitis, eczema, allergy diagnosed by doctor	2.72e-45	0.110536
rs9273415	6-32659533-C-T	3 prime UTR	GWAS	Open_Targets_22.09	Asthma | blood clot, dvt, bronchitis, emphysema, asthma, rhinitis, eczema, allergy diagnosed by doctor	2.72e-45	0.110536
rs9273415	6-32659533-C-T	3 prime UTR	GWAS	Kanta_2025_03	Glutamate decarboxylase 65 Ab [Units/volume] in Serum [iu/ml]	2.81e-45	0.900402
rs9273415	6-32659533-C-T	3 prime UTR	GWAS	Kanta_2025_03	Glutamate decarboxylase 65 Ab [Units/volume] in Serum [iu/ml]	2.81e-45	0.900402
rs9273415	6-32659533-C-T	3 prime UTR	GWAS	FinnGen_drugs	R03B Other anti-asthmatics, inhalants	5.44e-45	0.021828
rs9273415	6-32659533-C-T	3 prime UTR	GWAS	FinnGen_drugs	R03B Other anti-asthmatics, inhalants	5.44e-45	0.021828
rs9273415	6-32659533-C-T	3 prime UTR	GWAS	Kanta_2025_03	Fasting glucose [Moles/volume] in Serum or Plasma [mmol/l], sample-wise median	5.31e-44	0.0296684
rs9273415	6-32659533-C-T	3 prime UTR	GWAS	Kanta_2025_03	Fasting glucose [Moles/volume] in Serum or Plasma [mmol/l], sample-wise median	5.31e-44	0.0296684
rs9273415	6-32659533-C-T	3 prime UTR	GWAS	Open_Targets_22.09	Asthma | non-cancer illness code, self-reported	1.08e-43	0.108134
rs9273415	6-32659533-C-T	3 prime UTR	GWAS	Open_Targets_22.09	Asthma | non-cancer illness code, self-reported	1.08e-43	0.108134
rs9273415	6-32659533-C-T	3 prime UTR	GWAS	FGR12_UKBB	Type 2 diabetes, wide definition	2e-43	0.0764
rs9273415	6-32659533-C-T	3 prime UTR	GWAS	FGR12_UKBB	Type 2 diabetes, wide definition	2e-43	0.0764
rs9273415	6-32659533-C-T	3 prime UTR	GWAS	FinnGen_drugs	H02AB Glucocorticoids	4.25e-43	0.0230231
rs9273415	6-32659533-C-T	3 prime UTR	GWAS	FinnGen_drugs	H02AB Glucocorticoids	4.25e-43	0.0230231
rs9273415	6-32659533-C-T	3 prime UTR	GWAS	FinnGen_R12	Asthma (only as main-diagnosis) (more control exclusions)	1.09e-41	0.0974178
rs9273415	6-32659533-C-T	3 prime UTR	GWAS	FinnGen_R12	Asthma (only as main-diagnosis) (more control exclusions)	1.09e-41	0.0974178
rs9273415	6-32659533-C-T	3 prime UTR	GWAS	FGR12_UKBB	Thyrotoxicosis with diffuse goitre	2e-40	0.237
rs9273415	6-32659533-C-T	3 prime UTR	GWAS	FGR12_UKBB	Thyrotoxicosis with diffuse goitre	2e-40	0.237
rs9273415	6-32659533-C-T	3 prime UTR	GWAS	Open_Targets_22.09	Thyroid problem (not cancer)	3.6e-40	0.00625371
rs9273415	6-32659533-C-T	3 prime UTR	GWAS	Open_Targets_22.09	Thyroid problem (not cancer)	3.6e-40	0.00625371
rs9273415	6-32659533-C-T	3 prime UTR	GWAS	FinnGen_R12	Diabetic nephropathy	7.07e-40	0.262351
rs9273415	6-32659533-C-T	3 prime UTR	GWAS	FinnGen_R12	Diabetic nephropathy	7.07e-40	0.262351
rs9273415	6-32659533-C-T	3 prime UTR	GWAS	FinnGen_drugs	L04A Immunosuppressive agents	1.53e-39	0.0128343
rs9273415	6-32659533-C-T	3 prime UTR	GWAS	FinnGen_drugs	L04A Immunosuppressive agents	1.53e-39	0.0128343
rs9273415	6-32659533-C-T	3 prime UTR	GWAS	FGR12_UKBB	Psoriasis	5.01e-39	0.127
rs9273415	6-32659533-C-T	3 prime UTR	GWAS	FGR12_UKBB	Psoriasis	5.01e-39	0.127
rs9273415	6-32659533-C-T	3 prime UTR	GWAS	Open_Targets_22.09	Lymphocyte counts	1.1e-38	-0.02633
rs9273415	6-32659533-C-T	3 prime UTR	GWAS	Open_Targets_22.09	Lymphocyte counts	1.1e-38	-0.02633
rs9273415	6-32659533-C-T	3 prime UTR	GWAS	FinnGen_R12	Psoriasis	6.56e-38	0.164432
rs9273415	6-32659533-C-T	3 prime UTR	GWAS	FinnGen_R12	Psoriasis	6.56e-38	0.164432
rs9273415	6-32659533-C-T	3 prime UTR	GWAS	Kanta_2025_03	Triglyceride [Moles/volume] in Serum or Plasma --fasting [mmol/l], sample-wise median	9.33e-38	-0.0288939
rs9273415	6-32659533-C-T	3 prime UTR	GWAS	Kanta_2025_03	Triglyceride [Moles/volume] in Serum or Plasma --fasting [mmol/l], sample-wise median	9.33e-38	-0.0288939
rs9273415	6-32659533-C-T	3 prime UTR	GWAS	FinnGen_R12	First line medication for Crohn's disease	4.67e-37	0.0636896
rs9273415	6-32659533-C-T	3 prime UTR	GWAS	FinnGen_R12	First line medication for Crohn's disease	4.67e-37	0.0636896
rs9273415	6-32659533-C-T	3 prime UTR	GWAS	Open_Targets_22.09	Insulin | medication for cholesterol, blood pressure, diabetes, or take exogenous hormones	2.74e-36	0.494003
rs9273415	6-32659533-C-T	3 prime UTR	GWAS	Open_Targets_22.09	Insulin | medication for cholesterol, blood pressure, diabetes, or take exogenous hormones	2.74e-36	0.494003
rs9273415	6-32659533-C-T	3 prime UTR	GWAS	Open_Targets_22.09	Lymphocyte counts	7.6e-36	-0.0280858
rs9273415	6-32659533-C-T	3 prime UTR	GWAS	Open_Targets_22.09	Lymphocyte counts	7.6e-36	-0.0280858
rs9273415	6-32659533-C-T	3 prime UTR	GWAS	FinnGen_R12	Thyrotoxicosis with diffuse goitre	1.71e-35	0.230375
rs9273415	6-32659533-C-T	3 prime UTR	GWAS	FinnGen_R12	Thyrotoxicosis with diffuse goitre	1.71e-35	0.230375
rs9273415	6-32659533-C-T	3 prime UTR	GWAS	FinnGen_R12	Spondylopathies (FG)	3.67e-35	0.222511
rs9273415	6-32659533-C-T	3 prime UTR	GWAS	FinnGen_R12	Spondylopathies (FG)	3.67e-35	0.222511
rs9273415	6-32659533-C-T	3 prime UTR	GWAS	Kanta_2025_03	Cholesterol in LDL [Moles/volume] in Serum or Plasma [mmol/l], sample-wise median	5.36e-35	-0.0275512
rs9273415	6-32659533-C-T	3 prime UTR	GWAS	Kanta_2025_03	Cholesterol in LDL [Moles/volume] in Serum or Plasma [mmol/l], sample-wise median	5.36e-35	-0.0275512
rs9273415	6-32659533-C-T	3 prime UTR	GWAS	Open_Targets_22.09	Mean spheric corpuscular volume	5.1e-34	0.0265582
rs9273415	6-32659533-C-T	3 prime UTR	GWAS	Open_Targets_22.09	Mean spheric corpuscular volume	5.1e-34	0.0265582
rs9273415	6-32659533-C-T	3 prime UTR	GWAS	FinnGen_R12	Psoriasis vulgaris	6.7e-34	0.195509
rs9273415	6-32659533-C-T	3 prime UTR	GWAS	FinnGen_R12	Psoriasis vulgaris	6.7e-34	0.195509
rs9273415	6-32659533-C-T	3 prime UTR	GWAS	FinnGen_R12	Type 2 diabetes, wide definition	1.78e-33	0.0843561
rs9273415	6-32659533-C-T	3 prime UTR	GWAS	FinnGen_R12	Type 2 diabetes, wide definition	1.78e-33	0.0843561
rs9273415	6-32659533-C-T	3 prime UTR	GWAS	Open_Targets_22.09	Mean reticulocyte volume	3e-33	0.0270073
rs9273415	6-32659533-C-T	3 prime UTR	GWAS	Open_Targets_22.09	Mean reticulocyte volume	3e-33	0.0270073
rs9273415	6-32659533-C-T	3 prime UTR	GWAS	FinnGen_R12	Asthma-related infections	7.75e-33	0.100042
rs9273415	6-32659533-C-T	3 prime UTR	GWAS	FinnGen_R12	Asthma-related infections	7.75e-33	0.100042
rs9273415	6-32659533-C-T	3 prime UTR	GWAS	FinnGen_R12	Lichen ruber planus, wide definition including periferal and oral lichen planus	2.65e-32	-0.183598
rs9273415	6-32659533-C-T	3 prime UTR	GWAS	FinnGen_R12	Lichen ruber planus, wide definition including periferal and oral lichen planus	2.65e-32	-0.183598
rs9273415	6-32659533-C-T	3 prime UTR	GWAS	Kanta_2025_03	Hemoglobin [Mass/volume] in Blood [g/l], sample-wise median	3.04e-32	-0.0225402
rs9273415	6-32659533-C-T	3 prime UTR	GWAS	Kanta_2025_03	Hemoglobin [Mass/volume] in Blood [g/l], sample-wise median	3.04e-32	-0.0225402
rs9273415	6-32659533-C-T	3 prime UTR	GWAS	Open_Targets_22.09	Hypothyroidism or myxedema	3.3e-32	0.00504268
rs9273415	6-32659533-C-T	3 prime UTR	GWAS	Open_Targets_22.09	Hypothyroidism or myxedema	3.3e-32	0.00504268
rs9273415	6-32659533-C-T	3 prime UTR	GWAS	Open_Targets_22.09	Peak expiratory flow	8.64e-32	-0.0315
rs9273415	6-32659533-C-T	3 prime UTR	GWAS	Open_Targets_22.09	Peak expiratory flow	8.64e-32	-0.0315
rs9273415	6-32659533-C-T	3 prime UTR	GWAS	Kanta_2025_03	Lymphocytes [#/volume] in Blood [e9/l], sample-wise median	1.04e-31	-0.0373558
rs9273415	6-32659533-C-T	3 prime UTR	GWAS	Kanta_2025_03	Lymphocytes [#/volume] in Blood [e9/l], sample-wise median	1.04e-31	-0.0373558
rs9273415	6-32659533-C-T	3 prime UTR	GWAS	FinnGen_MVP_UKBB_meta	Ulcerative colitis (strict definition, require KELA, min 2 HDR)	1.74e-31	-0.142
rs9273415	6-32659533-C-T	3 prime UTR	GWAS	FinnGen_MVP_UKBB_meta	Ulcerative colitis (strict definition, require KELA, min 2 HDR)	1.74e-31	-0.142
rs9273415	6-32659533-C-T	3 prime UTR	GWAS	Kanta_2025_03	Erythrocytes [#/volume] in Blood [e12/l], sample-wise median	3.24e-31	-0.0222694
rs9273415	6-32659533-C-T	3 prime UTR	GWAS	Kanta_2025_03	Erythrocytes [#/volume] in Blood [e12/l], sample-wise median	3.24e-31	-0.0222694
rs9273415	6-32659533-C-T	3 prime UTR	GWAS	FinnGen_R12	Diabetic neuropathy	4.6e-31	0.271449
rs9273415	6-32659533-C-T	3 prime UTR	GWAS	FinnGen_R12	Diabetic neuropathy	4.6e-31	0.271449
rs9273415	6-32659533-C-T	3 prime UTR	GWAS	FinnGen_R12	Nasal polyp	5.47e-31	0.181355
rs9273415	6-32659533-C-T	3 prime UTR	GWAS	FinnGen_R12	Nasal polyp	5.47e-31	0.181355
rs9273415	6-32659533-C-T	3 prime UTR	GWAS	FinnGen_R12	Dermatitis herpetiformis	5.53e-31	0.613933
rs9273415	6-32659533-C-T	3 prime UTR	GWAS	FinnGen_R12	Dermatitis herpetiformis	5.53e-31	0.613933
rs9273415	6-32659533-C-T	3 prime UTR	GWAS	FinnGen_R12	Suggestive for eosinophilic asthma	1.77e-30	0.273319
rs9273415	6-32659533-C-T	3 prime UTR	GWAS	FinnGen_R12	Suggestive for eosinophilic asthma	1.77e-30	0.273319
rs9273415	6-32659533-C-T	3 prime UTR	GWAS	FinnGen_MVP_UKBB_meta	Thyrotoxicosis	2e-30	0.121
rs9273415	6-32659533-C-T	3 prime UTR	GWAS	FinnGen_MVP_UKBB_meta	Thyrotoxicosis	2e-30	0.121
rs9273415	6-32659533-C-T	3 prime UTR	GWAS	FGR12_UKBB	Glomerular disorders in diseases classified elsewhere	2.51e-30	0.235
rs9273415	6-32659533-C-T	3 prime UTR	GWAS	FGR12_UKBB	Glomerular disorders in diseases classified elsewhere	2.51e-30	0.235
rs9273415	6-32659533-C-T	3 prime UTR	GWAS	Open_Targets_22.09	FEV1	4.58e-30	-0.0289
rs9273415	6-32659533-C-T	3 prime UTR	GWAS	Open_Targets_22.09	FEV1	4.58e-30	-0.0289
rs9273415	6-32659533-C-T	3 prime UTR	GWAS	FinnGen_R12	Infections with a predominantly sexual mode of transmission	5.06e-30	0.135549
rs9273415	6-32659533-C-T	3 prime UTR	GWAS	FinnGen_R12	Infections with a predominantly sexual mode of transmission	5.06e-30	0.135549
rs9273415	6-32659533-C-T	3 prime UTR	GWAS	FinnGen_R12	Ankylosing spondylitis	5.3e-30	0.261443
rs9273415	6-32659533-C-T	3 prime UTR	GWAS	FinnGen_R12	Ankylosing spondylitis	5.3e-30	0.261443
rs9273415	6-32659533-C-T	3 prime UTR	GWAS	Open_Targets_22.09	Insulin | medication for cholesterol, blood pressure or diabetes	1.67e-29	0.360205
rs9273415	6-32659533-C-T	3 prime UTR	GWAS	Open_Targets_22.09	Insulin | medication for cholesterol, blood pressure or diabetes	1.67e-29	0.360205
rs9273415	6-32659533-C-T	3 prime UTR	GWAS	Open_Targets_22.09	Age diabetes diagnosed	2.04e-29	-1.39441
rs9273415	6-32659533-C-T	3 prime UTR	GWAS	Open_Targets_22.09	Age diabetes diagnosed	2.04e-29	-1.39441
rs9273415	6-32659533-C-T	3 prime UTR	GWAS	FGR12_UKBB	Autoimmune hyperthyroidism	2.51e-29	0.308
rs9273415	6-32659533-C-T	3 prime UTR	GWAS	FGR12_UKBB	Ulcerative colitis (strict definition, require KELA, min 2 HDR)	2.51e-29	-0.161
rs9273415	6-32659533-C-T	3 prime UTR	GWAS	FGR12_UKBB	Autoimmune hyperthyroidism	2.51e-29	0.308
rs9273415	6-32659533-C-T	3 prime UTR	GWAS	FGR12_UKBB	Ulcerative colitis (strict definition, require KELA, min 2 HDR)	2.51e-29	-0.161
rs9273415	6-32659533-C-T	3 prime UTR	GWAS	Open_Targets_22.09	Respiratory or ear-nose-throat disease	4.2e-29	0.00912937
rs9273415	6-32659533-C-T	3 prime UTR	GWAS	Open_Targets_22.09	Respiratory or ear-nose-throat disease	4.2e-29	0.00912937
rs9273415	6-32659533-C-T	3 prime UTR	GWAS	FinnGen_R12	All dysplastic lesions of the cervix uteri, vagina or vulva	7.51e-29	0.141653
rs9273415	6-32659533-C-T	3 prime UTR	GWAS	FinnGen_R12	All dysplastic lesions of the cervix uteri, vagina or vulva	7.51e-29	0.141653
rs9273415	6-32659533-C-T	3 prime UTR	GWAS	FGR12_UKBB	Nasal polyp	7.94e-29	0.148
rs9273415	6-32659533-C-T	3 prime UTR	GWAS	FGR12_UKBB	Nasal polyp	7.94e-29	0.148
rs9273415	6-32659533-C-T	3 prime UTR	GWAS	Open_Targets_22.09	Multiple sclerosis	1.18e-28	0.301257
rs9273415	6-32659533-C-T	3 prime UTR	GWAS	Open_Targets_22.09	Multiple sclerosis	1.18e-28	0.301257
rs9273415	6-32659533-C-T	3 prime UTR	GWAS	FinnGen_MVP_UKBB_meta	Rheumatoid arthritis	1.32e-28	0.0951
rs9273415	6-32659533-C-T	3 prime UTR	GWAS	FinnGen_MVP_UKBB_meta	Rheumatoid arthritis	1.32e-28	0.0951
rs9273415	6-32659533-C-T	3 prime UTR	GWAS	FinnGen_MVP_UKBB_meta	Nasal polyp	2.09e-28	0.131
rs9273415	6-32659533-C-T	3 prime UTR	GWAS	FinnGen_MVP_UKBB_meta	Nasal polyp	2.09e-28	0.131
rs9273415	6-32659533-C-T	3 prime UTR	GWAS	FinnGen_R12	Bullous disorders	4.14e-28	0.339129
rs9273415	6-32659533-C-T	3 prime UTR	GWAS	FinnGen_R12	Bullous disorders	4.14e-28	0.339129
rs9273415	6-32659533-C-T	3 prime UTR	GWAS	FinnGen_R12	Spondyloarthritis	1.59e-27	0.169149
rs9273415	6-32659533-C-T	3 prime UTR	GWAS	FinnGen_R12	Spondyloarthritis	1.59e-27	0.169149
rs9273415	6-32659533-C-T	3 prime UTR	GWAS	FGR12_UKBB	MS-disease / Multiple Sclerosis	2e-27	-0.235
rs9273415	6-32659533-C-T	3 prime UTR	GWAS	FGR12_UKBB	MS-disease / Multiple Sclerosis	2e-27	-0.235
rs9273415	6-32659533-C-T	3 prime UTR	GWAS	FGR12_UKBB	Lichen ruber planus, wide definition including periferal and oral lichen planus	5.01e-27	-0.152
rs9273415	6-32659533-C-T	3 prime UTR	GWAS	FGR12_UKBB	Lichen ruber planus, wide definition including periferal and oral lichen planus	5.01e-27	-0.152
rs9273415	6-32659533-C-T	3 prime UTR	GWAS	Kanta_2025_03	Cholesterol in HDL [Moles/volume] in Serum or Plasma [mmol/l], sample-wise median	6.13e-27	0.0216039
rs9273415	6-32659533-C-T	3 prime UTR	GWAS	Kanta_2025_03	Cholesterol in HDL [Moles/volume] in Serum or Plasma [mmol/l], sample-wise median	6.13e-27	0.0216039
rs9273415	6-32659533-C-T	3 prime UTR	GWAS	FinnGen_R12	Glomerular disorders in diseases classified elsewhere	6.16e-27	0.229538
rs9273415	6-32659533-C-T	3 prime UTR	GWAS	FinnGen_R12	Glomerular disorders in diseases classified elsewhere	6.16e-27	0.229538
rs9273415	6-32659533-C-T	3 prime UTR	GWAS	FinnGen_MVP_UKBB_meta	Glomerular disorders in diseases classified elsewhere	6.46e-27	0.182
rs9273415	6-32659533-C-T	3 prime UTR	GWAS	FinnGen_MVP_UKBB_meta	Glomerular disorders in diseases classified elsewhere	6.46e-27	0.182
rs9273415	6-32659533-C-T	3 prime UTR	GWAS	FinnGen_R12	Autoimmune hyperthyroidism	1.4e-26	0.304446
rs9273415	6-32659533-C-T	3 prime UTR	GWAS	FinnGen_R12	Autoimmune hyperthyroidism	1.4e-26	0.304446
rs9273415	6-32659533-C-T	3 prime UTR	GWAS	FinnGen_R12	Glomerular diseases	2.04e-26	0.176873
rs9273415	6-32659533-C-T	3 prime UTR	GWAS	FinnGen_R12	Glomerular diseases	2.04e-26	0.176873
rs9273415	6-32659533-C-T	3 prime UTR	GWAS	FinnGen_R12	Asthma-related acute respiratory infections	2.07e-26	0.103156
rs9273415	6-32659533-C-T	3 prime UTR	GWAS	FinnGen_R12	Asthma-related acute respiratory infections	2.07e-26	0.103156
rs9273415	6-32659533-C-T	3 prime UTR	GWAS	FinnGen_R12	Childhood asthma (age<16) (more control exclusions)	3.41e-26	0.179816
rs9273415	6-32659533-C-T	3 prime UTR	GWAS	FinnGen_R12	Childhood asthma (age<16) (more control exclusions)	3.41e-26	0.179816
rs9273415	6-32659533-C-T	3 prime UTR	GWAS	Open_Targets_22.09	Complement C2 measurement	3.6e-26	0.1649
rs9273415	6-32659533-C-T	3 prime UTR	GWAS	Open_Targets_22.09	Complement C2 measurement	3.6e-26	0.1649
rs9273415	6-32659533-C-T	3 prime UTR	GWAS	FinnGen_drugs	J01D Other beta-lactam antibacterials	3.71e-26	0.0208565
rs9273415	6-32659533-C-T	3 prime UTR	GWAS	FinnGen_drugs	J01D Other beta-lactam antibacterials	3.71e-26	0.0208565
rs9273415	6-32659533-C-T	3 prime UTR	GWAS	FinnGen_R12	Other disorders of skin and subcutaneous tissue	3.96e-26	0.0845804
rs9273415	6-32659533-C-T	3 prime UTR	GWAS	FinnGen_R12	Other disorders of skin and subcutaneous tissue	3.96e-26	0.0845804
rs9273415	6-32659533-C-T	3 prime UTR	GWAS	FGR12_UKBB	Asthma-related acute respiratory infections	5.01e-26	0.093
rs9273415	6-32659533-C-T	3 prime UTR	GWAS	FGR12_UKBB	Asthma-related acute respiratory infections	5.01e-26	0.093
rs9273415	6-32659533-C-T	3 prime UTR	GWAS	FinnGen_R12	Viral warts	5.29e-26	0.235543
rs9273415	6-32659533-C-T	3 prime UTR	GWAS	FinnGen_R12	Viral warts	5.29e-26	0.235543
rs9273415	6-32659533-C-T	3 prime UTR	GWAS	FGR12_UKBB	Childhood asthma (age<16) (more control exclusions)	6.31e-26	0.174
rs9273415	6-32659533-C-T	3 prime UTR	GWAS	FGR12_UKBB	Childhood asthma (age<16) (more control exclusions)	6.31e-26	0.174
rs9273415	6-32659533-C-T	3 prime UTR	GWAS	FGR12_UKBB	Thyrotoxicosis	3.16e-25	0.131
rs9273415	6-32659533-C-T	3 prime UTR	GWAS	FGR12_UKBB	Thyrotoxicosis	3.16e-25	0.131
rs9273415	6-32659533-C-T	3 prime UTR	GWAS	FGR12_UKBB	Ankylosing spondylitis	5.01e-25	0.225
rs9273415	6-32659533-C-T	3 prime UTR	GWAS	FGR12_UKBB	Ankylosing spondylitis	5.01e-25	0.225
rs9273415	6-32659533-C-T	3 prime UTR	GWAS	FinnGen_drugs	R03AK Adrenergics and other anti-asthmatics	5.76e-25	0.0147413
rs9273415	6-32659533-C-T	3 prime UTR	GWAS	FinnGen_drugs	R03AK Adrenergics and other anti-asthmatics	5.76e-25	0.0147413
rs9273415	6-32659533-C-T	3 prime UTR	GWAS	Open_Targets_22.09	Reticulocyte count	6.5e-25	-0.0234355
rs9273415	6-32659533-C-T	3 prime UTR	GWAS	Open_Targets_22.09	Reticulocyte count	6.5e-25	-0.0234355
rs9273415	6-32659533-C-T	3 prime UTR	GWAS	Open_Targets_22.09	Diabetes diagnosed by doctor	9.99e-25	0.119513
rs9273415	6-32659533-C-T	3 prime UTR	GWAS	Open_Targets_22.09	Diabetes diagnosed by doctor	9.99e-25	0.119513
rs9273415	6-32659533-C-T	3 prime UTR	GWAS	FinnGen_R12	HSIL lesion of the cervix uteri, vagina or vulva	2.18e-24	0.159154
rs9273415	6-32659533-C-T	3 prime UTR	GWAS	FinnGen_R12	HSIL lesion of the cervix uteri, vagina or vulva	2.18e-24	0.159154
rs9273415	6-32659533-C-T	3 prime UTR	GWAS	FGR12_UKBB	Graves disease, strict definition	2.51e-24	0.224
rs9273415	6-32659533-C-T	3 prime UTR	GWAS	FGR12_UKBB	Graves disease, strict definition	2.51e-24	0.224
rs9273415	6-32659533-C-T	3 prime UTR	GWAS	FinnGen_R12	Other bullous disorders	2.75e-24	0.452214
rs9273415	6-32659533-C-T	3 prime UTR	GWAS	FinnGen_R12	Other bullous disorders	2.75e-24	0.452214
rs9273415	6-32659533-C-T	3 prime UTR	GWAS	Open_Targets_22.09	Monocyte count	2.91e-24	-0.020353
rs9273415	6-32659533-C-T	3 prime UTR	GWAS	Open_Targets_22.09	Monocyte count	2.91e-24	-0.020353
rs9273415	6-32659533-C-T	3 prime UTR	GWAS	Kanta_2025_03	Cholesterol [Moles/volume] in Serum or Plasma [mmol/l], sample-wise median	5.98e-24	-0.0224831
rs9273415	6-32659533-C-T	3 prime UTR	GWAS	Kanta_2025_03	Cholesterol [Moles/volume] in Serum or Plasma [mmol/l], sample-wise median	5.98e-24	-0.0224831
rs9273415	6-32659533-C-T	3 prime UTR	GWAS	FinnGen_MVP_UKBB_meta	Glomerular diseases	7.59e-24	0.118
rs9273415	6-32659533-C-T	3 prime UTR	GWAS	FinnGen_MVP_UKBB_meta	Glomerular diseases	7.59e-24	0.118
rs9273415	6-32659533-C-T	3 prime UTR	GWAS	FinnGen_MVP_UKBB_meta	Degeneration of macula and posterior pole	8.32e-24	0.0569
rs9273415	6-32659533-C-T	3 prime UTR	GWAS	FinnGen_MVP_UKBB_meta	Degeneration of macula and posterior pole	8.32e-24	0.0569
rs9273415	6-32659533-C-T	3 prime UTR	GWAS	FinnGen_R12	Other cataract	1.46e-23	0.0980651
rs9273415	6-32659533-C-T	3 prime UTR	GWAS	FinnGen_R12	Other cataract	1.46e-23	0.0980651
rs9273415	6-32659533-C-T	3 prime UTR	GWAS	FinnGen_R12	Graves disease, strict definition	2.59e-23	0.225175
rs9273415	6-32659533-C-T	3 prime UTR	GWAS	FinnGen_R12	Graves disease, strict definition	2.59e-23	0.225175
rs9273415	6-32659533-C-T	3 prime UTR	GWAS	Kanta_2025_03	Hematocrit [Volume Fraction] of Blood [%], sample-wise median	2.63e-23	-0.019902
rs9273415	6-32659533-C-T	3 prime UTR	GWAS	Kanta_2025_03	Hematocrit [Volume Fraction] of Blood [%], sample-wise median	2.63e-23	-0.019902
rs9273415	6-32659533-C-T	3 prime UTR	GWAS	Open_Targets_22.09	Epstein-Barr virus EBNA-1 antibody levels	3.42e-23	-0.183684
rs9273415	6-32659533-C-T	3 prime UTR	GWAS	Open_Targets_22.09	Epstein-Barr virus EBNA-1 antibody levels	3.42e-23	-0.183684
rs9273415	6-32659533-C-T	3 prime UTR	GWAS	FinnGen_R12	Anaemias	3.96e-23	0.103764
rs9273415	6-32659533-C-T	3 prime UTR	GWAS	FinnGen_R12	Anaemias	3.96e-23	0.103764
rs9273415	6-32659533-C-T	3 prime UTR	GWAS	FinnGen_R12	Acute and subacute iridocyclitis	5.57e-23	0.155039
rs9273415	6-32659533-C-T	3 prime UTR	GWAS	FinnGen_R12	Acute and subacute iridocyclitis	5.57e-23	0.155039
rs9273415	6-32659533-C-T	3 prime UTR	GWAS	Open_Targets_22.09	Hypothyroidism/myxoedema | non-cancer illness code, self-reported	7.69e-23	0.112987
rs9273415	6-32659533-C-T	3 prime UTR	GWAS	Open_Targets_22.09	Hypothyroidism/myxoedema | non-cancer illness code, self-reported	7.69e-23	0.112987
rs9273415	6-32659533-C-T	3 prime UTR	GWAS	FinnGen_R12	Iridocyclitis	1.08e-22	0.14122
rs9273415	6-32659533-C-T	3 prime UTR	GWAS	FinnGen_R12	Iridocyclitis	1.08e-22	0.14122
rs9273415	6-32659533-C-T	3 prime UTR	GWAS	FinnGen_MVP_UKBB_meta	MS-disease / Multiple Sclerosis	1.15e-22	-0.174
rs9273415	6-32659533-C-T	3 prime UTR	GWAS	FinnGen_MVP_UKBB_meta	MS-disease / Multiple Sclerosis	1.15e-22	-0.174
rs9273415	6-32659533-C-T	3 prime UTR	GWAS	FGR12_UKBB	All dysplastic lesions of the cervix uteri, vagina or vulva	1.26e-22	0.101
rs9273415	6-32659533-C-T	3 prime UTR	GWAS	FGR12_UKBB	All dysplastic lesions of the cervix uteri, vagina or vulva	1.26e-22	0.101
rs9273415	6-32659533-C-T	3 prime UTR	GWAS	FinnGen_drugs	R03D Other anti-asthmatics for systemic use	3.37e-22	0.0120637
rs9273415	6-32659533-C-T	3 prime UTR	GWAS	FinnGen_drugs	R03D Other anti-asthmatics for systemic use	3.37e-22	0.0120637
rs9273415	6-32659533-C-T	3 prime UTR	GWAS	Open_Targets_22.09	Red blood cell count	3.64e-22	-0.019139
rs9273415	6-32659533-C-T	3 prime UTR	GWAS	Open_Targets_22.09	Red blood cell count	3.64e-22	-0.019139
rs9273415	6-32659533-C-T	3 prime UTR	GWAS	Kanta_2025_03	Mugwort IgE Ab [Units/volume] in Serum [u/ml]	3.89e-22	-0.481144
rs9273415	6-32659533-C-T	3 prime UTR	GWAS	Kanta_2025_03	Mugwort IgE Ab [Units/volume] in Serum [u/ml]	3.89e-22	-0.481144
rs9273415	6-32659533-C-T	3 prime UTR	GWAS	Open_Targets_22.09	Forced expiratory volume in 1-second (fev1)	4.18e-22	-0.014522
rs9273415	6-32659533-C-T	3 prime UTR	GWAS	Open_Targets_22.09	Forced expiratory volume in 1-second (fev1)	4.18e-22	-0.014522
rs9273415	6-32659533-C-T	3 prime UTR	GWAS	Open_Targets_22.09	Forced expiratory volume in 1-second (fev1), best measure	6.04e-22	-0.0155926
rs9273415	6-32659533-C-T	3 prime UTR	GWAS	Open_Targets_22.09	Forced expiratory volume in 1-second (fev1), best measure	6.04e-22	-0.0155926
rs9273415	6-32659533-C-T	3 prime UTR	GWAS	Open_Targets_22.09	Asthma	7.36e-22	0.096
rs9273415	6-32659533-C-T	3 prime UTR	GWAS	Open_Targets_22.09	Asthma	7.36e-22	0.096
rs9273415	6-32659533-C-T	3 prime UTR	GWAS	FinnGen_R12	Anterior Iridocyclitis	1.11e-21	0.146219
rs9273415	6-32659533-C-T	3 prime UTR	GWAS	FinnGen_R12	Anterior Iridocyclitis	1.11e-21	0.146219
rs9273415	6-32659533-C-T	3 prime UTR	GWAS	Open_Targets_22.09	Hypothyroidism nos	1.73e-21	0.128
rs9273415	6-32659533-C-T	3 prime UTR	GWAS	Open_Targets_22.09	Hypothyroidism nos	1.73e-21	0.128
rs9273415	6-32659533-C-T	3 prime UTR	GWAS	Open_Targets_22.09	Hypothyroidism	2.39e-21	0.124
rs9273415	6-32659533-C-T	3 prime UTR	GWAS	Open_Targets_22.09	Hypothyroidism	2.39e-21	0.124
rs9273415	6-32659533-C-T	3 prime UTR	GWAS	Kanta_2025_03	Lymphocytes/100 leukocytes in Blood [%], sample-wise median	2.52e-21	-0.0301634
rs9273415	6-32659533-C-T	3 prime UTR	GWAS	Kanta_2025_03	Lymphocytes/100 leukocytes in Blood [%], sample-wise median	2.52e-21	-0.0301634
rs9273415	6-32659533-C-T	3 prime UTR	GWAS	Open_Targets_22.09	Diabetes mellitus	3.47e-21	0.108
rs9273415	6-32659533-C-T	3 prime UTR	GWAS	Open_Targets_22.09	Diabetes mellitus	3.47e-21	0.108
rs9273415	6-32659533-C-T	3 prime UTR	GWAS	FinnGen_drugs	C09AA ACE inhibitors, plain	4.04e-21	0.0132393
rs9273415	6-32659533-C-T	3 prime UTR	GWAS	FinnGen_drugs	C09AA ACE inhibitors, plain	4.04e-21	0.0132393
rs9273415	6-32659533-C-T	3 prime UTR	GWAS	FinnGen_R12	Other/unspecified rheumatoid arthritis	4.86e-21	0.189902
rs9273415	6-32659533-C-T	3 prime UTR	GWAS	FinnGen_R12	Other/unspecified rheumatoid arthritis	4.86e-21	0.189902
rs9273415	6-32659533-C-T	3 prime UTR	GWAS	Open_Targets_22.09	Red blood cell count	7.4e-21	-0.0207356
rs9273415	6-32659533-C-T	3 prime UTR	GWAS	Open_Targets_22.09	Red blood cell count	7.4e-21	-0.0207356
rs9273415	6-32659533-C-T	3 prime UTR	GWAS	FGR12_UKBB	Other cataract	7.94e-21	0.0699
rs9273415	6-32659533-C-T	3 prime UTR	GWAS	FGR12_UKBB	Other cataract	7.94e-21	0.0699
rs9273415	6-32659533-C-T	3 prime UTR	GWAS	FinnGen_R12	Drug-induced hypoglycaemia without coma	9.2e-21	0.531977
rs9273415	6-32659533-C-T	3 prime UTR	GWAS	FinnGen_R12	Drug-induced hypoglycaemia without coma	9.2e-21	0.531977
rs9273415	6-32659533-C-T	3 prime UTR	GWAS	Open_Targets_22.09	White blood cell count	1.3e-20	-0.0209634
rs9273415	6-32659533-C-T	3 prime UTR	GWAS	Open_Targets_22.09	White blood cell count	1.3e-20	-0.0209634
rs9273415	6-32659533-C-T	3 prime UTR	GWAS	FinnGen_drugs	R06A Antihistamines for systemic use	1.99e-20	0.0158599
rs9273415	6-32659533-C-T	3 prime UTR	GWAS	FinnGen_drugs	R06A Antihistamines for systemic use	1.99e-20	0.0158599
rs9273415	6-32659533-C-T	3 prime UTR	GWAS	FinnGen_MVP_UKBB_meta	Psoriasis	2.34e-20	0.0736
rs9273415	6-32659533-C-T	3 prime UTR	GWAS	FinnGen_MVP_UKBB_meta	Psoriasis	2.34e-20	0.0736
rs9273415	6-32659533-C-T	3 prime UTR	GWAS	FinnGen_R12	Allergic asthma (mode)	2.84e-20	0.117391
rs9273415	6-32659533-C-T	3 prime UTR	GWAS	FinnGen_R12	Allergic asthma (mode)	2.84e-20	0.117391
rs9273415	6-32659533-C-T	3 prime UTR	GWAS	FGR12_UKBB	Senile cataract	5.01e-20	0.055
rs9273415	6-32659533-C-T	3 prime UTR	GWAS	FGR12_UKBB	Senile cataract	5.01e-20	0.055
rs9273415	6-32659533-C-T	3 prime UTR	GWAS	FinnGen_drugs	P01 Antiprotozoals	5.74e-20	0.0143999
rs9273415	6-32659533-C-T	3 prime UTR	GWAS	FinnGen_drugs	P01 Antiprotozoals	5.74e-20	0.0143999
rs9273415	6-32659533-C-T	3 prime UTR	GWAS	Open_Targets_22.09	Asthma	7.81e-20	0.0806955
rs9273415	6-32659533-C-T	3 prime UTR	GWAS	Open_Targets_22.09	Asthma	7.81e-20	0.0806955
rs9273415	6-32659533-C-T	3 prime UTR	GWAS	FinnGen_R12	Ulcerative colitis (strict definition, require KELA, min 2 HDR)	8.6e-20	-0.152859
rs9273415	6-32659533-C-T	3 prime UTR	GWAS	FinnGen_R12	Ulcerative colitis (strict definition, require KELA, min 2 HDR)	8.6e-20	-0.152859
rs9273415	6-32659533-C-T	3 prime UTR	GWAS	Open_Targets_22.09	Diabetes	9.8e-20	0.00422875
rs9273415	6-32659533-C-T	3 prime UTR	GWAS	Open_Targets_22.09	Diabetes	9.8e-20	0.00422875
rs9273415	6-32659533-C-T	3 prime UTR	GWAS	FinnGen_R12	Lichen sclerosus et atrophicus	1e-19	0.211091
rs9273415	6-32659533-C-T	3 prime UTR	GWAS	FinnGen_R12	Lichen sclerosus et atrophicus	1e-19	0.211091
rs9273415	6-32659533-C-T	3 prime UTR	GWAS	FinnGen_R12	All dysplastic lesions of the cervix uteri	1.22e-19	0.122957
rs9273415	6-32659533-C-T	3 prime UTR	GWAS	FinnGen_R12	All dysplastic lesions of the cervix uteri	1.22e-19	0.122957
rs9273415	6-32659533-C-T	3 prime UTR	GWAS	Open_Targets_22.09	Hemoglobin concentration	1.67e-19	-0.017945
rs9273415	6-32659533-C-T	3 prime UTR	GWAS	Open_Targets_22.09	Hemoglobin concentration	1.67e-19	-0.017945
rs9273415	6-32659533-C-T	3 prime UTR	GWAS	FinnGen_R12	HSIL lesion of the cervix uteri	4.17e-19	0.145896
rs9273415	6-32659533-C-T	3 prime UTR	GWAS	FinnGen_R12	HSIL lesion of the cervix uteri	4.17e-19	0.145896
rs9273415	6-32659533-C-T	3 prime UTR	GWAS	FinnGen_R12	Disorders of sclera, cornea, iris and ciliary body	7.94e-19	0.0786306
rs9273415	6-32659533-C-T	3 prime UTR	GWAS	FinnGen_R12	Disorders of sclera, cornea, iris and ciliary body	7.94e-19	0.0786306
rs9273415	6-32659533-C-T	3 prime UTR	GWAS	FinnGen_R12	Sicca syndrome [Sj√∂gren]	9.23e-19	0.218886
rs9273415	6-32659533-C-T	3 prime UTR	GWAS	FinnGen_R12	Sicca syndrome [Sj√∂gren]	9.23e-19	0.218886
rs9273415	6-32659533-C-T	3 prime UTR	GWAS	Open_Targets_22.09	Ventolin 100micrograms inhaler | treatment/medication code	1.05e-18	0.132185
rs9273415	6-32659533-C-T	3 prime UTR	GWAS	Open_Targets_22.09	Ventolin 100micrograms inhaler | treatment/medication code	1.05e-18	0.132185
rs9273415	6-32659533-C-T	3 prime UTR	GWAS	FinnGen_R12	Other (seronegative) rheumatoid arthritis, wide	1.25e-18	0.141311
rs9273415	6-32659533-C-T	3 prime UTR	GWAS	FinnGen_R12	Other (seronegative) rheumatoid arthritis, wide	1.25e-18	0.141311
rs9273415	6-32659533-C-T	3 prime UTR	GWAS	FinnGen_R12	Ulcer of lower limb, not elsewhere classified	1.48e-18	0.173065
rs9273415	6-32659533-C-T	3 prime UTR	GWAS	FinnGen_R12	Ulcer of lower limb, not elsewhere classified	1.48e-18	0.173065
rs9273415	6-32659533-C-T	3 prime UTR	GWAS	FinnGen_R12	Senile cataract	2.09e-18	0.057911
rs9273415	6-32659533-C-T	3 prime UTR	GWAS	FinnGen_R12	Senile cataract	2.09e-18	0.057911
rs9273415	6-32659533-C-T	3 prime UTR	GWAS	FinnGen_R12	MS-disease / Multiple Sclerosis	2.17e-18	-0.228099
rs9273415	6-32659533-C-T	3 prime UTR	GWAS	FinnGen_R12	MS-disease / Multiple Sclerosis	2.17e-18	-0.228099
rs9273415	6-32659533-C-T	3 prime UTR	GWAS	Open_Targets_22.09	Levothyroxine sodium | treatment/medication code	2.92e-18	0.109279
rs9273415	6-32659533-C-T	3 prime UTR	GWAS	Open_Targets_22.09	Levothyroxine sodium | treatment/medication code	2.92e-18	0.109279
rs9273415	6-32659533-C-T	3 prime UTR	GWAS	FinnGen_R12	Asthma-related pneumonia	3.26e-18	0.0974471
rs9273415	6-32659533-C-T	3 prime UTR	GWAS	FinnGen_R12	Asthma-related pneumonia	3.26e-18	0.0974471
rs9273415	6-32659533-C-T	3 prime UTR	GWAS	FinnGen_R12	Other necrotizing vasculopathies (FG)	4.35e-18	0.259744
rs9273415	6-32659533-C-T	3 prime UTR	GWAS	FinnGen_R12	Other necrotizing vasculopathies (FG)	4.35e-18	0.259744
rs9273415	6-32659533-C-T	3 prime UTR	GWAS	Open_Targets_22.09	Hemoglobin	6.4e-18	-0.0194866
rs9273415	6-32659533-C-T	3 prime UTR	GWAS	Open_Targets_22.09	Hemoglobin	6.4e-18	-0.0194866
rs9273415	6-32659533-C-T	3 prime UTR	GWAS	Open_Targets_22.09	Haemoglobin concentration	6.55e-18	-0.0213491
rs9273415	6-32659533-C-T	3 prime UTR	GWAS	Open_Targets_22.09	Haemoglobin concentration	6.55e-18	-0.0213491
rs9273415	6-32659533-C-T	3 prime UTR	GWAS	Kanta_2025_03	Thyroperoxidase Ab [Units/volume] in Serum or Plasma [iu/ml], sample-wise median	8.42e-18	0.110937
rs9273415	6-32659533-C-T	3 prime UTR	GWAS	Kanta_2025_03	Thyroperoxidase Ab [Units/volume] in Serum or Plasma [iu/ml], sample-wise median	8.42e-18	0.110937
rs9273415	6-32659533-C-T	3 prime UTR	GWAS	Open_Targets_22.09	Allergic disease (asthma, hay fever or eczema)	9.37e-18	0.0519
rs9273415	6-32659533-C-T	3 prime UTR	GWAS	Open_Targets_22.09	Allergic disease (asthma, hay fever or eczema)	9.37e-18	0.0519
rs9273415	6-32659533-C-T	3 prime UTR	GWAS	FinnGen_MVP_UKBB_meta	Iron deficiency anaemia	1.02e-17	0.047
rs9273415	6-32659533-C-T	3 prime UTR	GWAS	FinnGen_MVP_UKBB_meta	Iron deficiency anaemia	1.02e-17	0.047
rs9273415	6-32659533-C-T	3 prime UTR	GWAS	Open_Targets_22.09	Diabetes | non-cancer illness code, self-reported	1.11e-17	0.109797
rs9273415	6-32659533-C-T	3 prime UTR	GWAS	Open_Targets_22.09	Diabetes | non-cancer illness code, self-reported	1.11e-17	0.109797
rs9273415	6-32659533-C-T	3 prime UTR	GWAS	FinnGen_R12	Age-related macular degeneration (whether dry or wet)	1.29e-17	0.117364
rs9273415	6-32659533-C-T	3 prime UTR	GWAS	FinnGen_R12	Age-related macular degeneration (whether dry or wet)	1.29e-17	0.117364
rs9273415	6-32659533-C-T	3 prime UTR	GWAS	Open_Targets_22.09	Reticulocyte fraction of red cells	1.3e-17	-0.0194681
rs9273415	6-32659533-C-T	3 prime UTR	GWAS	Open_Targets_22.09	Reticulocyte fraction of red cells	1.3e-17	-0.0194681
rs9273415	6-32659533-C-T	3 prime UTR	GWAS	FGR12_UKBB	Iridocyclitis	1.58e-17	0.112
rs9273415	6-32659533-C-T	3 prime UTR	GWAS	FGR12_UKBB	Degeneration of macula and posterior pole	1.58e-17	0.0766
rs9273415	6-32659533-C-T	3 prime UTR	GWAS	FGR12_UKBB	Iridocyclitis	1.58e-17	0.112
rs9273415	6-32659533-C-T	3 prime UTR	GWAS	FGR12_UKBB	Degeneration of macula and posterior pole	1.58e-17	0.0766
rs9273415	6-32659533-C-T	3 prime UTR	GWAS	Open_Targets_22.09	Low density lipoprotein cholesterol levels	1.8e-17	-0.0172414
rs9273415	6-32659533-C-T	3 prime UTR	GWAS	Open_Targets_22.09	Low density lipoprotein cholesterol levels	1.8e-17	-0.0172414
rs9273415	6-32659533-C-T	3 prime UTR	GWAS	FinnGen_MVP_UKBB_meta	Inflammatory bowel disease, strict (require KELA)	2.82e-17	-0.0791
rs9273415	6-32659533-C-T	3 prime UTR	GWAS	FinnGen_MVP_UKBB_meta	Inflammatory bowel disease, strict (require KELA)	2.82e-17	-0.0791
rs9273415	6-32659533-C-T	3 prime UTR	GWAS	Kanta_2025_03	Glucose [Presence] in Urine by Test strip [estimate]	3.18e-17	0.14159
rs9273415	6-32659533-C-T	3 prime UTR	GWAS	Kanta_2025_03	Glucose [Presence] in Urine by Test strip [estimate]	3.18e-17	0.14159
rs9273415	6-32659533-C-T	3 prime UTR	GWAS	FinnGen_R12	Temporal arteritis	3.33e-17	0.338815
rs9273415	6-32659533-C-T	3 prime UTR	GWAS	FinnGen_R12	Temporal arteritis	3.33e-17	0.338815
rs9273415	6-32659533-C-T	3 prime UTR	GWAS	FGR12_UKBB	Iron deficiency anaemia	3.98e-17	0.0618
rs9273415	6-32659533-C-T	3 prime UTR	GWAS	FGR12_UKBB	Sicca syndrome [Sj√∂gren]	3.98e-17	0.185
rs9273415	6-32659533-C-T	3 prime UTR	GWAS	FGR12_UKBB	Iron deficiency anaemia	3.98e-17	0.0618
rs9273415	6-32659533-C-T	3 prime UTR	GWAS	FGR12_UKBB	Sicca syndrome [Sj√∂gren]	3.98e-17	0.185
rs9273415	6-32659533-C-T	3 prime UTR	GWAS	FinnGen_R12	Giant cell arteritis	4.78e-17	0.317509
rs9273415	6-32659533-C-T	3 prime UTR	GWAS	FinnGen_R12	Giant cell arteritis	4.78e-17	0.317509
rs9273415	6-32659533-C-T	3 prime UTR	GWAS	FinnGen_R12	Ankylosing spondylitis, strict definition	1.16e-16	0.282664
rs9273415	6-32659533-C-T	3 prime UTR	GWAS	FinnGen_R12	Ankylosing spondylitis, strict definition	1.16e-16	0.282664
rs9273415	6-32659533-C-T	3 prime UTR	GWAS	FinnGen_R12	Degeneration of macula and posterior pole	1.16e-16	0.0867532
rs9273415	6-32659533-C-T	3 prime UTR	GWAS	FinnGen_R12	Degeneration of macula and posterior pole	1.16e-16	0.0867532
rs9273415	6-32659533-C-T	3 prime UTR	GWAS	FGR12_UKBB	Arthropathies in other diseases classified elsewhere	1.26e-16	0.306
rs9273415	6-32659533-C-T	3 prime UTR	GWAS	FGR12_UKBB	Arthropathies in other diseases classified elsewhere	1.26e-16	0.306
rs9273415	6-32659533-C-T	3 prime UTR	GWAS	FinnGen_drugs	R06AX Other antihistamines for systemic use	1.48e-16	0.0130068
rs9273415	6-32659533-C-T	3 prime UTR	GWAS	FinnGen_drugs	R06AX Other antihistamines for systemic use	1.48e-16	0.0130068
rs9273415	6-32659533-C-T	3 prime UTR	GWAS	FinnGen_R12	Thyrotoxicosis	1.58e-16	0.113804
rs9273415	6-32659533-C-T	3 prime UTR	GWAS	FinnGen_R12	Thyrotoxicosis	1.58e-16	0.113804
rs9273415	6-32659533-C-T	3 prime UTR	GWAS	FinnGen_R12	Arthropathies in other diseases classified elsewhere	1.8e-16	0.316661
rs9273415	6-32659533-C-T	3 prime UTR	GWAS	FinnGen_R12	Arthropathies in other diseases classified elsewhere	1.8e-16	0.316661
rs9273415	6-32659533-C-T	3 prime UTR	GWAS	FGR12_UKBB	HSIL lesion of the cervix uteri	3.16e-16	0.121
rs9273415	6-32659533-C-T	3 prime UTR	GWAS	FGR12_UKBB	HSIL lesion of the cervix uteri	3.16e-16	0.121
rs9273415	6-32659533-C-T	3 prime UTR	GWAS	FinnGen_R12	All dysplastic lesions of the vulva	3.27e-16	0.292242
rs9273415	6-32659533-C-T	3 prime UTR	GWAS	FinnGen_R12	All dysplastic lesions of the vulva	3.27e-16	0.292242
rs9273415	6-32659533-C-T	3 prime UTR	GWAS	Open_Targets_22.09	Mean reticulocyte volume	5.92e-16	0.160148
rs9273415	6-32659533-C-T	3 prime UTR	GWAS	Open_Targets_22.09	Mean reticulocyte volume	5.92e-16	0.160148
rs9273415	6-32659533-C-T	3 prime UTR	GWAS	FinnGen_R12	Systemic connective tissue disorders	6.53e-16	0.0927857
rs9273415	6-32659533-C-T	3 prime UTR	GWAS	FinnGen_R12	Systemic connective tissue disorders	6.53e-16	0.0927857
rs9273415	6-32659533-C-T	3 prime UTR	GWAS	Open_Targets_22.09	Type 1 diabetes | non-cancer illness code, self-reported	6.55e-16	0.681534
rs9273415	6-32659533-C-T	3 prime UTR	GWAS	Open_Targets_22.09	Type 1 diabetes | non-cancer illness code, self-reported	6.55e-16	0.681534
rs9273415	6-32659533-C-T	3 prime UTR	GWAS	FinnGen_MVP_UKBB_meta	Ankylosing spondylitis	1.45e-15	0.156
rs9273415	6-32659533-C-T	3 prime UTR	GWAS	FinnGen_MVP_UKBB_meta	Ankylosing spondylitis	1.45e-15	0.156
rs9273415	6-32659533-C-T	3 prime UTR	GWAS	FGR12_UKBB	Giant cell arteritis	1.58e-15	0.261
rs9273415	6-32659533-C-T	3 prime UTR	GWAS	FGR12_UKBB	Giant cell arteritis	1.58e-15	0.261
rs9273415	6-32659533-C-T	3 prime UTR	GWAS	FinnGen_R12	Other and unspecified psoriasis	1.83e-15	0.227516
rs9273415	6-32659533-C-T	3 prime UTR	GWAS	FinnGen_R12	Other and unspecified psoriasis	1.83e-15	0.227516
rs9273415	6-32659533-C-T	3 prime UTR	GWAS	Open_Targets_22.09	Type 1 diabetes with ketoacidosis	2.08e-15	0.792
rs9273415	6-32659533-C-T	3 prime UTR	GWAS	Open_Targets_22.09	Type 1 diabetes with ketoacidosis	2.08e-15	0.792
rs9273415	6-32659533-C-T	3 prime UTR	GWAS	Open_Targets_22.09	Hyperthyroidism or thyrotoxicosis	2.4e-15	0.00144876
rs9273415	6-32659533-C-T	3 prime UTR	GWAS	Open_Targets_22.09	Hyperthyroidism or thyrotoxicosis	2.4e-15	0.00144876
rs9273415	6-32659533-C-T	3 prime UTR	GWAS	Open_Targets_22.09	High light scatter reticulocyte count	2.9e-15	-0.017848
rs9273415	6-32659533-C-T	3 prime UTR	GWAS	Open_Targets_22.09	High light scatter reticulocyte count	2.9e-15	-0.017848
rs9273415	6-32659533-C-T	3 prime UTR	GWAS	FinnGen_R12	Other maternal disorders predominantly related to pregnancy	3.51e-15	0.0594374
rs9273415	6-32659533-C-T	3 prime UTR	GWAS	FinnGen_R12	Other maternal disorders predominantly related to pregnancy	3.51e-15	0.0594374
rs9273415	6-32659533-C-T	3 prime UTR	GWAS	Kanta_2025_03	Neutrophils/100 leukocytes in Blood [%], sample-wise median	4.07e-15	0.0256099
rs9273415	6-32659533-C-T	3 prime UTR	GWAS	Kanta_2025_03	Neutrophils/100 leukocytes in Blood [%], sample-wise median	4.07e-15	0.0256099
rs9273415	6-32659533-C-T	3 prime UTR	GWAS	FinnGen_drugs	A07EC Aminosalicylic acid and similar agents	4.18e-15	0.00833055
rs9273415	6-32659533-C-T	3 prime UTR	GWAS	FinnGen_drugs	A07EC Aminosalicylic acid and similar agents	4.18e-15	0.00833055
rs9273415	6-32659533-C-T	3 prime UTR	GWAS	FinnGen_R12	Psoriatic arthropathies	7.57e-15	0.169966
rs9273415	6-32659533-C-T	3 prime UTR	GWAS	FinnGen_R12	Psoriatic arthropathies	7.57e-15	0.169966
rs9273415	6-32659533-C-T	3 prime UTR	GWAS	FinnGen_drugs	J01 Antibacterials for systemic use	8.13e-15	0.0154194
rs9273415	6-32659533-C-T	3 prime UTR	GWAS	FinnGen_drugs	J01 Antibacterials for systemic use	8.13e-15	0.0154194
rs9273415	6-32659533-C-T	3 prime UTR	GWAS	FinnGen_drugs	A12A CALCIUM	1.02e-14	0.0105067
rs9273415	6-32659533-C-T	3 prime UTR	GWAS	FinnGen_drugs	A12A CALCIUM	1.02e-14	0.0105067
rs9273415	6-32659533-C-T	3 prime UTR	GWAS	FinnGen_R12	Atrophic disorders of skin	1.95e-14	0.144436
rs9273415	6-32659533-C-T	3 prime UTR	GWAS	FinnGen_R12	Atrophic disorders of skin	1.95e-14	0.144436
rs9273415	6-32659533-C-T	3 prime UTR	GWAS	Open_Targets_22.09	Type 2 diabetes	2e-14	0.0904
rs9273415	6-32659533-C-T	3 prime UTR	GWAS	Open_Targets_22.09	Type 2 diabetes	2e-14	0.0904
rs9273415	6-32659533-C-T	3 prime UTR	GWAS	FinnGen_R12	Intestinal malabsorption	2.04e-14	0.26218
rs9273415	6-32659533-C-T	3 prime UTR	GWAS	FinnGen_R12	Intestinal malabsorption	2.04e-14	0.26218
rs9273415	6-32659533-C-T	3 prime UTR	GWAS	Open_Targets_22.09	Hypoglycemia	2.08e-14	0.379
rs9273415	6-32659533-C-T	3 prime UTR	GWAS	Open_Targets_22.09	Hypoglycemia	2.08e-14	0.379
rs9273415	6-32659533-C-T	3 prime UTR	GWAS	FinnGen_R12	Trigger finger	2.14e-14	0.140541
rs9273415	6-32659533-C-T	3 prime UTR	GWAS	FinnGen_R12	Trigger finger	2.14e-14	0.140541
rs9273415	6-32659533-C-T	3 prime UTR	GWAS	Kanta_2025_03	C peptide [Moles/volume] in Serum or Plasma --fasting [nmol/l], sample-wise median	2.18e-14	-0.130323
rs9273415	6-32659533-C-T	3 prime UTR	GWAS	Kanta_2025_03	C peptide [Moles/volume] in Serum or Plasma --fasting [nmol/l], sample-wise median	2.18e-14	-0.130323
rs9273415	6-32659533-C-T	3 prime UTR	GWAS	FGR12_UKBB	Nephrotic syndrome	2.51e-14	0.281
rs9273415	6-32659533-C-T	3 prime UTR	GWAS	FGR12_UKBB	Nephrotic syndrome	2.51e-14	0.281
rs9273415	6-32659533-C-T	3 prime UTR	GWAS	FinnGen_MVP_UKBB_meta	Sicca syndrome [Sj√∂gren]	2.63e-14	0.156
rs9273415	6-32659533-C-T	3 prime UTR	GWAS	FinnGen_MVP_UKBB_meta	Sicca syndrome [Sj√∂gren]	2.63e-14	0.156
rs9273415	6-32659533-C-T	3 prime UTR	GWAS	FinnGen_MVP_UKBB_meta	Other and unspecified anaemias	3.09e-14	0.0365
rs9273415	6-32659533-C-T	3 prime UTR	GWAS	FinnGen_MVP_UKBB_meta	Other and unspecified anaemias	3.09e-14	0.0365
rs9273415	6-32659533-C-T	3 prime UTR	GWAS	FGR12_UKBB	Inflammatory bowel disease, strict (require KELA)	3.16e-14	-0.0833
rs9273415	6-32659533-C-T	3 prime UTR	GWAS	FGR12_UKBB	Inflammatory bowel disease, strict (require KELA)	3.16e-14	-0.0833
rs9273415	6-32659533-C-T	3 prime UTR	GWAS	FGR12_UKBB	Sensorineural hearing loss	3.98e-14	0.0547
rs9273415	6-32659533-C-T	3 prime UTR	GWAS	FGR12_UKBB	Sensorineural hearing loss	3.98e-14	0.0547
rs9273415	6-32659533-C-T	3 prime UTR	GWAS	Kanta_2025_03	Cyclic citrullinated peptide Ab [Units/volume] in Serum [u/ml]	4.1e-14	0.155528
rs9273415	6-32659533-C-T	3 prime UTR	GWAS	Kanta_2025_03	Cyclic citrullinated peptide Ab [Units/volume] in Serum [u/ml]	4.1e-14	0.155528
rs9273415	6-32659533-C-T	3 prime UTR	GWAS	Open_Targets_22.09	Other disorders of pancreatic internal secretion	4.39e-14	0.373
rs9273415	6-32659533-C-T	3 prime UTR	GWAS	Open_Targets_22.09	Other disorders of pancreatic internal secretion	4.39e-14	0.373
rs9273415	6-32659533-C-T	3 prime UTR	GWAS	FGR12_UKBB	Asthma and allergy	5.01e-14	0.129
rs9273415	6-32659533-C-T	3 prime UTR	GWAS	FGR12_UKBB	Asthma and allergy	5.01e-14	0.129
rs9273415	6-32659533-C-T	3 prime UTR	GWAS	Open_Targets_22.09	Type 2 diabetes with ophthalmic manifestations	5.21e-14	0.317
rs9273415	6-32659533-C-T	3 prime UTR	GWAS	Open_Targets_22.09	Type 2 diabetes with ophthalmic manifestations	5.21e-14	0.317
rs9273415	6-32659533-C-T	3 prime UTR	GWAS	FinnGen_R12	Nondiabetic hypoglycaemic coma	5.8e-14	0.790552
rs9273415	6-32659533-C-T	3 prime UTR	GWAS	FinnGen_R12	Nondiabetic hypoglycaemic coma	5.8e-14	0.790552
rs9273415	6-32659533-C-T	3 prime UTR	GWAS	FinnGen_drugs	J01 LE25 Antibacterials, younger individuals	5.82e-14	0.027123
rs9273415	6-32659533-C-T	3 prime UTR	GWAS	FinnGen_drugs	J01 LE25 Antibacterials, younger individuals	5.82e-14	0.027123
rs9273415	6-32659533-C-T	3 prime UTR	GWAS	FinnGen_MVP_UKBB_meta	Other malignant neoplasms of skin (=non-melanoma skin cancer), excluding all cancers (controls excluding all cancers)	7.94e-14	-0.0391
rs9273415	6-32659533-C-T	3 prime UTR	GWAS	FinnGen_MVP_UKBB_meta	Other malignant neoplasms of skin (=non-melanoma skin cancer), excluding all cancers (controls excluding all cancers)	7.94e-14	-0.0391
rs9273415	6-32659533-C-T	3 prime UTR	GWAS	FGR12_UKBB	Psoriatic arthropathies	7.94e-14	0.146
rs9273415	6-32659533-C-T	3 prime UTR	GWAS	FGR12_UKBB	Psoriatic arthropathies	7.94e-14	0.146
rs9273415	6-32659533-C-T	3 prime UTR	GWAS	FinnGen_MVP_UKBB_meta	Malignant neoplasm of skin, excluding all cancers (controls excluding all cancers)	1.07e-13	-0.0331
rs9273415	6-32659533-C-T	3 prime UTR	GWAS	FinnGen_MVP_UKBB_meta	Malignant neoplasm of skin, excluding all cancers (controls excluding all cancers)	1.07e-13	-0.0331
rs9273415	6-32659533-C-T	3 prime UTR	GWAS	FinnGen_R12	Asthma, unspecified (mode)	1.09e-13	0.0644627
rs9273415	6-32659533-C-T	3 prime UTR	GWAS	FinnGen_R12	Asthma, unspecified (mode)	1.09e-13	0.0644627
rs9273415	6-32659533-C-T	3 prime UTR	GWAS	Kanta_2025_03	Triglyceride [Moles/volume] in Serum or Plasma [mmol/l], sample-wise median	1.45e-13	-0.0350338
rs9273415	6-32659533-C-T	3 prime UTR	GWAS	Kanta_2025_03	Triglyceride [Moles/volume] in Serum or Plasma [mmol/l], sample-wise median	1.45e-13	-0.0350338
rs9273415	6-32659533-C-T	3 prime UTR	GWAS	Open_Targets_22.09	White blood cell count	1.45e-13	-0.014695
rs9273415	6-32659533-C-T	3 prime UTR	GWAS	Open_Targets_22.09	White blood cell count	1.45e-13	-0.014695
rs9273415	6-32659533-C-T	3 prime UTR	GWAS	Open_Targets_22.09	Red blood cell (erythrocyte) count	1.58e-13	-0.0065345
rs9273415	6-32659533-C-T	3 prime UTR	GWAS	Open_Targets_22.09	Red blood cell (erythrocyte) count	1.58e-13	-0.0065345
rs9273415	6-32659533-C-T	3 prime UTR	GWAS	FinnGen_R12	Charcot foot	1.59e-13	0.419024
rs9273415	6-32659533-C-T	3 prime UTR	GWAS	FinnGen_R12	Charcot foot	1.59e-13	0.419024
rs9273415	6-32659533-C-T	3 prime UTR	GWAS	Open_Targets_22.09	Diabetic retinopathy	2.09e-13	0.304
rs9273415	6-32659533-C-T	3 prime UTR	GWAS	Open_Targets_22.09	Diabetic retinopathy	2.09e-13	0.304
rs9273415	6-32659533-C-T	3 prime UTR	GWAS	FinnGen_R12	Non-allergic asthma (mode) (more control exclusions)	2.4e-13	0.107927
rs9273415	6-32659533-C-T	3 prime UTR	GWAS	FinnGen_R12	Non-allergic asthma (mode) (more control exclusions)	2.4e-13	0.107927
rs9273415	6-32659533-C-T	3 prime UTR	GWAS	FinnGen_drugs	R06AE Piperazine derivatives	2.45e-13	0.0119129
rs9273415	6-32659533-C-T	3 prime UTR	GWAS	FinnGen_drugs	R06AE Piperazine derivatives	2.45e-13	0.0119129
rs9273415	6-32659533-C-T	3 prime UTR	GWAS	Kanta_2025_03	MCHC [Mass/volume] [g/l], sample-wise median	2.66e-13	-0.0159386
rs9273415	6-32659533-C-T	3 prime UTR	GWAS	Kanta_2025_03	MCHC [Mass/volume] [g/l], sample-wise median	2.66e-13	-0.0159386
rs9273415	6-32659533-C-T	3 prime UTR	GWAS	Open_Targets_22.09	Forced expiratory volume in 1-second (fev1), predicted percentage	2.89e-13	-0.537413
rs9273415	6-32659533-C-T	3 prime UTR	GWAS	Open_Targets_22.09	Forced expiratory volume in 1-second (fev1), predicted percentage	2.89e-13	-0.537413
rs9273415	6-32659533-C-T	3 prime UTR	GWAS	Kanta_2025_03	Alanine aminotransferase [Enzymatic activity/volume] in Serum or Plasma [u/l], sample-wise median	2.89e-13	-0.0149394
rs9273415	6-32659533-C-T	3 prime UTR	GWAS	Kanta_2025_03	Alanine aminotransferase [Enzymatic activity/volume] in Serum or Plasma [u/l], sample-wise median	2.89e-13	-0.0149394
rs9273415	6-32659533-C-T	3 prime UTR	GWAS	FinnGen_R12	Sensorineural hearing loss	3.14e-13	0.0537848
rs9273415	6-32659533-C-T	3 prime UTR	GWAS	FinnGen_R12	Sensorineural hearing loss	3.14e-13	0.0537848
rs9273415	6-32659533-C-T	3 prime UTR	GWAS	FinnGen_drugs	J01F Macrolides and lincosamides	3.84e-13	0.0134423
rs9273415	6-32659533-C-T	3 prime UTR	GWAS	FinnGen_drugs	J01F Macrolides and lincosamides	3.84e-13	0.0134423
rs9273415	6-32659533-C-T	3 prime UTR	GWAS	FGR12_UKBB	Adhesive capsulitis of shoulder	3.98e-13	0.108
rs9273415	6-32659533-C-T	3 prime UTR	GWAS	FGR12_UKBB	Adhesive capsulitis of shoulder	3.98e-13	0.108
rs9273415	6-32659533-C-T	3 prime UTR	GWAS	FinnGen_MVP_UKBB_meta	Calculus of kidney and ureter	7.59e-13	-0.0459
rs9273415	6-32659533-C-T	3 prime UTR	GWAS	FinnGen_MVP_UKBB_meta	Calculus of kidney and ureter	7.59e-13	-0.0459
rs9273415	6-32659533-C-T	3 prime UTR	GWAS	Open_Targets_22.09	Total testosterone levels	8.3e-13	-0.01037
rs9273415	6-32659533-C-T	3 prime UTR	GWAS	Open_Targets_22.09	Total testosterone levels	8.3e-13	-0.01037
rs9273415	6-32659533-C-T	3 prime UTR	GWAS	FinnGen_R12	Mucosal proctocolitis	8.72e-13	-0.136872
rs9273415	6-32659533-C-T	3 prime UTR	GWAS	FinnGen_R12	Mucosal proctocolitis	8.72e-13	-0.136872
rs9273415	6-32659533-C-T	3 prime UTR	GWAS	Open_Targets_22.09	Asthma	9.02e-13	0.121769
rs9273415	6-32659533-C-T	3 prime UTR	GWAS	Open_Targets_22.09	Asthma	9.02e-13	0.121769
rs9273415	6-32659533-C-T	3 prime UTR	GWAS	FGR12_UKBB	Atherosclerosis, excluding cerebral and coronary sclerosis	1.26e-12	0.0709
rs9273415	6-32659533-C-T	3 prime UTR	GWAS	FGR12_UKBB	Atherosclerosis, excluding cerebral and coronary sclerosis	1.26e-12	0.0709
rs9273415	6-32659533-C-T	3 prime UTR	GWAS	FinnGen_drugs	C09 Agents acting on the renin-angiotensin system	1.26e-12	0.0105882
rs9273415	6-32659533-C-T	3 prime UTR	GWAS	FinnGen_drugs	C09 Agents acting on the renin-angiotensin system	1.26e-12	0.0105882
rs9273415	6-32659533-C-T	3 prime UTR	GWAS	Kanta_2025_03	Sodium [Moles/volume] in Serum or Plasma [mmol/l], sample-wise median	1.85e-12	-0.015477
rs9273415	6-32659533-C-T	3 prime UTR	GWAS	Kanta_2025_03	Sodium [Moles/volume] in Serum or Plasma [mmol/l], sample-wise median	1.85e-12	-0.015477
rs9273415	6-32659533-C-T	3 prime UTR	GWAS	FinnGen_MVP_UKBB_meta	Hypertension	1.91e-12	0.0243
rs9273415	6-32659533-C-T	3 prime UTR	GWAS	FinnGen_MVP_UKBB_meta	Hypertension	1.91e-12	0.0243
rs9273415	6-32659533-C-T	3 prime UTR	GWAS	FinnGen_R12	Dry age-related macular degeneration (includes geographic atrophy)	1.98e-12	0.114278
rs9273415	6-32659533-C-T	3 prime UTR	GWAS	FinnGen_R12	Dry age-related macular degeneration (includes geographic atrophy)	1.98e-12	0.114278
rs9273415	6-32659533-C-T	3 prime UTR	GWAS	FinnGen_MVP_UKBB_meta	Senile cataract	2.04e-12	0.0288
rs9273415	6-32659533-C-T	3 prime UTR	GWAS	FinnGen_MVP_UKBB_meta	Senile cataract	2.04e-12	0.0288
rs9273415	6-32659533-C-T	3 prime UTR	GWAS	Open_Targets_22.09	Receptor for advanced glycosylation end products levels	2.09e-12	-0.0851
rs9273415	6-32659533-C-T	3 prime UTR	GWAS	Open_Targets_22.09	Receptor for advanced glycosylation end products levels	2.09e-12	-0.0851
rs9273415	6-32659533-C-T	3 prime UTR	GWAS	FinnGen_R12	Type 1 diabetes, strict definition, subgroup 2	2.28e-12	0.86735
rs9273415	6-32659533-C-T	3 prime UTR	GWAS	FinnGen_R12	Type 1 diabetes, strict definition, subgroup 2	2.28e-12	0.86735
rs9273415	6-32659533-C-T	3 prime UTR	GWAS	FinnGen_drugs	S01 Ophthalmologicals	2.46e-12	0.0116587
rs9273415	6-32659533-C-T	3 prime UTR	GWAS	FinnGen_drugs	S01 Ophthalmologicals	2.46e-12	0.0116587
rs9273415	6-32659533-C-T	3 prime UTR	GWAS	Kanta_2025_03	Potassium [Moles/volume] in Serum or Plasma [mmol/l], sample-wise median	2.97e-12	0.0150081
rs9273415	6-32659533-C-T	3 prime UTR	GWAS	Kanta_2025_03	Potassium [Moles/volume] in Serum or Plasma [mmol/l], sample-wise median	2.97e-12	0.0150081
rs9273415	6-32659533-C-T	3 prime UTR	GWAS	FinnGen_R12	Asthma and allergy	3.12e-12	0.12257
rs9273415	6-32659533-C-T	3 prime UTR	GWAS	FinnGen_R12	Asthma and allergy	3.12e-12	0.12257
rs9273415	6-32659533-C-T	3 prime UTR	GWAS	FinnGen_MVP_UKBB_meta	Seborrhoeic dermatitis	3.39e-12	-0.0531
rs9273415	6-32659533-C-T	3 prime UTR	GWAS	FinnGen_MVP_UKBB_meta	Seborrhoeic dermatitis	3.39e-12	-0.0531
rs9273415	6-32659533-C-T	3 prime UTR	GWAS	Open_Targets_22.09	Varicella zoster virus glycoproteins E and I antibody levels	4.94e-12	0.130211
rs9273415	6-32659533-C-T	3 prime UTR	GWAS	Open_Targets_22.09	Varicella zoster virus glycoproteins E and I antibody levels	4.94e-12	0.130211
rs9273415	6-32659533-C-T	3 prime UTR	GWAS	FinnGen_R12	Adhesive capsulitis of shoulder	4.99e-12	0.116093
rs9273415	6-32659533-C-T	3 prime UTR	GWAS	FinnGen_R12	Adhesive capsulitis of shoulder	4.99e-12	0.116093
rs9273415	6-32659533-C-T	3 prime UTR	GWAS	FGR12_UKBB	Juvenile arthritis (FINNGEN)	5.01e-12	0.215
rs9273415	6-32659533-C-T	3 prime UTR	GWAS	FGR12_UKBB	Juvenile arthritis (FINNGEN)	5.01e-12	0.215
rs9273415	6-32659533-C-T	3 prime UTR	GWAS	FinnGen_R12	Atherosclerosis, excluding cerebral and coronary sclerosis	5.01e-12	0.0743179
rs9273415	6-32659533-C-T	3 prime UTR	GWAS	FinnGen_R12	Atherosclerosis, excluding cerebral and coronary sclerosis	5.01e-12	0.0743179
rs9273415	6-32659533-C-T	3 prime UTR	GWAS	Open_Targets_22.09	Hyperthyroidism/thyrotoxicosis | non-cancer illness code, self-reported	6.12e-12	0.198416
rs9273415	6-32659533-C-T	3 prime UTR	GWAS	Open_Targets_22.09	Hyperthyroidism/thyrotoxicosis | non-cancer illness code, self-reported	6.12e-12	0.198416
rs9273415	6-32659533-C-T	3 prime UTR	GWAS	FinnGen_R12	Ulcerative rectosigmoiditis	6.37e-12	-0.16709
rs9273415	6-32659533-C-T	3 prime UTR	GWAS	FinnGen_R12	Ulcerative rectosigmoiditis	6.37e-12	-0.16709
rs9273415	6-32659533-C-T	3 prime UTR	GWAS	Open_Targets_22.09	Diabetes | illnesses of siblings	6.42e-12	0.0687048
rs9273415	6-32659533-C-T	3 prime UTR	GWAS	Open_Targets_22.09	Diabetes | illnesses of siblings	6.42e-12	0.0687048
rs9273415	6-32659533-C-T	3 prime UTR	GWAS	FGR12_UKBB	Vitamin B12 deficiency anaemia	7.94e-12	0.134
rs9273415	6-32659533-C-T	3 prime UTR	GWAS	FGR12_UKBB	Vitamin B12 deficiency anaemia	7.94e-12	0.134
rs9273415	6-32659533-C-T	3 prime UTR	GWAS	FinnGen_R12	Acute sinusitis	8.68e-12	0.0596341
rs9273415	6-32659533-C-T	3 prime UTR	GWAS	FinnGen_R12	Acute sinusitis	8.68e-12	0.0596341
rs9273415	6-32659533-C-T	3 prime UTR	GWAS	Open_Targets_22.09	Other type of bread | bread type	8.89e-12	0.087052
rs9273415	6-32659533-C-T	3 prime UTR	GWAS	Open_Targets_22.09	Other type of bread | bread type	8.89e-12	0.087052
rs9273415	6-32659533-C-T	3 prime UTR	GWAS	Kanta_2025_03	Complement C4 [Mass/volume] in Serum or Plasma [g/l], sample-wise median	9.36e-12	-0.087918
rs9273415	6-32659533-C-T	3 prime UTR	GWAS	Kanta_2025_03	Complement C4 [Mass/volume] in Serum or Plasma [g/l], sample-wise median	9.36e-12	-0.087918
rs9273415	6-32659533-C-T	3 prime UTR	GWAS	Open_Targets_22.09	Ulcerative colitis | non-cancer illness code, self-reported	1.02e-11	-0.234385
rs9273415	6-32659533-C-T	3 prime UTR	GWAS	Open_Targets_22.09	Ulcerative colitis | non-cancer illness code, self-reported	1.02e-11	-0.234385
rs9273415	6-32659533-C-T	3 prime UTR	GWAS	Open_Targets_22.09	Diabetes related eye disease | eye problems/disorders	1.36e-11	0.21578
rs9273415	6-32659533-C-T	3 prime UTR	GWAS	Open_Targets_22.09	Diabetes related eye disease | eye problems/disorders	1.36e-11	0.21578
rs9273415	6-32659533-C-T	3 prime UTR	GWAS	Open_Targets_22.09	Long-standing illness, disability or infirmity	1.36e-11	0.0361506
rs9273415	6-32659533-C-T	3 prime UTR	GWAS	Open_Targets_22.09	Long-standing illness, disability or infirmity	1.36e-11	0.0361506
rs9273415	6-32659533-C-T	3 prime UTR	GWAS	FinnGen_R12	Diarrhoea and gastroenteritis of presumed infectious origin	1.44e-11	0.050268
rs9273415	6-32659533-C-T	3 prime UTR	GWAS	FinnGen_R12	Diarrhoea and gastroenteritis of presumed infectious origin	1.44e-11	0.050268
rs9273415	6-32659533-C-T	3 prime UTR	GWAS	FinnGen_MVP_UKBB_meta	Hypertension, essential	1.45e-11	0.0238
rs9273415	6-32659533-C-T	3 prime UTR	GWAS	FinnGen_MVP_UKBB_meta	Hypertension, essential	1.45e-11	0.0238
rs9273415	6-32659533-C-T	3 prime UTR	GWAS	Open_Targets_22.09	Doctor diagnosed asthma	1.49e-11	0.100277
rs9273415	6-32659533-C-T	3 prime UTR	GWAS	Open_Targets_22.09	Doctor diagnosed asthma	1.49e-11	0.100277
rs9273415	6-32659533-C-T	3 prime UTR	GWAS	FinnGen_R12	Diseases of middle ear and mastoid	1.9e-11	0.0541842
rs9273415	6-32659533-C-T	3 prime UTR	GWAS	FinnGen_R12	Diseases of middle ear and mastoid	1.9e-11	0.0541842
rs9273415	6-32659533-C-T	3 prime UTR	GWAS	FGR12_UKBB	Other and unspecified iron deficiency	2e-11	0.0626
rs9273415	6-32659533-C-T	3 prime UTR	GWAS	FGR12_UKBB	Other and unspecified iron deficiency	2e-11	0.0626
rs9273415	6-32659533-C-T	3 prime UTR	GWAS	Open_Targets_22.09	Multiple sclerosis | non-cancer illness code, self-reported	2e-11	-0.277348
rs9273415	6-32659533-C-T	3 prime UTR	GWAS	Open_Targets_22.09	Multiple sclerosis | non-cancer illness code, self-reported	2e-11	-0.277348
rs9273415	6-32659533-C-T	3 prime UTR	GWAS	FinnGen_R12	Other degenerative diseases of the nervous system	2.25e-11	-0.0760399
rs9273415	6-32659533-C-T	3 prime UTR	GWAS	FinnGen_R12	Other degenerative diseases of the nervous system	2.25e-11	-0.0760399
rs9273415	6-32659533-C-T	3 prime UTR	GWAS	FinnGen_R12	Other diseases of upper respiratory tract	2.47e-11	0.0311341
rs9273415	6-32659533-C-T	3 prime UTR	GWAS	FinnGen_R12	Other diseases of upper respiratory tract	2.47e-11	0.0311341
rs9273415	6-32659533-C-T	3 prime UTR	GWAS	FinnGen_R12	Dialysis	2.55e-11	0.248609
rs9273415	6-32659533-C-T	3 prime UTR	GWAS	FinnGen_R12	Dialysis	2.55e-11	0.248609
rs9273415	6-32659533-C-T	3 prime UTR	GWAS	FinnGen_R12	Viral and other specified intestinal infections	2.82e-11	0.0920394
rs9273415	6-32659533-C-T	3 prime UTR	GWAS	FinnGen_R12	Viral and other specified intestinal infections	2.82e-11	0.0920394
rs9273415	6-32659533-C-T	3 prime UTR	GWAS	FinnGen_MVP_UKBB_meta	Spondyloarthritis	2.88e-11	0.0732
rs9273415	6-32659533-C-T	3 prime UTR	GWAS	FinnGen_MVP_UKBB_meta	Spondyloarthritis	2.88e-11	0.0732
rs9273415	6-32659533-C-T	3 prime UTR	GWAS	Open_Targets_22.09	Thyrotoxicosis with or without goiter	3.31e-11	0.233
rs9273415	6-32659533-C-T	3 prime UTR	GWAS	Open_Targets_22.09	Thyrotoxicosis with or without goiter	3.31e-11	0.233
rs9273415	6-32659533-C-T	3 prime UTR	GWAS	Open_Targets_22.09	Total testosterone levels	3.4e-11	-0.0198178
rs9273415	6-32659533-C-T	3 prime UTR	GWAS	Open_Targets_22.09	Total testosterone levels	3.4e-11	-0.0198178
rs9273415	6-32659533-C-T	3 prime UTR	GWAS	Open_Targets_22.09	Hematocrit	3.71e-11	-0.013172
rs9273415	6-32659533-C-T	3 prime UTR	GWAS	Open_Targets_22.09	Hematocrit	3.71e-11	-0.013172
rs9273415	6-32659533-C-T	3 prime UTR	GWAS	FGR12_UKBB	Chronic kidney disease	3.98e-11	0.0692
rs9273415	6-32659533-C-T	3 prime UTR	GWAS	FGR12_UKBB	Chronic kidney disease	3.98e-11	0.0692
rs9273415	6-32659533-C-T	3 prime UTR	GWAS	Open_Targets_22.09	Hematocrit	4.3e-11	-0.0149033
rs9273415	6-32659533-C-T	3 prime UTR	GWAS	Open_Targets_22.09	Hematocrit	4.3e-11	-0.0149033
rs9273415	6-32659533-C-T	3 prime UTR	GWAS	Open_Targets_22.09	Ulcerative colitis	4.5e-11	-0.0010262
rs9273415	6-32659533-C-T	3 prime UTR	GWAS	Open_Targets_22.09	Ulcerative colitis	4.5e-11	-0.0010262
rs9273415	6-32659533-C-T	3 prime UTR	GWAS	Kanta_2025_03	Thyroxine (T4) free [Moles/volume] in Serum or Plasma [pmol/l], sample-wise median	4.62e-11	0.0168568
rs9273415	6-32659533-C-T	3 prime UTR	GWAS	Kanta_2025_03	Thyroxine (T4) free [Moles/volume] in Serum or Plasma [pmol/l], sample-wise median	4.62e-11	0.0168568
rs9273415	6-32659533-C-T	3 prime UTR	GWAS	FinnGen_R12	Disorders of synovium and tendon	4.94e-11	0.0575956
rs9273415	6-32659533-C-T	3 prime UTR	GWAS	FinnGen_R12	Disorders of synovium and tendon	4.94e-11	0.0575956
rs9273415	6-32659533-C-T	3 prime UTR	GWAS	FGR12_UKBB	Ulcerative proctitis	5.01e-11	-0.169
rs9273415	6-32659533-C-T	3 prime UTR	GWAS	FGR12_UKBB	Ulcerative proctitis	5.01e-11	-0.169
rs9273415	6-32659533-C-T	3 prime UTR	GWAS	FinnGen_MVP_UKBB_meta	Lymphoid leukaemia (controls excluding all cancers)	5.25e-11	0.139
rs9273415	6-32659533-C-T	3 prime UTR	GWAS	FinnGen_MVP_UKBB_meta	Lymphoid leukaemia (controls excluding all cancers)	5.25e-11	0.139
rs9273415	6-32659533-C-T	3 prime UTR	GWAS	FinnGen_R12	Chronic kidney disease	5.63e-11	0.0848136
rs9273415	6-32659533-C-T	3 prime UTR	GWAS	FinnGen_R12	Chronic kidney disease	5.63e-11	0.0848136
rs9273415	6-32659533-C-T	3 prime UTR	GWAS	Open_Targets_22.09	Mean corpuscular haemoglobin concentration	6.09e-11	-0.0175414
rs9273415	6-32659533-C-T	3 prime UTR	GWAS	Open_Targets_22.09	Mean corpuscular haemoglobin concentration	6.09e-11	-0.0175414
rs9273415	6-32659533-C-T	3 prime UTR	GWAS	FGR12_UKBB	Viral and other specified intestinal infections	6.31e-11	0.0865
rs9273415	6-32659533-C-T	3 prime UTR	GWAS	FGR12_UKBB	Hypertension	6.31e-11	0.0259
rs9273415	6-32659533-C-T	3 prime UTR	GWAS	FGR12_UKBB	Viral and other specified intestinal infections	6.31e-11	0.0865
rs9273415	6-32659533-C-T	3 prime UTR	GWAS	FGR12_UKBB	Hypertension	6.31e-11	0.0259
rs9273415	6-32659533-C-T	3 prime UTR	GWAS	Kanta_2025_03	Thyrotropin [Units/volume] in Serum or Plasma [mu/l], sample-wise median	6.37e-11	0.0151584
rs9273415	6-32659533-C-T	3 prime UTR	GWAS	Kanta_2025_03	Thyrotropin [Units/volume] in Serum or Plasma [mu/l], sample-wise median	6.37e-11	0.0151584
rs9273415	6-32659533-C-T	3 prime UTR	GWAS	FinnGen_MVP_UKBB_meta	Peritonsillar abscess	6.61e-11	0.076
rs9273415	6-32659533-C-T	3 prime UTR	GWAS	FinnGen_MVP_UKBB_meta	Peritonsillar abscess	6.61e-11	0.076
rs9273415	6-32659533-C-T	3 prime UTR	GWAS	FinnGen_R12	Juvenile arthritis (FINNGEN)	6.65e-11	0.207464
rs9273415	6-32659533-C-T	3 prime UTR	GWAS	FinnGen_R12	Juvenile arthritis (FINNGEN)	6.65e-11	0.207464
rs9273415	6-32659533-C-T	3 prime UTR	GWAS	Open_Targets_22.09	Immunological or systemic disorder	6.7e-11	0.00392989
rs9273415	6-32659533-C-T	3 prime UTR	GWAS	Open_Targets_22.09	Immunological or systemic disorder	6.7e-11	0.00392989
rs9273415	6-32659533-C-T	3 prime UTR	GWAS	Open_Targets_22.09	Number of self-reported non-cancer illnesses	6.75e-11	0.0130531
rs9273415	6-32659533-C-T	3 prime UTR	GWAS	Open_Targets_22.09	Number of self-reported non-cancer illnesses	6.75e-11	0.0130531
rs9273415	6-32659533-C-T	3 prime UTR	GWAS	FinnGen_R12	HSIL lesion of the vulva	7.96e-11	0.380184
rs9273415	6-32659533-C-T	3 prime UTR	GWAS	FinnGen_R12	HSIL lesion of the vulva	7.96e-11	0.380184
rs9273415	6-32659533-C-T	3 prime UTR	GWAS	FinnGen_R12	Psoriasis (vulgaris), strict definition	9.51e-11	0.268685
rs9273415	6-32659533-C-T	3 prime UTR	GWAS	FinnGen_R12	Psoriasis (vulgaris), strict definition	9.51e-11	0.268685
rs9273415	6-32659533-C-T	3 prime UTR	GWAS	Open_Targets_22.09	Mean sphered cell volume	1.01e-10	0.0865865
rs9273415	6-32659533-C-T	3 prime UTR	GWAS	Open_Targets_22.09	Mean sphered cell volume	1.01e-10	0.0865865
rs9273415	6-32659533-C-T	3 prime UTR	GWAS	Open_Targets_22.09	Granulocyte percentage of myeloid white cells	1.02e-10	0.0236178
rs9273415	6-32659533-C-T	3 prime UTR	GWAS	Open_Targets_22.09	Granulocyte percentage of myeloid white cells	1.02e-10	0.0236178
rs9273415	6-32659533-C-T	3 prime UTR	GWAS	FinnGen_R12	Renal failure	1.1e-10	0.0677564
rs9273415	6-32659533-C-T	3 prime UTR	GWAS	FinnGen_R12	Renal failure	1.1e-10	0.0677564
rs9273415	6-32659533-C-T	3 prime UTR	GWAS	FinnGen_R12	Primary biliary cholangitis (PBC)	1.19e-10	0.326906
rs9273415	6-32659533-C-T	3 prime UTR	GWAS	FinnGen_R12	Primary biliary cholangitis (PBC)	1.19e-10	0.326906
rs9273415	6-32659533-C-T	3 prime UTR	GWAS	Open_Targets_22.09	High light scatter reticulocyte percentage of red cells	1.2e-10	-0.0145747
rs9273415	6-32659533-C-T	3 prime UTR	GWAS	Open_Targets_22.09	High light scatter reticulocyte percentage of red cells	1.2e-10	-0.0145747
rs9273415	6-32659533-C-T	3 prime UTR	GWAS	FGR12_UKBB	Atrophic disorders of skin	1.41e-10	0.0986
rs9273415	6-32659533-C-T	3 prime UTR	GWAS	FGR12_UKBB	Atrophic disorders of skin	1.41e-10	0.0986
rs9273415	6-32659533-C-T	3 prime UTR	GWAS	Kanta_2025_03	Rheumatoid factor [Units/volume] in Serum or Plasma [iu/ml], sample-wise median	1.46e-10	0.0597735
rs9273415	6-32659533-C-T	3 prime UTR	GWAS	Kanta_2025_03	Rheumatoid factor [Units/volume] in Serum or Plasma [iu/ml], sample-wise median	1.46e-10	0.0597735
rs9273415	6-32659533-C-T	3 prime UTR	GWAS	Open_Targets_22.09	Psoriasis | non-cancer illness code, self-reported	1.57e-10	0.149442
rs9273415	6-32659533-C-T	3 prime UTR	GWAS	Open_Targets_22.09	Psoriasis | non-cancer illness code, self-reported	1.57e-10	0.149442
rs9273415	6-32659533-C-T	3 prime UTR	GWAS	FinnGen_MVP_UKBB_meta	Chronic lymphocytic leukaemia and small lyphocytis leukaemia, excluding all cancers (controls excluding all cancers)	1.78e-10	0.16
rs9273415	6-32659533-C-T	3 prime UTR	GWAS	FinnGen_MVP_UKBB_meta	Chronic lymphocytic leukaemia and small lyphocytis leukaemia, excluding all cancers (controls excluding all cancers)	1.78e-10	0.16
rs9273415	6-32659533-C-T	3 prime UTR	GWAS	Open_Targets_22.09	Gluten-free | type of special diet followed	1.79e-10	0.297467
rs9273415	6-32659533-C-T	3 prime UTR	GWAS	Open_Targets_22.09	Gluten-free | type of special diet followed	1.79e-10	0.297467
rs9273415	6-32659533-C-T	3 prime UTR	GWAS	FinnGen_MVP_UKBB_meta	Iridocyclitis	1.91e-10	0.0691
rs9273415	6-32659533-C-T	3 prime UTR	GWAS	FinnGen_MVP_UKBB_meta	Iridocyclitis	1.91e-10	0.0691
rs9273415	6-32659533-C-T	3 prime UTR	GWAS	FinnGen_R12	Sacroiliitis, not elsewhere classified	2.04e-10	0.20306
rs9273415	6-32659533-C-T	3 prime UTR	GWAS	FinnGen_R12	Sacroiliitis, not elsewhere classified	2.04e-10	0.20306
rs9273415	6-32659533-C-T	3 prime UTR	GWAS	Open_Targets_22.09	Peak expiratory flow (pef)	2.07e-10	-1.70618
rs9273415	6-32659533-C-T	3 prime UTR	GWAS	Open_Targets_22.09	Peak expiratory flow (pef)	2.07e-10	-1.70618
rs9273415	6-32659533-C-T	3 prime UTR	GWAS	FinnGen_R12	Hypertension	2.1e-10	0.0320619
rs9273415	6-32659533-C-T	3 prime UTR	GWAS	FinnGen_R12	Hypertension	2.1e-10	0.0320619
rs9273415	6-32659533-C-T	3 prime UTR	GWAS	FinnGen_MVP_UKBB_meta	Viral and other specified intestinal infections	2.14e-10	0.0813
rs9273415	6-32659533-C-T	3 prime UTR	GWAS	FinnGen_MVP_UKBB_meta	Viral and other specified intestinal infections	2.14e-10	0.0813
rs9273415	6-32659533-C-T	3 prime UTR	GWAS	Open_Targets_22.09	Mean corpuscular hemoglobin concentration	2.14e-10	-0.013773
rs9273415	6-32659533-C-T	3 prime UTR	GWAS	Open_Targets_22.09	Mean corpuscular hemoglobin concentration	2.14e-10	-0.013773
rs9273415	6-32659533-C-T	3 prime UTR	GWAS	FGR12_UKBB	Hypertension, essential	2.4e-10	0.0259
rs9273415	6-32659533-C-T	3 prime UTR	GWAS	FGR12_UKBB	Hypertension, essential	2.4e-10	0.0259
rs9273415	6-32659533-C-T	3 prime UTR	GWAS	FinnGen_R12	Intestinal infectious diseases	2.47e-10	0.0404719
rs9273415	6-32659533-C-T	3 prime UTR	GWAS	FinnGen_R12	Intestinal infectious diseases	2.47e-10	0.0404719
rs9273415	6-32659533-C-T	3 prime UTR	GWAS	Open_Targets_22.09	Binding antibody response to interferon beta therapy in multiple sclerosis (antibody levels; IFNŒ≤-1a subcutaneous and intramuscular)	2.58e-10	-0.2433
rs9273415	6-32659533-C-T	3 prime UTR	GWAS	Open_Targets_22.09	Binding antibody response to interferon beta therapy in multiple sclerosis (antibody levels; IFNŒ≤-1a subcutaneous and intramuscular)	2.58e-10	-0.2433
rs9273415	6-32659533-C-T	3 prime UTR	GWAS	FinnGen_R12	Other arthritis (FG)	2.59e-10	0.0751196
rs9273415	6-32659533-C-T	3 prime UTR	GWAS	FinnGen_R12	Other arthritis (FG)	2.59e-10	0.0751196
rs9273415	6-32659533-C-T	3 prime UTR	GWAS	FinnGen_R12	Redundant prepuce, phimosis and paraphimosis	2.6e-10	0.0945666
rs9273415	6-32659533-C-T	3 prime UTR	GWAS	FinnGen_R12	Redundant prepuce, phimosis and paraphimosis	2.6e-10	0.0945666
rs9273415	6-32659533-C-T	3 prime UTR	GWAS	FinnGen_R12	Other disorders of ear	2.6e-10	0.0397476
rs9273415	6-32659533-C-T	3 prime UTR	GWAS	FinnGen_R12	Other disorders of ear	2.6e-10	0.0397476
rs9273415	6-32659533-C-T	3 prime UTR	GWAS	Open_Targets_22.09	Multiple sclerosis	2.72e-10	-0.26
rs9273415	6-32659533-C-T	3 prime UTR	GWAS	Open_Targets_22.09	Multiple sclerosis	2.72e-10	-0.26
rs9273415	6-32659533-C-T	3 prime UTR	GWAS	FinnGen_R12	Vitamin B12 deficiency anaemia	2.93e-10	0.136046
rs9273415	6-32659533-C-T	3 prime UTR	GWAS	FinnGen_R12	Vitamin B12 deficiency anaemia	2.93e-10	0.136046
rs9273415	6-32659533-C-T	3 prime UTR	GWAS	Open_Targets_22.09	Ulcerative colitis	3e-10	-0.17
rs9273415	6-32659533-C-T	3 prime UTR	GWAS	Open_Targets_22.09	Ulcerative colitis	3e-10	-0.17
rs9273415	6-32659533-C-T	3 prime UTR	GWAS	FinnGen_drugs	J05 Antivirals for systemic use	3.07e-10	0.00890708
rs9273415	6-32659533-C-T	3 prime UTR	GWAS	FinnGen_drugs	J05 Antivirals for systemic use	3.07e-10	0.00890708
rs9273415	6-32659533-C-T	3 prime UTR	GWAS	FinnGen_R12	Suppurative and unspecified otitis media	3.62e-10	0.0653415
rs9273415	6-32659533-C-T	3 prime UTR	GWAS	FinnGen_R12	Suppurative and unspecified otitis media	3.62e-10	0.0653415
rs9273415	6-32659533-C-T	3 prime UTR	GWAS	FGR12_UKBB	Diarrhoea and gastroenteritis of presumed infectious origin	3.72e-10	0.0423
rs9273415	6-32659533-C-T	3 prime UTR	GWAS	FGR12_UKBB	Diarrhoea and gastroenteritis of presumed infectious origin	3.72e-10	0.0423
rs9273415	6-32659533-C-T	3 prime UTR	GWAS	FGR12_UKBB	Dialysis	3.8e-10	0.19
rs9273415	6-32659533-C-T	3 prime UTR	GWAS	FGR12_UKBB	Dialysis	3.8e-10	0.19
rs9273415	6-32659533-C-T	3 prime UTR	GWAS	FinnGen_R12	Other systemic involvement of connective tissue (FG)	3.86e-10	0.0835903
rs9273415	6-32659533-C-T	3 prime UTR	GWAS	FinnGen_R12	Other systemic involvement of connective tissue (FG)	3.86e-10	0.0835903
rs9273415	6-32659533-C-T	3 prime UTR	GWAS	Open_Targets_22.09	None of the above | blood clot, dvt, bronchitis, emphysema, asthma, rhinitis, eczema, allergy diagnosed by doctor	3.88e-10	-0.0334495
rs9273415	6-32659533-C-T	3 prime UTR	GWAS	Open_Targets_22.09	None of the above | blood clot, dvt, bronchitis, emphysema, asthma, rhinitis, eczema, allergy diagnosed by doctor	3.88e-10	-0.0334495
rs9273415	6-32659533-C-T	3 prime UTR	GWAS	FGR12_UKBB	Erysipelas	3.89e-10	0.0556
rs9273415	6-32659533-C-T	3 prime UTR	GWAS	FGR12_UKBB	Erysipelas	3.89e-10	0.0556
rs9273415	6-32659533-C-T	3 prime UTR	GWAS	FinnGen_R12	Erysipelas	4.33e-10	0.0557539
rs9273415	6-32659533-C-T	3 prime UTR	GWAS	FinnGen_R12	Erysipelas	4.33e-10	0.0557539
rs9273415	6-32659533-C-T	3 prime UTR	GWAS	Open_Targets_22.09	Mean platelet volume	4.37e-10	0.012922
rs9273415	6-32659533-C-T	3 prime UTR	GWAS	Open_Targets_22.09	Mean platelet volume	4.37e-10	0.012922
rs9273415	6-32659533-C-T	3 prime UTR	GWAS	FGR12_UKBB	Allergic rhinitis	4.9e-10	0.0493
rs9273415	6-32659533-C-T	3 prime UTR	GWAS	FGR12_UKBB	Allergic rhinitis	4.9e-10	0.0493
rs9273415	6-32659533-C-T	3 prime UTR	GWAS	FinnGen_R12	Nerve, nerve root and plexus disorders	5.41e-10	0.0375973
rs9273415	6-32659533-C-T	3 prime UTR	GWAS	FinnGen_R12	Nerve, nerve root and plexus disorders	5.41e-10	0.0375973
rs9273415	6-32659533-C-T	3 prime UTR	GWAS	FinnGen_R12	Nephrotic syndrome	7.72e-10	0.25984
rs9273415	6-32659533-C-T	3 prime UTR	GWAS	FinnGen_R12	Nephrotic syndrome	7.72e-10	0.25984
rs9273415	6-32659533-C-T	3 prime UTR	GWAS	Open_Targets_22.09	Binding antibody response to interferon beta therapy in multiple sclerosis (antibody levels; IFNŒ≤-1a subcutaneous)	8.08e-10	-0.2884
rs9273415	6-32659533-C-T	3 prime UTR	GWAS	Open_Targets_22.09	Binding antibody response to interferon beta therapy in multiple sclerosis (antibody levels; IFNŒ≤-1a subcutaneous)	8.08e-10	-0.2884
rs9273415	6-32659533-C-T	3 prime UTR	GWAS	FinnGen_R12	Hypertension, essential	8.91e-10	0.0325179
rs9273415	6-32659533-C-T	3 prime UTR	GWAS	FinnGen_R12	Hypertension, essential	8.91e-10	0.0325179
rs9273415	6-32659533-C-T	3 prime UTR	GWAS	Open_Targets_22.09	Mean corpuscular volume	8.91e-10	0.011838
rs9273415	6-32659533-C-T	3 prime UTR	GWAS	Open_Targets_22.09	Mean corpuscular volume	8.91e-10	0.011838
rs9273415	6-32659533-C-T	3 prime UTR	GWAS	FinnGen_R12	Metabolic disorders	9.66e-10	0.0350072
rs9273415	6-32659533-C-T	3 prime UTR	GWAS	FinnGen_R12	Metabolic disorders	9.66e-10	0.0350072
rs9273415	6-32659533-C-T	3 prime UTR	GWAS	FinnGen_R12	Peritonsillar abscess	1.04e-09	0.0867492
rs9273415	6-32659533-C-T	3 prime UTR	GWAS	FinnGen_R12	Peritonsillar abscess	1.04e-09	0.0867492
rs9273415	6-32659533-C-T	3 prime UTR	GWAS	FGR12_UKBB	Other (seronegative) rheumatoid arthritis, wide	1.1e-09	0.0837
rs9273415	6-32659533-C-T	3 prime UTR	GWAS	FGR12_UKBB	Other (seronegative) rheumatoid arthritis, wide	1.1e-09	0.0837
rs9273415	6-32659533-C-T	3 prime UTR	GWAS	FinnGen_R12	Seronegative rheumatoid arthritis	1.13e-09	0.123717
rs9273415	6-32659533-C-T	3 prime UTR	GWAS	FinnGen_R12	Seronegative rheumatoid arthritis	1.13e-09	0.123717
rs9273415	6-32659533-C-T	3 prime UTR	GWAS	FinnGen_R12	LSIL lesion of the cervix uteri, vagina or vulva	1.15e-09	0.114257
rs9273415	6-32659533-C-T	3 prime UTR	GWAS	FinnGen_R12	LSIL lesion of the cervix uteri, vagina or vulva	1.15e-09	0.114257
rs9273415	6-32659533-C-T	3 prime UTR	GWAS	Open_Targets_22.09	Wheeze or whistling in the chest in last year	1.29e-09	0.037673
rs9273415	6-32659533-C-T	3 prime UTR	GWAS	Open_Targets_22.09	Wheeze or whistling in the chest in last year	1.29e-09	0.037673
rs9273415	6-32659533-C-T	3 prime UTR	GWAS	FinnGen_drugs	C08CA Dihydropyridine derivatives	1.46e-09	0.00859473
rs9273415	6-32659533-C-T	3 prime UTR	GWAS	FinnGen_drugs	C08CA Dihydropyridine derivatives	1.46e-09	0.00859473
rs9273415	6-32659533-C-T	3 prime UTR	GWAS	Open_Targets_22.09	Taking other prescription medications	1.64e-09	0.0295866
rs9273415	6-32659533-C-T	3 prime UTR	GWAS	Open_Targets_22.09	Taking other prescription medications	1.64e-09	0.0295866
rs9273415	6-32659533-C-T	3 prime UTR	GWAS	FinnGen_drugs	C03CA Sulfonamides, plain	1.72e-09	0.00745774
rs9273415	6-32659533-C-T	3 prime UTR	GWAS	FinnGen_drugs	C03CA Sulfonamides, plain	1.72e-09	0.00745774
rs9273415	6-32659533-C-T	3 prime UTR	GWAS	FinnGen_MVP_UKBB_meta	Vitamin B12 deficiency anaemia	2e-09	0.071
rs9273415	6-32659533-C-T	3 prime UTR	GWAS	FinnGen_MVP_UKBB_meta	Vitamin B12 deficiency anaemia	2e-09	0.071
rs9273415	6-32659533-C-T	3 prime UTR	GWAS	Open_Targets_22.09	Haematocrit percentage	2.23e-09	-0.0436595
rs9273415	6-32659533-C-T	3 prime UTR	GWAS	Open_Targets_22.09	Haematocrit percentage	2.23e-09	-0.0436595
rs9273415	6-32659533-C-T	3 prime UTR	GWAS	Open_Targets_22.09	Platelet count	2.3e-09	-0.0133432
rs9273415	6-32659533-C-T	3 prime UTR	GWAS	Open_Targets_22.09	Platelet count	2.3e-09	-0.0133432
rs9273415	6-32659533-C-T	3 prime UTR	GWAS	FinnGen_R12	Wet age-related macular degeneration	2.36e-09	0.109017
rs9273415	6-32659533-C-T	3 prime UTR	GWAS	FinnGen_R12	Wet age-related macular degeneration	2.36e-09	0.109017
rs9273415	6-32659533-C-T	3 prime UTR	GWAS	FGR12_UKBB	Lymphoid leukaemia (controls excluding all cancers)	2.4e-09	0.165
rs9273415	6-32659533-C-T	3 prime UTR	GWAS	FGR12_UKBB	Lymphoid leukaemia (controls excluding all cancers)	2.4e-09	0.165
rs9273415	6-32659533-C-T	3 prime UTR	GWAS	FinnGen_MVP_UKBB_meta	Ischaemic heart disease, wide definition	2.63e-09	0.0237
rs9273415	6-32659533-C-T	3 prime UTR	GWAS	FinnGen_MVP_UKBB_meta	Ischaemic heart disease, wide definition	2.63e-09	0.0237
rs9273415	6-32659533-C-T	3 prime UTR	GWAS	FinnGen_R12	Ulcerative proctitis	2.72e-09	-0.170879
rs9273415	6-32659533-C-T	3 prime UTR	GWAS	FinnGen_R12	Ulcerative proctitis	2.72e-09	-0.170879
rs9273415	6-32659533-C-T	3 prime UTR	GWAS	FinnGen_R12	Bullous pemphigoid	3.44e-09	0.312305
rs9273415	6-32659533-C-T	3 prime UTR	GWAS	FinnGen_R12	Bullous pemphigoid	3.44e-09	0.312305
rs9273415	6-32659533-C-T	3 prime UTR	GWAS	Kanta_2025_03	Aspartate aminotransferase [Enzymatic activity/volume] in Serum or Plasma [u/l], sample-wise median	3.61e-09	-0.0228913
rs9273415	6-32659533-C-T	3 prime UTR	GWAS	Kanta_2025_03	Aspartate aminotransferase [Enzymatic activity/volume] in Serum or Plasma [u/l], sample-wise median	3.61e-09	-0.0228913
rs9273415	6-32659533-C-T	3 prime UTR	GWAS	FGR12_UKBB	Hallux valgus (acquired)	3.8e-09	-0.0558
rs9273415	6-32659533-C-T	3 prime UTR	GWAS	FGR12_UKBB	Hallux valgus (acquired)	3.8e-09	-0.0558
rs9273415	6-32659533-C-T	3 prime UTR	GWAS	Open_Targets_22.09	Allergy, hypersensitivity or anaphylaxis	4.3e-09	0.00329611
rs9273415	6-32659533-C-T	3 prime UTR	GWAS	Open_Targets_22.09	Allergy, hypersensitivity or anaphylaxis	4.3e-09	0.00329611
rs9273415	6-32659533-C-T	3 prime UTR	GWAS	FinnGen_R12	Acute suppurative otitis media	4.6e-09	0.0732065
rs9273415	6-32659533-C-T	3 prime UTR	GWAS	FinnGen_R12	Acute suppurative otitis media	4.6e-09	0.0732065
rs9273415	6-32659533-C-T	3 prime UTR	GWAS	Open_Targets_22.09	Mean corpuscular hemoglobin concentration	4.6e-09	-0.0136254
rs9273415	6-32659533-C-T	3 prime UTR	GWAS	Open_Targets_22.09	Mean corpuscular hemoglobin concentration	4.6e-09	-0.0136254
rs9273415	6-32659533-C-T	3 prime UTR	GWAS	FinnGen_MVP_UKBB_meta	Angina pectoris	4.68e-09	0.0313
rs9273415	6-32659533-C-T	3 prime UTR	GWAS	FinnGen_MVP_UKBB_meta	Angina pectoris	4.68e-09	0.0313
rs9273415	6-32659533-C-T	3 prime UTR	GWAS	FinnGen_drugs	J01FA Macrolides	5.08e-09	0.010609
rs9273415	6-32659533-C-T	3 prime UTR	GWAS	FinnGen_drugs	J01FA Macrolides	5.08e-09	0.010609
rs9273415	6-32659533-C-T	3 prime UTR	GWAS	FGR12_UKBB	Sacroiliitis, not elsewhere classified	5.13e-09	0.179
rs9273415	6-32659533-C-T	3 prime UTR	GWAS	FGR12_UKBB	Sacroiliitis, not elsewhere classified	5.13e-09	0.179
rs9273415	6-32659533-C-T	3 prime UTR	GWAS	FinnGen_R12	Iron deficiency anaemia	5.89e-09	0.0611328
rs9273415	6-32659533-C-T	3 prime UTR	GWAS	FinnGen_R12	Iron deficiency anaemia	5.89e-09	0.0611328
rs9273415	6-32659533-C-T	3 prime UTR	GWAS	FinnGen_R12	Inflammatory bowel disease, strict (require KELA)	6.1e-09	-0.0798635
rs9273415	6-32659533-C-T	3 prime UTR	GWAS	FinnGen_R12	Inflammatory bowel disease, strict (require KELA)	6.1e-09	-0.0798635
rs9273415	6-32659533-C-T	3 prime UTR	GWAS	FinnGen_R12	Viral infections characterized by skin and mucous membrane lesions	6.19e-09	0.0596207
rs9273415	6-32659533-C-T	3 prime UTR	GWAS	FinnGen_R12	Viral infections characterized by skin and mucous membrane lesions	6.19e-09	0.0596207
rs9273415	6-32659533-C-T	3 prime UTR	GWAS	Open_Targets_22.09	Chronic or degenerative neurological problem	6.5e-09	-0.0009546
rs9273415	6-32659533-C-T	3 prime UTR	GWAS	Open_Targets_22.09	Chronic or degenerative neurological problem	6.5e-09	-0.0009546
rs9273415	6-32659533-C-T	3 prime UTR	GWAS	FinnGen_R12	Osteomyelitis	7.34e-09	0.170041
rs9273415	6-32659533-C-T	3 prime UTR	GWAS	FinnGen_R12	Osteomyelitis	7.34e-09	0.170041
rs9273415	6-32659533-C-T	3 prime UTR	GWAS	Open_Targets_22.09	Monocyte count	8e-09	-0.0031826
rs9273415	6-32659533-C-T	3 prime UTR	GWAS	Open_Targets_22.09	Monocyte count	8e-09	-0.0031826
rs9273415	6-32659533-C-T	3 prime UTR	GWAS	FinnGen_drugs	J01CE Beta-lactamase sensitive penicillins	8.66e-09	0.0103786
rs9273415	6-32659533-C-T	3 prime UTR	GWAS	FinnGen_drugs	J01CE Beta-lactamase sensitive penicillins	8.66e-09	0.0103786
rs9273415	6-32659533-C-T	3 prime UTR	GWAS	FGR12_UKBB	Carpal tunnel syndrome	8.71e-09	0.041
rs9273415	6-32659533-C-T	3 prime UTR	GWAS	FGR12_UKBB	Carpal tunnel syndrome	8.71e-09	0.041
rs9273415	6-32659533-C-T	3 prime UTR	GWAS	FinnGen_R12	Chronic sinusitis	8.8e-09	0.0569246
rs9273415	6-32659533-C-T	3 prime UTR	GWAS	FinnGen_R12	Chronic sinusitis	8.8e-09	0.0569246
rs9273415	6-32659533-C-T	3 prime UTR	GWAS	Open_Targets_22.09	Mean platelet volume	8.8e-09	0.0125457
rs9273415	6-32659533-C-T	3 prime UTR	GWAS	Open_Targets_22.09	Mean platelet volume	8.8e-09	0.0125457
rs9273415	6-32659533-C-T	3 prime UTR	GWAS	FGR12_UKBB	Autoimmune thyroiditis	9.12e-09	0.267
rs9273415	6-32659533-C-T	3 prime UTR	GWAS	FGR12_UKBB	Autoimmune thyroiditis	9.12e-09	0.267
rs9273415	6-32659533-C-T	3 prime UTR	GWAS	Open_Targets_22.09	Mean corpuscular volume	9.4e-09	0.0124055
rs9273415	6-32659533-C-T	3 prime UTR	GWAS	Open_Targets_22.09	Mean corpuscular volume	9.4e-09	0.0124055
rs9273415	6-32659533-C-T	3 prime UTR	GWAS	FinnGen_R12	Depression medications	1.01e-08	0.035993
rs9273415	6-32659533-C-T	3 prime UTR	GWAS	FinnGen_R12	Depression medications	1.01e-08	0.035993
rs9273415	6-32659533-C-T	3 prime UTR	GWAS	FinnGen_R12	Other overlap syndromes	1.03e-08	0.311924
rs9273415	6-32659533-C-T	3 prime UTR	GWAS	FinnGen_R12	Other overlap syndromes	1.03e-08	0.311924
rs9273415	6-32659533-C-T	3 prime UTR	GWAS	FinnGen_R12	Antihypertensive medication - note that there are other indications	1.05e-08	0.027474
rs9273415	6-32659533-C-T	3 prime UTR	GWAS	FinnGen_R12	Antihypertensive medication - note that there are other indications	1.05e-08	0.027474
rs9273415	6-32659533-C-T	3 prime UTR	GWAS	FinnGen_R12	Juvenile rheumatoid arthirtis	1.12e-08	0.266126
rs9273415	6-32659533-C-T	3 prime UTR	GWAS	FinnGen_R12	Juvenile rheumatoid arthirtis	1.12e-08	0.266126
rs9273415	6-32659533-C-T	3 prime UTR	GWAS	FinnGen_R12	Corneal ulcer	1.14e-08	0.0919235
rs9273415	6-32659533-C-T	3 prime UTR	GWAS	FinnGen_R12	Corneal ulcer	1.14e-08	0.0919235
rs9273415	6-32659533-C-T	3 prime UTR	GWAS	FinnGen_R12	LSIL lesion of the vulva	1.24e-08	0.247862
rs9273415	6-32659533-C-T	3 prime UTR	GWAS	FinnGen_R12	LSIL lesion of the vulva	1.24e-08	0.247862
rs9273415	6-32659533-C-T	3 prime UTR	GWAS	FinnGen_R12	Guttate psoriasis	1.35e-08	0.352859
rs9273415	6-32659533-C-T	3 prime UTR	GWAS	FinnGen_R12	Guttate psoriasis	1.35e-08	0.352859
rs9273415	6-32659533-C-T	3 prime UTR	GWAS	FinnGen_R12	Childhood allergy (age < 16)	1.38e-08	0.0975153
rs9273415	6-32659533-C-T	3 prime UTR	GWAS	FinnGen_R12	Childhood allergy (age < 16)	1.38e-08	0.0975153
rs9273415	6-32659533-C-T	3 prime UTR	GWAS	FinnGen_MVP_UKBB_meta	Adrenocortical insufficiency	1.38e-08	0.159
rs9273415	6-32659533-C-T	3 prime UTR	GWAS	FinnGen_MVP_UKBB_meta	Adrenocortical insufficiency	1.38e-08	0.159
rs9273415	6-32659533-C-T	3 prime UTR	GWAS	Open_Targets_22.09	Allergic rhinitis	1.4e-08	0.00282366
rs9273415	6-32659533-C-T	3 prime UTR	GWAS	Open_Targets_22.09	Allergic rhinitis	1.4e-08	0.00282366
rs9273415	6-32659533-C-T	3 prime UTR	GWAS	Open_Targets_22.09	Bowel problem	1.6e-08	0.00302015
rs9273415	6-32659533-C-T	3 prime UTR	GWAS	Open_Targets_22.09	Bowel problem	1.6e-08	0.00302015
rs9273415	6-32659533-C-T	3 prime UTR	GWAS	FGR12_UKBB	Chronic lymphocytic leukaemia and small lyphocytis leukaemia, excluding all cancers (controls excluding all cancers)	1.7e-08	0.206
rs9273415	6-32659533-C-T	3 prime UTR	GWAS	FGR12_UKBB	Chronic lymphocytic leukaemia and small lyphocytis leukaemia, excluding all cancers (controls excluding all cancers)	1.7e-08	0.206
rs9273415	6-32659533-C-T	3 prime UTR	GWAS	FinnGen_R12	Autoimmune thyroiditis	1.74e-08	0.300038
rs9273415	6-32659533-C-T	3 prime UTR	GWAS	FinnGen_R12	Autoimmune thyroiditis	1.74e-08	0.300038
rs9273415	6-32659533-C-T	3 prime UTR	GWAS	FinnGen_MVP_UKBB_meta	Type 2 diabetes, definitions combined	1.78e-08	0.0188
rs9273415	6-32659533-C-T	3 prime UTR	GWAS	FinnGen_MVP_UKBB_meta	Type 2 diabetes, definitions combined	1.78e-08	0.0188
rs9273415	6-32659533-C-T	3 prime UTR	GWAS	FinnGen_R12	Adrenocortical insufficiency	1.81e-08	0.223026
rs9273415	6-32659533-C-T	3 prime UTR	GWAS	FinnGen_R12	Adrenocortical insufficiency	1.81e-08	0.223026
rs9273415	6-32659533-C-T	3 prime UTR	GWAS	FinnGen_R12	Infections of the skin and subcutaneous tissue	1.94e-08	0.0478328
rs9273415	6-32659533-C-T	3 prime UTR	GWAS	FinnGen_R12	Infections of the skin and subcutaneous tissue	1.94e-08	0.0478328
rs9273415	6-32659533-C-T	3 prime UTR	GWAS	FinnGen_R12	Papulosquamous disorders	2.05e-08	0.0604083
rs9273415	6-32659533-C-T	3 prime UTR	GWAS	FinnGen_R12	Papulosquamous disorders	2.05e-08	0.0604083
rs9273415	6-32659533-C-T	3 prime UTR	GWAS	Open_Targets_22.09	Neutralising antibody response to interferon beta therapy in multiple sclerosis (antibody titre; IFNŒ≤-1a subcutaneous)	2.07e-08	-0.1978
rs9273415	6-32659533-C-T	3 prime UTR	GWAS	Open_Targets_22.09	Neutralising antibody response to interferon beta therapy in multiple sclerosis (antibody titre; IFNŒ≤-1a subcutaneous)	2.07e-08	-0.1978
rs9273415	6-32659533-C-T	3 prime UTR	GWAS	Open_Targets_22.09	Inflammatory bowel disease	2.1e-08	-0.0011137
rs9273415	6-32659533-C-T	3 prime UTR	GWAS	Open_Targets_22.09	Inflammatory bowel disease	2.1e-08	-0.0011137
rs9273415	6-32659533-C-T	3 prime UTR	GWAS	FinnGen_R12	Other diseases of urinary system	2.18e-08	-0.0295375
rs9273415	6-32659533-C-T	3 prime UTR	GWAS	FinnGen_R12	Other diseases of urinary system	2.18e-08	-0.0295375
rs9273415	6-32659533-C-T	3 prime UTR	GWAS	FinnGen_MVP_UKBB_meta	Renal failure	2.19e-08	0.0266
rs9273415	6-32659533-C-T	3 prime UTR	GWAS	FinnGen_MVP_UKBB_meta	Renal failure	2.19e-08	0.0266
rs9273415	6-32659533-C-T	3 prime UTR	GWAS	FinnGen_R12	Congenital iodine-deficiency syndrome/hypothyroidism	2.21e-08	0.238344
rs9273415	6-32659533-C-T	3 prime UTR	GWAS	FinnGen_R12	Congenital iodine-deficiency syndrome/hypothyroidism	2.21e-08	0.238344
rs9273415	6-32659533-C-T	3 prime UTR	GWAS	FinnGen_R12	Traction detachment of retina	2.27e-08	0.441164
rs9273415	6-32659533-C-T	3 prime UTR	GWAS	FinnGen_R12	Traction detachment of retina	2.27e-08	0.441164
rs9273415	6-32659533-C-T	3 prime UTR	GWAS	Open_Targets_22.09	Neutralising antibody response to interferon beta therapy in multiple sclerosis (presence of antibodies; IFNŒ≤-1a subcutaneous)	2.33e-08	-0.6138
rs9273415	6-32659533-C-T	3 prime UTR	GWAS	Open_Targets_22.09	Neutralising antibody response to interferon beta therapy in multiple sclerosis (presence of antibodies; IFNŒ≤-1a subcutaneous)	2.33e-08	-0.6138
rs9273415	6-32659533-C-T	3 prime UTR	GWAS	FinnGen_drugs	G04C Drugs used in benign prostatic hypertrophy	2.36e-08	-0.0122124
rs9273415	6-32659533-C-T	3 prime UTR	GWAS	FinnGen_drugs	G04C Drugs used in benign prostatic hypertrophy	2.36e-08	-0.0122124
rs9273415	6-32659533-C-T	3 prime UTR	GWAS	FinnGen_R12	Ischaemic heart disease, wide definition	2.38e-08	0.0344034
rs9273415	6-32659533-C-T	3 prime UTR	GWAS	FinnGen_R12	Ischaemic heart disease, wide definition	2.38e-08	0.0344034
rs9273415	6-32659533-C-T	3 prime UTR	GWAS	FinnGen_R12	Conjunctivitis	2.41e-08	0.0412303
rs9273415	6-32659533-C-T	3 prime UTR	GWAS	FinnGen_R12	Conjunctivitis	2.41e-08	0.0412303
rs9273415	6-32659533-C-T	3 prime UTR	GWAS	FGR12_UKBB	Disorders of vitreous body	2.45e-08	0.0539
rs9273415	6-32659533-C-T	3 prime UTR	GWAS	FGR12_UKBB	Disorders of vitreous body	2.45e-08	0.0539
rs9273415	6-32659533-C-T	3 prime UTR	GWAS	FGR12_UKBB	Other arthritis (FG)	2.57e-08	0.0552
rs9273415	6-32659533-C-T	3 prime UTR	GWAS	FGR12_UKBB	Other arthritis (FG)	2.57e-08	0.0552
rs9273415	6-32659533-C-T	3 prime UTR	GWAS	FinnGen_R12	Follicular lymphoma, hilmo (controls excluding all cancers)	3.25e-08	-0.205847
rs9273415	6-32659533-C-T	3 prime UTR	GWAS	FinnGen_R12	Follicular lymphoma, hilmo (controls excluding all cancers)	3.25e-08	-0.205847
rs9273415	6-32659533-C-T	3 prime UTR	GWAS	Open_Targets_22.09	Neutrophil percentage of white cells	3.3e-08	0.012661
rs9273415	6-32659533-C-T	3 prime UTR	GWAS	Open_Targets_22.09	Neutrophil percentage of white cells	3.3e-08	0.012661
rs9273415	6-32659533-C-T	3 prime UTR	GWAS	FinnGen_R12	Glaucoma	3.3e-08	0.0510057
rs9273415	6-32659533-C-T	3 prime UTR	GWAS	FinnGen_R12	Glaucoma	3.3e-08	0.0510057
rs9273415	6-32659533-C-T	3 prime UTR	GWAS	FGR12_UKBB	Corneal ulcer	3.39e-08	0.088
rs9273415	6-32659533-C-T	3 prime UTR	GWAS	FGR12_UKBB	Corneal ulcer	3.39e-08	0.088
rs9273415	6-32659533-C-T	3 prime UTR	GWAS	FGR12_UKBB	Sarcoidosis	3.98e-08	0.0965
rs9273415	6-32659533-C-T	3 prime UTR	GWAS	FGR12_UKBB	Sarcoidosis	3.98e-08	0.0965
rs9273415	6-32659533-C-T	3 prime UTR	GWAS	FinnGen_R12	Chronic diseases of tonsils and adenoids	4.08e-08	0.0355888
rs9273415	6-32659533-C-T	3 prime UTR	GWAS	FinnGen_R12	Chronic diseases of tonsils and adenoids	4.08e-08	0.0355888
rs9273415	6-32659533-C-T	3 prime UTR	GWAS	Kanta_2025_03	Gliadin peptide IgA Ab [Units/volume] in Serum by Immunoassay [u/ml]	4.45e-08	0.494919
rs9273415	6-32659533-C-T	3 prime UTR	GWAS	Kanta_2025_03	Gliadin peptide IgA Ab [Units/volume] in Serum by Immunoassay [u/ml]	4.45e-08	0.494919
rs9273415	6-32659533-C-T	3 prime UTR	GWAS	FGR12_UKBB	Basal cell carcinoma, excluding all cancers (controls excluding all cancers)	4.57e-08	-0.0404
rs9273415	6-32659533-C-T	3 prime UTR	GWAS	FGR12_UKBB	Other malignant neoplasms of skin (=non-melanoma skin cancer), excluding all cancers (controls excluding all cancers)	4.57e-08	-0.039
rs9273415	6-32659533-C-T	3 prime UTR	GWAS	FGR12_UKBB	Basal cell carcinoma, excluding all cancers (controls excluding all cancers)	4.57e-08	-0.0404
rs9273415	6-32659533-C-T	3 prime UTR	GWAS	FGR12_UKBB	Other malignant neoplasms of skin (=non-melanoma skin cancer), excluding all cancers (controls excluding all cancers)	4.57e-08	-0.039
rs9273415	6-32659533-C-T	3 prime UTR	GWAS	Open_Targets_22.09	White blood cell (leukocyte) count	4.65e-08	-0.0281299
rs9273415	6-32659533-C-T	3 prime UTR	GWAS	Open_Targets_22.09	White blood cell (leukocyte) count	4.65e-08	-0.0281299
rs9273426	6-32659657-A-C	3 prime UTR	GWAS	FinnGen_drugs	A10AB Insulins and analogues for injection, fast-acting	0	0.0472226
rs9273426	6-32659657-A-C	3 prime UTR	GWAS	FinnGen_drugs	A10AB Insulins and analogues for injection, fast-acting	0	0.0472226
rs9273426	6-32659657-A-C	3 prime UTR	GWAS	FinnGen_R12	Type 1 diabetes, definitions combined	0	0.919573
rs9273426	6-32659657-A-C	3 prime UTR	GWAS	FinnGen_R12	Type 1 diabetes, definitions combined	0	0.919573
rs9273426	6-32659657-A-C	3 prime UTR	GWAS	FGR12_UKBB	Type 1 diabetes, definitions combined	0	0.92
rs9273426	6-32659657-A-C	3 prime UTR	GWAS	FGR12_UKBB	Type 1 diabetes, definitions combined	0	0.92
rs9273426	6-32659657-A-C	3 prime UTR	GWAS	FinnGen_R12	Autoimmune diseases	0	0.204058
rs9273426	6-32659657-A-C	3 prime UTR	GWAS	FinnGen_R12	Autoimmune diseases	0	0.204058
rs9273426	6-32659657-A-C	3 prime UTR	GWAS	FGR12_UKBB	Autoimmune diseases	0	0.204
rs9273426	6-32659657-A-C	3 prime UTR	GWAS	FGR12_UKBB	Autoimmune diseases	0	0.204
rs9273426	6-32659657-A-C	3 prime UTR	GWAS	FinnGen_drugs	A10A Insulins and analogues	0	0.0456707
rs9273426	6-32659657-A-C	3 prime UTR	GWAS	FinnGen_drugs	A10A Insulins and analogues	0	0.0456707
rs9273426	6-32659657-A-C	3 prime UTR	GWAS	FinnGen_drugs	A10AE Insulins and analogues for injection, long-acting	0	0.0417023
rs9273426	6-32659657-A-C	3 prime UTR	GWAS	FinnGen_drugs	A10AE Insulins and analogues for injection, long-acting	0	0.0417023
rs9273426	6-32659657-A-C	3 prime UTR	GWAS	FGR12_UKBB	Type1 diabetes, definitions combined, early onset	0	0.978
rs9273426	6-32659657-A-C	3 prime UTR	GWAS	FGR12_UKBB	Type1 diabetes, definitions combined, early onset	0	0.978
rs9273426	6-32659657-A-C	3 prime UTR	GWAS	FinnGen_R12	Type1 diabetes, definitions combined, early onset	0	0.978133
rs9273426	6-32659657-A-C	3 prime UTR	GWAS	FinnGen_R12	Type1 diabetes, definitions combined, early onset	0	0.978133
rs9273426	6-32659657-A-C	3 prime UTR	GWAS	FGR12_UKBB	Coeliac disease	9.99989e-320	0.726
rs9273426	6-32659657-A-C	3 prime UTR	GWAS	FGR12_UKBB	Coeliac disease	9.99989e-320	0.726
rs9273426	6-32659657-A-C	3 prime UTR	GWAS	FinnGen_R12	Coeliac disease	1.12998e-319	0.726165
rs9273426	6-32659657-A-C	3 prime UTR	GWAS	FinnGen_R12	Coeliac disease	1.12998e-319	0.726165
rs9273426	6-32659657-A-C	3 prime UTR	GWAS	FinnGen_R12	Autoimmune diseases excluding thyroid diseases	5.75e-292	0.214173
rs9273426	6-32659657-A-C	3 prime UTR	GWAS	FinnGen_R12	Autoimmune diseases excluding thyroid diseases	5.75e-292	0.214173
rs9273426	6-32659657-A-C	3 prime UTR	GWAS	FGR12_UKBB	Autoimmune diseases excluding thyroid diseases	1e-291	0.214
rs9273426	6-32659657-A-C	3 prime UTR	GWAS	FGR12_UKBB	Autoimmune diseases excluding thyroid diseases	1e-291	0.214
rs9273426	6-32659657-A-C	3 prime UTR	GWAS	FinnGen_MVP_UKBB_meta	Hypothyroidism, strict autoimmune	1.78e-257	0.165
rs9273426	6-32659657-A-C	3 prime UTR	GWAS	FinnGen_MVP_UKBB_meta	Hypothyroidism, strict autoimmune	1.78e-257	0.165
rs9273426	6-32659657-A-C	3 prime UTR	GWAS	FinnGen_MVP_UKBB_meta	Type 1 diabetes, definitions combined	1.45e-206	0.305
rs9273426	6-32659657-A-C	3 prime UTR	GWAS	FinnGen_MVP_UKBB_meta	Type 1 diabetes, definitions combined	1.45e-206	0.305
rs9273426	6-32659657-A-C	3 prime UTR	GWAS	FinnGen_R12	Diabetic retinopathy, strict definition	2.3e-169	0.508748
rs9273426	6-32659657-A-C	3 prime UTR	GWAS	FinnGen_R12	Diabetic retinopathy, strict definition	2.3e-169	0.508748
rs9273426	6-32659657-A-C	3 prime UTR	GWAS	FinnGen_R12	Hypothyroidism, strict autoimmune	8.3e-164	0.185972
rs9273426	6-32659657-A-C	3 prime UTR	GWAS	FinnGen_R12	Hypothyroidism, strict autoimmune	8.3e-164	0.185972
rs9273426	6-32659657-A-C	3 prime UTR	GWAS	FGR12_UKBB	Hypothyroidism, strict autoimmune	1e-163	0.186
rs9273426	6-32659657-A-C	3 prime UTR	GWAS	FGR12_UKBB	Hypothyroidism, strict autoimmune	1e-163	0.186
rs9273426	6-32659657-A-C	3 prime UTR	GWAS	FinnGen_drugs	A10 Drugs used in diabetes	2.98e-163	0.0371193
rs9273426	6-32659657-A-C	3 prime UTR	GWAS	FinnGen_drugs	A10 Drugs used in diabetes	2.98e-163	0.0371193
rs9273426	6-32659657-A-C	3 prime UTR	GWAS	FinnGen_R12	Diabetes, insulin treatment (Kela reimbursement) (more control exclusions)	6.38e-144	0.152461
rs9273426	6-32659657-A-C	3 prime UTR	GWAS	FinnGen_R12	Diabetes, insulin treatment (Kela reimbursement) (more control exclusions)	6.38e-144	0.152461
rs9273426	6-32659657-A-C	3 prime UTR	GWAS	Kanta_2025_03	Hemoglobin A1c/Hemoglobin.total in Blood [mmol/mol], sample-wise median	1.27e-140	0.0554682
rs9273426	6-32659657-A-C	3 prime UTR	GWAS	Kanta_2025_03	Hemoglobin A1c/Hemoglobin.total in Blood [mmol/mol], sample-wise median	1.27e-140	0.0554682
rs9273426	6-32659657-A-C	3 prime UTR	GWAS	FinnGen_R12	Other retinal disorders	1.45e-139	0.210519
rs9273426	6-32659657-A-C	3 prime UTR	GWAS	FinnGen_R12	Other retinal disorders	1.45e-139	0.210519
rs9273426	6-32659657-A-C	3 prime UTR	GWAS	FinnGen_R12	Diabetic retinopathy (more control exclusions)	8.65e-129	0.327042
rs9273426	6-32659657-A-C	3 prime UTR	GWAS	FinnGen_R12	Diabetic retinopathy (more control exclusions)	8.65e-129	0.327042
rs9273426	6-32659657-A-C	3 prime UTR	GWAS	FinnGen_drugs	H03AA Thyroid hormones	3.1e-126	0.0307701
rs9273426	6-32659657-A-C	3 prime UTR	GWAS	FinnGen_drugs	H03AA Thyroid hormones	3.1e-126	0.0307701
rs9273426	6-32659657-A-C	3 prime UTR	GWAS	FinnGen_R12	Reimbursement for rheumatic diseases	1.18e-120	0.19989
rs9273426	6-32659657-A-C	3 prime UTR	GWAS	FinnGen_R12	Reimbursement for rheumatic diseases	1.18e-120	0.19989
rs9273426	6-32659657-A-C	3 prime UTR	GWAS	FinnGen_R12	Diabetic retinopathy	8.26e-117	0.300256
rs9273426	6-32659657-A-C	3 prime UTR	GWAS	FinnGen_R12	Diabetic retinopathy	8.26e-117	0.300256
rs9273426	6-32659657-A-C	3 prime UTR	GWAS	FinnGen_R12	Disorders of choroid and retina	6.82e-106	0.157964
rs9273426	6-32659657-A-C	3 prime UTR	GWAS	FinnGen_R12	Disorders of choroid and retina	6.82e-106	0.157964
rs9273426	6-32659657-A-C	3 prime UTR	GWAS	FinnGen_R12	Disorders of the thyroid gland	2.94e-99	0.123284
rs9273426	6-32659657-A-C	3 prime UTR	GWAS	FinnGen_R12	Disorders of the thyroid gland	2.94e-99	0.123284
rs9273426	6-32659657-A-C	3 prime UTR	GWAS	FinnGen_R12	Diseases of the digestive system	4.84e-88	0.194866
rs9273426	6-32659657-A-C	3 prime UTR	GWAS	FinnGen_R12	Diseases of the digestive system	4.84e-88	0.194866
rs9273426	6-32659657-A-C	3 prime UTR	GWAS	FinnGen_drugs	NON J01 TOTAL Total number of purchases excl. antibacterials	3.69e-87	0.0330576
rs9273426	6-32659657-A-C	3 prime UTR	GWAS	FinnGen_drugs	NON J01 TOTAL Total number of purchases excl. antibacterials	3.69e-87	0.0330576
rs9273426	6-32659657-A-C	3 prime UTR	GWAS	FinnGen_R12	Diabetic maculopathy	1.5e-86	0.427702
rs9273426	6-32659657-A-C	3 prime UTR	GWAS	FinnGen_R12	Diabetic maculopathy	1.5e-86	0.427702
rs9273426	6-32659657-A-C	3 prime UTR	GWAS	FinnGen_drugs	TOTAL Total number of drug purchases	1.11e-83	0.0328743
rs9273426	6-32659657-A-C	3 prime UTR	GWAS	FinnGen_drugs	TOTAL Total number of drug purchases	1.11e-83	0.0328743
rs9273426	6-32659657-A-C	3 prime UTR	GWAS	Kanta_2025_03	Tissue transglutaminase IgA Ab [Units/volume] in Serum [u/ml]	7.4e-83	0.69661
rs9273426	6-32659657-A-C	3 prime UTR	GWAS	Kanta_2025_03	Tissue transglutaminase IgA Ab [Units/volume] in Serum [u/ml]	7.4e-83	0.69661
rs9273426	6-32659657-A-C	3 prime UTR	GWAS	FinnGen_MVP_UKBB_meta	Asthma (more control exclusions)	1.66e-82	0.098
rs9273426	6-32659657-A-C	3 prime UTR	GWAS	FinnGen_MVP_UKBB_meta	Asthma (more control exclusions)	1.66e-82	0.098
rs9273426	6-32659657-A-C	3 prime UTR	GWAS	FinnGen_drugs	L01BA Folic acid analogues	1.5e-80	0.0190035
rs9273426	6-32659657-A-C	3 prime UTR	GWAS	FinnGen_drugs	L01BA Folic acid analogues	1.5e-80	0.0190035
rs9273426	6-32659657-A-C	3 prime UTR	GWAS	FinnGen_R12	Seropositive rheumatoid arthritis, wide	2.4e-75	0.242696
rs9273426	6-32659657-A-C	3 prime UTR	GWAS	FinnGen_R12	Seropositive rheumatoid arthritis, wide	2.4e-75	0.242696
rs9273426	6-32659657-A-C	3 prime UTR	GWAS	FGR12_UKBB	Seropositive rheumatoid arthritis, wide	2.51e-75	0.243
rs9273426	6-32659657-A-C	3 prime UTR	GWAS	FGR12_UKBB	Seropositive rheumatoid arthritis, wide	2.51e-75	0.243
rs9273426	6-32659657-A-C	3 prime UTR	GWAS	FinnGen_drugs	L01B Antimetabolites	2.97e-68	0.0190832
rs9273426	6-32659657-A-C	3 prime UTR	GWAS	FinnGen_drugs	L01B Antimetabolites	2.97e-68	0.0190832
rs9273426	6-32659657-A-C	3 prime UTR	GWAS	FinnGen_R12	Hypothyroidism, drug reimbursement	2.9e-65	0.243375
rs9273426	6-32659657-A-C	3 prime UTR	GWAS	FinnGen_R12	Hypothyroidism, drug reimbursement	2.9e-65	0.243375
rs9273426	6-32659657-A-C	3 prime UTR	GWAS	Kanta_2025_03	Platelets [#/volume] in Blood [e9/l], sample-wise median	2.09e-63	0.0320177
rs9273426	6-32659657-A-C	3 prime UTR	GWAS	Kanta_2025_03	Platelets [#/volume] in Blood [e9/l], sample-wise median	2.09e-63	0.0320177
rs9273426	6-32659657-A-C	3 prime UTR	GWAS	FinnGen_R12	Rheumatoid arthritis	6.62e-60	0.189485
rs9273426	6-32659657-A-C	3 prime UTR	GWAS	FinnGen_R12	Rheumatoid arthritis	6.62e-60	0.189485
rs9273426	6-32659657-A-C	3 prime UTR	GWAS	FinnGen_R12	Asthma/COPD (KELA code 203)	7.42e-58	0.101249
rs9273426	6-32659657-A-C	3 prime UTR	GWAS	FinnGen_R12	Asthma/COPD (KELA code 203)	7.42e-58	0.101249
rs9273426	6-32659657-A-C	3 prime UTR	GWAS	FinnGen_drugs	R03AC Selective beta-2-adrenoceptor agonists	2.46e-57	0.0269336
rs9273426	6-32659657-A-C	3 prime UTR	GWAS	FinnGen_drugs	R03AC Selective beta-2-adrenoceptor agonists	2.46e-57	0.0269336
rs9273426	6-32659657-A-C	3 prime UTR	GWAS	FinnGen_drugs	L01 Antineoplastic agents	3.12e-57	0.0184091
rs9273426	6-32659657-A-C	3 prime UTR	GWAS	FinnGen_drugs	L01 Antineoplastic agents	3.12e-57	0.0184091
rs9273426	6-32659657-A-C	3 prime UTR	GWAS	FinnGen_R12	Other disorders of glucose regulation and pancreatic internal secretion	9.08e-55	0.376663
rs9273426	6-32659657-A-C	3 prime UTR	GWAS	FinnGen_R12	Other disorders of glucose regulation and pancreatic internal secretion	9.08e-55	0.376663
rs9273426	6-32659657-A-C	3 prime UTR	GWAS	FinnGen_MVP_UKBB_meta	Other disorders of glucose regulation and pancreatic internal secretion	3.72e-54	0.238
rs9273426	6-32659657-A-C	3 prime UTR	GWAS	FinnGen_MVP_UKBB_meta	Other disorders of glucose regulation and pancreatic internal secretion	3.72e-54	0.238
rs9273426	6-32659657-A-C	3 prime UTR	GWAS	FGR12_UKBB	Diabetic nephropathy (more control exclusions)	7.94e-54	0.313
rs9273426	6-32659657-A-C	3 prime UTR	GWAS	FGR12_UKBB	Diabetic nephropathy (more control exclusions)	7.94e-54	0.313
rs9273426	6-32659657-A-C	3 prime UTR	GWAS	FinnGen_R12	Diabetic nephropathy (more control exclusions)	7.95e-54	0.312505
rs9273426	6-32659657-A-C	3 prime UTR	GWAS	FinnGen_R12	Diabetic nephropathy (more control exclusions)	7.95e-54	0.312505
rs9273426	6-32659657-A-C	3 prime UTR	GWAS	FinnGen_drugs	R03 Anti-asthmatics	3.8e-52	0.0266222
rs9273426	6-32659657-A-C	3 prime UTR	GWAS	FinnGen_drugs	R03 Anti-asthmatics	3.8e-52	0.0266222
rs9273426	6-32659657-A-C	3 prime UTR	GWAS	Kanta_2025_03	Non HDL cholesterol (TC [3019900]-HDL[3019900]) in Serum or Plasma [mmol/l], sampe-wise median, quantitative, derived	1.25e-51	-0.0345463
rs9273426	6-32659657-A-C	3 prime UTR	GWAS	Kanta_2025_03	Non HDL cholesterol (TC [3019900]-HDL[3019900]) in Serum or Plasma [mmol/l], sampe-wise median, quantitative, derived	1.25e-51	-0.0345463
rs9273426	6-32659657-A-C	3 prime UTR	GWAS	FinnGen_R12	Second line medication for Crohn's disease	1.75e-51	0.131132
rs9273426	6-32659657-A-C	3 prime UTR	GWAS	FinnGen_R12	Second line medication for Crohn's disease	1.75e-51	0.131132
rs9273426	6-32659657-A-C	3 prime UTR	GWAS	FinnGen_R12	Polyarthropathies	2.14e-51	0.111749
rs9273426	6-32659657-A-C	3 prime UTR	GWAS	FinnGen_R12	Polyarthropathies	2.14e-51	0.111749
rs9273426	6-32659657-A-C	3 prime UTR	GWAS	FinnGen_R12	Chronic lower respiratory diseases	7.58e-50	0.0782108
rs9273426	6-32659657-A-C	3 prime UTR	GWAS	FinnGen_R12	Chronic lower respiratory diseases	7.58e-50	0.0782108
rs9273426	6-32659657-A-C	3 prime UTR	GWAS	FinnGen_drugs	R03A Adrenergics, inhalants	2.71e-49	0.0253123
rs9273426	6-32659657-A-C	3 prime UTR	GWAS	FinnGen_drugs	R03A Adrenergics, inhalants	2.71e-49	0.0253123
rs9273426	6-32659657-A-C	3 prime UTR	GWAS	FinnGen_drugs	R03BA Glucocorticoids	5.46e-49	0.0221691
rs9273426	6-32659657-A-C	3 prime UTR	GWAS	FinnGen_drugs	R03BA Glucocorticoids	5.46e-49	0.0221691
rs9273426	6-32659657-A-C	3 prime UTR	GWAS	Kanta_2025_03	Glucose [Moles/volume] in Serum or Plasma [mmol/l], sample-wise median	4.46e-48	0.042184
rs9273426	6-32659657-A-C	3 prime UTR	GWAS	Kanta_2025_03	Glucose [Moles/volume] in Serum or Plasma [mmol/l], sample-wise median	4.46e-48	0.042184
rs9273426	6-32659657-A-C	3 prime UTR	GWAS	FinnGen_MVP_UKBB_meta	Thyrotoxicosis with diffuse goitre	9.55e-48	0.237
rs9273426	6-32659657-A-C	3 prime UTR	GWAS	FinnGen_MVP_UKBB_meta	Thyrotoxicosis with diffuse goitre	9.55e-48	0.237
rs9273426	6-32659657-A-C	3 prime UTR	GWAS	FGR12_UKBB	Asthma (more control exclusions)	3.16e-47	0.0949
rs9273426	6-32659657-A-C	3 prime UTR	GWAS	FGR12_UKBB	Asthma (more control exclusions)	3.16e-47	0.0949
rs9273426	6-32659657-A-C	3 prime UTR	GWAS	FinnGen_R12	Asthma (more control exclusions)	3.27e-47	0.094876
rs9273426	6-32659657-A-C	3 prime UTR	GWAS	FinnGen_R12	Asthma (more control exclusions)	3.27e-47	0.094876
rs9273426	6-32659657-A-C	3 prime UTR	GWAS	Open_Targets_22.09	Type 1 diabetes	8.02e-47	0.4855
rs9273426	6-32659657-A-C	3 prime UTR	GWAS	Open_Targets_22.09	Type 1 diabetes	8.02e-47	0.4855
rs9273426	6-32659657-A-C	3 prime UTR	GWAS	FinnGen_R12	Other predominantly sexually transmitted diseases, not elsewhere classified	1.12e-46	0.231845
rs9273426	6-32659657-A-C	3 prime UTR	GWAS	FinnGen_R12	Other predominantly sexually transmitted diseases, not elsewhere classified	1.12e-46	0.231845
rs9273426	6-32659657-A-C	3 prime UTR	GWAS	FinnGen_R12	Seropositive rheumatoid arthritis, strict definition	1.23e-46	0.260354
rs9273426	6-32659657-A-C	3 prime UTR	GWAS	FinnGen_R12	Seropositive rheumatoid arthritis, strict definition	1.23e-46	0.260354
rs9273426	6-32659657-A-C	3 prime UTR	GWAS	FinnGen_R12	Biological medication for rheuma	1.17e-45	0.246436
rs9273426	6-32659657-A-C	3 prime UTR	GWAS	FinnGen_R12	Biological medication for rheuma	1.17e-45	0.246436
rs9273426	6-32659657-A-C	3 prime UTR	GWAS	FinnGen_drugs	R03B Other anti-asthmatics, inhalants	5.08e-45	0.0217908
rs9273426	6-32659657-A-C	3 prime UTR	GWAS	FinnGen_drugs	R03B Other anti-asthmatics, inhalants	5.08e-45	0.0217908
rs9273426	6-32659657-A-C	3 prime UTR	GWAS	Kanta_2025_03	Glutamate decarboxylase 65 Ab [Units/volume] in Serum [iu/ml]	5.15e-45	0.894671
rs9273426	6-32659657-A-C	3 prime UTR	GWAS	Kanta_2025_03	Glutamate decarboxylase 65 Ab [Units/volume] in Serum [iu/ml]	5.15e-45	0.894671
rs9273426	6-32659657-A-C	3 prime UTR	GWAS	FinnGen_drugs	H02AB Glucocorticoids	2.98e-43	0.0230188
rs9273426	6-32659657-A-C	3 prime UTR	GWAS	FinnGen_drugs	H02AB Glucocorticoids	2.98e-43	0.0230188
rs9273426	6-32659657-A-C	3 prime UTR	GWAS	Kanta_2025_03	Fasting glucose [Moles/volume] in Serum or Plasma [mmol/l], sample-wise median	4.18e-43	0.0292957
rs9273426	6-32659657-A-C	3 prime UTR	GWAS	Kanta_2025_03	Fasting glucose [Moles/volume] in Serum or Plasma [mmol/l], sample-wise median	4.18e-43	0.0292957
rs9273426	6-32659657-A-C	3 prime UTR	GWAS	FGR12_UKBB	Asthma (only as main-diagnosis) (more control exclusions)	6.31e-42	0.0975
rs9273426	6-32659657-A-C	3 prime UTR	GWAS	FGR12_UKBB	Asthma (only as main-diagnosis) (more control exclusions)	6.31e-42	0.0975
rs9273426	6-32659657-A-C	3 prime UTR	GWAS	FinnGen_R12	Asthma (only as main-diagnosis) (more control exclusions)	6.75e-42	0.0974805
rs9273426	6-32659657-A-C	3 prime UTR	GWAS	FinnGen_R12	Asthma (only as main-diagnosis) (more control exclusions)	6.75e-42	0.0974805
rs9273426	6-32659657-A-C	3 prime UTR	GWAS	FinnGen_MVP_UKBB_meta	Rheumatoid arthritis	4.37e-41	0.127
rs9273426	6-32659657-A-C	3 prime UTR	GWAS	FinnGen_MVP_UKBB_meta	Rheumatoid arthritis	4.37e-41	0.127
rs9273426	6-32659657-A-C	3 prime UTR	GWAS	FinnGen_drugs	L04A Immunosuppressive agents	8.04e-40	0.0128554
rs9273426	6-32659657-A-C	3 prime UTR	GWAS	FinnGen_drugs	L04A Immunosuppressive agents	8.04e-40	0.0128554
rs9273426	6-32659657-A-C	3 prime UTR	GWAS	FinnGen_R12	Diabetic nephropathy	2.57e-39	0.259978
rs9273426	6-32659657-A-C	3 prime UTR	GWAS	FinnGen_R12	Diabetic nephropathy	2.57e-39	0.259978
rs9273426	6-32659657-A-C	3 prime UTR	GWAS	Kanta_2025_03	Triglyceride [Moles/volume] in Serum or Plasma --fasting [mmol/l], sample-wise median	2e-38	-0.0291018
rs9273426	6-32659657-A-C	3 prime UTR	GWAS	Kanta_2025_03	Triglyceride [Moles/volume] in Serum or Plasma --fasting [mmol/l], sample-wise median	2e-38	-0.0291018
rs9273426	6-32659657-A-C	3 prime UTR	GWAS	FinnGen_R12	Psoriasis	6.02e-38	0.164187
rs9273426	6-32659657-A-C	3 prime UTR	GWAS	FinnGen_R12	Psoriasis	6.02e-38	0.164187
rs9273426	6-32659657-A-C	3 prime UTR	GWAS	FGR12_UKBB	Psoriasis	6.31e-38	0.164
rs9273426	6-32659657-A-C	3 prime UTR	GWAS	FGR12_UKBB	Psoriasis	6.31e-38	0.164
rs9273426	6-32659657-A-C	3 prime UTR	GWAS	FinnGen_R12	First line medication for Crohn's disease	2.81e-37	0.0637568
rs9273426	6-32659657-A-C	3 prime UTR	GWAS	FinnGen_R12	First line medication for Crohn's disease	2.81e-37	0.0637568
rs9273426	6-32659657-A-C	3 prime UTR	GWAS	FinnGen_R12	Spondylopathies (FG)	7.18e-36	0.224431
rs9273426	6-32659657-A-C	3 prime UTR	GWAS	FinnGen_R12	Spondylopathies (FG)	7.18e-36	0.224431
rs9273426	6-32659657-A-C	3 prime UTR	GWAS	FGR12_UKBB	Thyrotoxicosis with diffuse goitre	2.51e-35	0.229
rs9273426	6-32659657-A-C	3 prime UTR	GWAS	FGR12_UKBB	Thyrotoxicosis with diffuse goitre	2.51e-35	0.229
rs9273426	6-32659657-A-C	3 prime UTR	GWAS	FinnGen_R12	Thyrotoxicosis with diffuse goitre	2.63e-35	0.229266
rs9273426	6-32659657-A-C	3 prime UTR	GWAS	FinnGen_R12	Thyrotoxicosis with diffuse goitre	2.63e-35	0.229266
rs9273426	6-32659657-A-C	3 prime UTR	GWAS	FinnGen_R12	Psoriasis vulgaris	2.64e-34	0.196334
rs9273426	6-32659657-A-C	3 prime UTR	GWAS	FinnGen_R12	Psoriasis vulgaris	2.64e-34	0.196334
rs9273426	6-32659657-A-C	3 prime UTR	GWAS	Kanta_2025_03	Cholesterol in LDL [Moles/volume] in Serum or Plasma [mmol/l], sample-wise median	2.81e-34	-0.027197
rs9273426	6-32659657-A-C	3 prime UTR	GWAS	Kanta_2025_03	Cholesterol in LDL [Moles/volume] in Serum or Plasma [mmol/l], sample-wise median	2.81e-34	-0.027197
rs9273426	6-32659657-A-C	3 prime UTR	GWAS	FinnGen_R12	Type 2 diabetes, wide definition	3.62e-33	0.0837746
rs9273426	6-32659657-A-C	3 prime UTR	GWAS	FinnGen_R12	Type 2 diabetes, wide definition	3.62e-33	0.0837746
rs9273426	6-32659657-A-C	3 prime UTR	GWAS	FGR12_UKBB	Type 2 diabetes, wide definition	3.98e-33	0.0838
rs9273426	6-32659657-A-C	3 prime UTR	GWAS	FGR12_UKBB	Type 2 diabetes, wide definition	3.98e-33	0.0838
rs9273426	6-32659657-A-C	3 prime UTR	GWAS	FinnGen_R12	Asthma-related infections	8.23e-33	0.0998008
rs9273426	6-32659657-A-C	3 prime UTR	GWAS	FinnGen_R12	Asthma-related infections	8.23e-33	0.0998008
rs9273426	6-32659657-A-C	3 prime UTR	GWAS	Kanta_2025_03	Lymphocytes [#/volume] in Blood [e9/l], sample-wise median	1.72e-32	-0.0377638
rs9273426	6-32659657-A-C	3 prime UTR	GWAS	Kanta_2025_03	Lymphocytes [#/volume] in Blood [e9/l], sample-wise median	1.72e-32	-0.0377638
rs9273426	6-32659657-A-C	3 prime UTR	GWAS	Kanta_2025_03	Hemoglobin [Mass/volume] in Blood [g/l], sample-wise median	4.18e-32	-0.0224427
rs9273426	6-32659657-A-C	3 prime UTR	GWAS	Kanta_2025_03	Hemoglobin [Mass/volume] in Blood [g/l], sample-wise median	4.18e-32	-0.0224427
rs9273426	6-32659657-A-C	3 prime UTR	GWAS	Open_Targets_22.09	Asthma	5.3e-32	0.00889848
rs9273426	6-32659657-A-C	3 prime UTR	GWAS	Open_Targets_22.09	Asthma	5.3e-32	0.00889848
rs9273426	6-32659657-A-C	3 prime UTR	GWAS	FGR12_UKBB	Lichen ruber planus, wide definition including periferal and oral lichen planus	1e-31	-0.181
rs9273426	6-32659657-A-C	3 prime UTR	GWAS	FGR12_UKBB	Lichen ruber planus, wide definition including periferal and oral lichen planus	1e-31	-0.181
rs9273426	6-32659657-A-C	3 prime UTR	GWAS	FinnGen_R12	Lichen ruber planus, wide definition including periferal and oral lichen planus	1.09e-31	-0.181339
rs9273426	6-32659657-A-C	3 prime UTR	GWAS	FinnGen_R12	Lichen ruber planus, wide definition including periferal and oral lichen planus	1.09e-31	-0.181339
rs9273426	6-32659657-A-C	3 prime UTR	GWAS	Kanta_2025_03	Erythrocytes [#/volume] in Blood [e12/l], sample-wise median	2.31e-31	-0.0222788
rs9273426	6-32659657-A-C	3 prime UTR	GWAS	Kanta_2025_03	Erythrocytes [#/volume] in Blood [e12/l], sample-wise median	2.31e-31	-0.0222788
rs9273426	6-32659657-A-C	3 prime UTR	GWAS	FGR12_UKBB	Ankylosing spondylitis	6.31e-31	0.265
rs9273426	6-32659657-A-C	3 prime UTR	GWAS	FGR12_UKBB	Ankylosing spondylitis	6.31e-31	0.265
rs9273426	6-32659657-A-C	3 prime UTR	GWAS	FinnGen_R12	Ankylosing spondylitis	6.69e-31	0.265002
rs9273426	6-32659657-A-C	3 prime UTR	GWAS	FinnGen_R12	Ankylosing spondylitis	6.69e-31	0.265002
rs9273426	6-32659657-A-C	3 prime UTR	GWAS	FinnGen_R12	Dermatitis herpetiformis	6.72e-31	0.612137
rs9273426	6-32659657-A-C	3 prime UTR	GWAS	FinnGen_R12	Dermatitis herpetiformis	6.72e-31	0.612137
rs9273426	6-32659657-A-C	3 prime UTR	GWAS	FGR12_UKBB	Nasal polyp	1e-30	0.18
rs9273426	6-32659657-A-C	3 prime UTR	GWAS	FGR12_UKBB	Nasal polyp	1e-30	0.18
rs9273426	6-32659657-A-C	3 prime UTR	GWAS	FinnGen_R12	Nasal polyp	1.05e-30	0.18015
rs9273426	6-32659657-A-C	3 prime UTR	GWAS	FinnGen_R12	Nasal polyp	1.05e-30	0.18015
rs9273426	6-32659657-A-C	3 prime UTR	GWAS	FinnGen_R12	Infections with a predominantly sexual mode of transmission	1.28e-30	0.1367
rs9273426	6-32659657-A-C	3 prime UTR	GWAS	FinnGen_R12	Infections with a predominantly sexual mode of transmission	1.28e-30	0.1367
rs9273426	6-32659657-A-C	3 prime UTR	GWAS	FinnGen_R12	Suggestive for eosinophilic asthma	1.49e-30	0.273188
rs9273426	6-32659657-A-C	3 prime UTR	GWAS	FinnGen_R12	Suggestive for eosinophilic asthma	1.49e-30	0.273188
rs9273426	6-32659657-A-C	3 prime UTR	GWAS	FinnGen_R12	Diabetic neuropathy	2.94e-30	0.267258
rs9273426	6-32659657-A-C	3 prime UTR	GWAS	FinnGen_R12	Diabetic neuropathy	2.94e-30	0.267258
rs9273426	6-32659657-A-C	3 prime UTR	GWAS	FGR12_UKBB	All dysplastic lesions of the cervix uteri, vagina or vulva	2.51e-29	0.143
rs9273426	6-32659657-A-C	3 prime UTR	GWAS	FGR12_UKBB	All dysplastic lesions of the cervix uteri, vagina or vulva	2.51e-29	0.143
rs9273426	6-32659657-A-C	3 prime UTR	GWAS	FinnGen_R12	All dysplastic lesions of the cervix uteri, vagina or vulva	2.57e-29	0.142575
rs9273426	6-32659657-A-C	3 prime UTR	GWAS	FinnGen_R12	All dysplastic lesions of the cervix uteri, vagina or vulva	2.57e-29	0.142575
rs9273426	6-32659657-A-C	3 prime UTR	GWAS	FinnGen_MVP_UKBB_meta	Nasal polyp	1.91e-28	0.147
rs9273426	6-32659657-A-C	3 prime UTR	GWAS	FinnGen_MVP_UKBB_meta	Nasal polyp	1.91e-28	0.147
rs9273426	6-32659657-A-C	3 prime UTR	GWAS	FinnGen_R12	Spondyloarthritis	3.2e-28	0.17107
rs9273426	6-32659657-A-C	3 prime UTR	GWAS	FinnGen_R12	Spondyloarthritis	3.2e-28	0.17107
rs9273426	6-32659657-A-C	3 prime UTR	GWAS	FinnGen_R12	Bullous disorders	6.91e-28	0.337134
rs9273426	6-32659657-A-C	3 prime UTR	GWAS	FinnGen_R12	Bullous disorders	6.91e-28	0.337134
rs9273426	6-32659657-A-C	3 prime UTR	GWAS	Kanta_2025_03	Cholesterol in HDL [Moles/volume] in Serum or Plasma [mmol/l], sample-wise median	9.31e-28	0.0219065
rs9273426	6-32659657-A-C	3 prime UTR	GWAS	Kanta_2025_03	Cholesterol in HDL [Moles/volume] in Serum or Plasma [mmol/l], sample-wise median	9.31e-28	0.0219065
rs9273426	6-32659657-A-C	3 prime UTR	GWAS	FGR12_UKBB	Glomerular disorders in diseases classified elsewhere	7.94e-27	0.229
rs9273426	6-32659657-A-C	3 prime UTR	GWAS	FGR12_UKBB	Glomerular disorders in diseases classified elsewhere	7.94e-27	0.229
rs9273426	6-32659657-A-C	3 prime UTR	GWAS	FinnGen_R12	Glomerular disorders in diseases classified elsewhere	8.09e-27	0.228597
rs9273426	6-32659657-A-C	3 prime UTR	GWAS	FinnGen_R12	Glomerular disorders in diseases classified elsewhere	8.09e-27	0.228597
rs9273426	6-32659657-A-C	3 prime UTR	GWAS	FinnGen_R12	Viral warts	1.54e-26	0.237683
rs9273426	6-32659657-A-C	3 prime UTR	GWAS	FinnGen_R12	Viral warts	1.54e-26	0.237683
rs9273426	6-32659657-A-C	3 prime UTR	GWAS	FGR12_UKBB	Viral warts	1.58e-26	0.238
rs9273426	6-32659657-A-C	3 prime UTR	GWAS	FGR12_UKBB	Childhood asthma (age<16) (more control exclusions)	1.58e-26	0.181
rs9273426	6-32659657-A-C	3 prime UTR	GWAS	FGR12_UKBB	Viral warts	1.58e-26	0.238
rs9273426	6-32659657-A-C	3 prime UTR	GWAS	FGR12_UKBB	Childhood asthma (age<16) (more control exclusions)	1.58e-26	0.181
rs9273426	6-32659657-A-C	3 prime UTR	GWAS	FinnGen_R12	Childhood asthma (age<16) (more control exclusions)	1.61e-26	0.180659
rs9273426	6-32659657-A-C	3 prime UTR	GWAS	FinnGen_R12	Childhood asthma (age<16) (more control exclusions)	1.61e-26	0.180659
rs9273426	6-32659657-A-C	3 prime UTR	GWAS	FinnGen_R12	Autoimmune hyperthyroidism	1.87e-26	0.303063
rs9273426	6-32659657-A-C	3 prime UTR	GWAS	FinnGen_R12	Autoimmune hyperthyroidism	1.87e-26	0.303063
rs9273426	6-32659657-A-C	3 prime UTR	GWAS	FGR12_UKBB	Autoimmune hyperthyroidism	2e-26	0.303
rs9273426	6-32659657-A-C	3 prime UTR	GWAS	FGR12_UKBB	Autoimmune hyperthyroidism	2e-26	0.303
rs9273426	6-32659657-A-C	3 prime UTR	GWAS	FinnGen_R12	Glomerular diseases	2.75e-26	0.176084
rs9273426	6-32659657-A-C	3 prime UTR	GWAS	FinnGen_R12	Glomerular diseases	2.75e-26	0.176084
rs9273426	6-32659657-A-C	3 prime UTR	GWAS	FinnGen_R12	Other disorders of skin and subcutaneous tissue	3.03e-26	0.0846071
rs9273426	6-32659657-A-C	3 prime UTR	GWAS	FinnGen_R12	Other disorders of skin and subcutaneous tissue	3.03e-26	0.0846071
rs9273426	6-32659657-A-C	3 prime UTR	GWAS	FinnGen_R12	Asthma-related acute respiratory infections	3.92e-26	0.102376
rs9273426	6-32659657-A-C	3 prime UTR	GWAS	FinnGen_R12	Asthma-related acute respiratory infections	3.92e-26	0.102376
rs9273426	6-32659657-A-C	3 prime UTR	GWAS	FGR12_UKBB	Asthma-related acute respiratory infections	3.98e-26	0.102
rs9273426	6-32659657-A-C	3 prime UTR	GWAS	FGR12_UKBB	Asthma-related acute respiratory infections	3.98e-26	0.102
rs9273426	6-32659657-A-C	3 prime UTR	GWAS	FinnGen_drugs	J01D Other beta-lactam antibacterials	4.14e-26	0.0207936
rs9273426	6-32659657-A-C	3 prime UTR	GWAS	FinnGen_drugs	J01D Other beta-lactam antibacterials	4.14e-26	0.0207936
rs9273426	6-32659657-A-C	3 prime UTR	GWAS	FinnGen_R12	HSIL lesion of the cervix uteri, vagina or vulva	5.3e-25	0.16097
rs9273426	6-32659657-A-C	3 prime UTR	GWAS	FinnGen_R12	HSIL lesion of the cervix uteri, vagina or vulva	5.3e-25	0.16097
rs9273426	6-32659657-A-C	3 prime UTR	GWAS	FinnGen_drugs	R03AK Adrenergics and other anti-asthmatics	6.96e-25	0.0146852
rs9273426	6-32659657-A-C	3 prime UTR	GWAS	FinnGen_drugs	R03AK Adrenergics and other anti-asthmatics	6.96e-25	0.0146852
rs9273426	6-32659657-A-C	3 prime UTR	GWAS	FinnGen_R12	Other bullous disorders	4.75e-24	0.449162
rs9273426	6-32659657-A-C	3 prime UTR	GWAS	FinnGen_R12	Other bullous disorders	4.75e-24	0.449162
rs9273426	6-32659657-A-C	3 prime UTR	GWAS	FinnGen_R12	Other cataract	9.04e-24	0.0983245
rs9273426	6-32659657-A-C	3 prime UTR	GWAS	FinnGen_R12	Other cataract	9.04e-24	0.0983245
rs9273426	6-32659657-A-C	3 prime UTR	GWAS	FGR12_UKBB	Other cataract	1e-23	0.0983
rs9273426	6-32659657-A-C	3 prime UTR	GWAS	FGR12_UKBB	Other cataract	1e-23	0.0983
rs9273426	6-32659657-A-C	3 prime UTR	GWAS	Kanta_2025_03	Cholesterol [Moles/volume] in Serum or Plasma [mmol/l], sample-wise median	1.34e-23	-0.0222611
rs9273426	6-32659657-A-C	3 prime UTR	GWAS	Kanta_2025_03	Cholesterol [Moles/volume] in Serum or Plasma [mmol/l], sample-wise median	1.34e-23	-0.0222611
rs9273426	6-32659657-A-C	3 prime UTR	GWAS	FinnGen_MVP_UKBB_meta	Glomerular disorders in diseases classified elsewhere	1.62e-23	0.174
rs9273426	6-32659657-A-C	3 prime UTR	GWAS	FinnGen_MVP_UKBB_meta	Glomerular disorders in diseases classified elsewhere	1.62e-23	0.174
rs9273426	6-32659657-A-C	3 prime UTR	GWAS	FinnGen_R12	Acute and subacute iridocyclitis	2.94e-23	0.155718
rs9273426	6-32659657-A-C	3 prime UTR	GWAS	FinnGen_R12	Acute and subacute iridocyclitis	2.94e-23	0.155718
rs9273426	6-32659657-A-C	3 prime UTR	GWAS	FinnGen_R12	Anaemias	2.95e-23	0.103846
rs9273426	6-32659657-A-C	3 prime UTR	GWAS	FinnGen_R12	Anaemias	2.95e-23	0.103846
rs9273426	6-32659657-A-C	3 prime UTR	GWAS	FGR12_UKBB	Iridocyclitis	3.98e-23	0.142
rs9273426	6-32659657-A-C	3 prime UTR	GWAS	FGR12_UKBB	Iridocyclitis	3.98e-23	0.142
rs9273426	6-32659657-A-C	3 prime UTR	GWAS	Kanta_2025_03	Hematocrit [Volume Fraction] of Blood [%], sample-wise median	4.04e-23	-0.0197749
rs9273426	6-32659657-A-C	3 prime UTR	GWAS	Kanta_2025_03	Hematocrit [Volume Fraction] of Blood [%], sample-wise median	4.04e-23	-0.0197749
rs9273426	6-32659657-A-C	3 prime UTR	GWAS	FinnGen_R12	Iridocyclitis	4.36e-23	0.14224
rs9273426	6-32659657-A-C	3 prime UTR	GWAS	FinnGen_R12	Iridocyclitis	4.36e-23	0.14224
rs9273426	6-32659657-A-C	3 prime UTR	GWAS	FGR12_UKBB	Graves disease, strict definition	6.31e-23	0.223
rs9273426	6-32659657-A-C	3 prime UTR	GWAS	FGR12_UKBB	Graves disease, strict definition	6.31e-23	0.223
rs9273426	6-32659657-A-C	3 prime UTR	GWAS	FinnGen_R12	Graves disease, strict definition	6.44e-23	0.222716
rs9273426	6-32659657-A-C	3 prime UTR	GWAS	FinnGen_R12	Graves disease, strict definition	6.44e-23	0.222716
rs9273426	6-32659657-A-C	3 prime UTR	GWAS	FinnGen_MVP_UKBB_meta	Ulcerative colitis (strict definition, require KELA, min 2 HDR)	1.41e-22	-0.133
rs9273426	6-32659657-A-C	3 prime UTR	GWAS	FinnGen_MVP_UKBB_meta	Ulcerative colitis (strict definition, require KELA, min 2 HDR)	1.41e-22	-0.133
rs9273426	6-32659657-A-C	3 prime UTR	GWAS	FinnGen_MVP_UKBB_meta	Thyrotoxicosis	2.24e-22	0.109
rs9273426	6-32659657-A-C	3 prime UTR	GWAS	FinnGen_MVP_UKBB_meta	Thyrotoxicosis	2.24e-22	0.109
rs9273426	6-32659657-A-C	3 prime UTR	GWAS	FinnGen_MVP_UKBB_meta	Glomerular diseases	3.16e-22	0.12
rs9273426	6-32659657-A-C	3 prime UTR	GWAS	FinnGen_MVP_UKBB_meta	Glomerular diseases	3.16e-22	0.12
rs9273426	6-32659657-A-C	3 prime UTR	GWAS	FinnGen_drugs	R03D Other anti-asthmatics for systemic use	4e-22	0.0120174
rs9273426	6-32659657-A-C	3 prime UTR	GWAS	FinnGen_drugs	R03D Other anti-asthmatics for systemic use	4e-22	0.0120174
rs9273426	6-32659657-A-C	3 prime UTR	GWAS	Kanta_2025_03	Mugwort IgE Ab [Units/volume] in Serum [u/ml]	4.68e-22	-0.478886
rs9273426	6-32659657-A-C	3 prime UTR	GWAS	Kanta_2025_03	Mugwort IgE Ab [Units/volume] in Serum [u/ml]	4.68e-22	-0.478886
rs9273426	6-32659657-A-C	3 prime UTR	GWAS	FinnGen_R12	Anterior Iridocyclitis	5.42e-22	0.147043
rs9273426	6-32659657-A-C	3 prime UTR	GWAS	FinnGen_R12	Anterior Iridocyclitis	5.42e-22	0.147043
rs9273426	6-32659657-A-C	3 prime UTR	GWAS	Kanta_2025_03	Lymphocytes/100 leukocytes in Blood [%], sample-wise median	5.77e-22	-0.0305861
rs9273426	6-32659657-A-C	3 prime UTR	GWAS	Kanta_2025_03	Lymphocytes/100 leukocytes in Blood [%], sample-wise median	5.77e-22	-0.0305861
rs9273426	6-32659657-A-C	3 prime UTR	GWAS	FinnGen_MVP_UKBB_meta	Degeneration of macula and posterior pole	7.94e-22	0.0574
rs9273426	6-32659657-A-C	3 prime UTR	GWAS	FinnGen_MVP_UKBB_meta	Degeneration of macula and posterior pole	7.94e-22	0.0574
rs9273426	6-32659657-A-C	3 prime UTR	GWAS	FinnGen_R12	Drug-induced hypoglycaemia without coma	6.82e-21	0.532785
rs9273426	6-32659657-A-C	3 prime UTR	GWAS	FinnGen_R12	Drug-induced hypoglycaemia without coma	6.82e-21	0.532785
rs9273426	6-32659657-A-C	3 prime UTR	GWAS	FinnGen_R12	Other/unspecified rheumatoid arthritis	7.12e-21	0.188715
rs9273426	6-32659657-A-C	3 prime UTR	GWAS	FinnGen_R12	Other/unspecified rheumatoid arthritis	7.12e-21	0.188715
rs9273426	6-32659657-A-C	3 prime UTR	GWAS	FinnGen_drugs	C09AA ACE inhibitors, plain	1.02e-20	0.013076
rs9273426	6-32659657-A-C	3 prime UTR	GWAS	FinnGen_drugs	C09AA ACE inhibitors, plain	1.02e-20	0.013076
rs9273426	6-32659657-A-C	3 prime UTR	GWAS	FinnGen_drugs	R06A Antihistamines for systemic use	1.8e-20	0.0158455
rs9273426	6-32659657-A-C	3 prime UTR	GWAS	FinnGen_drugs	R06A Antihistamines for systemic use	1.8e-20	0.0158455
rs9273426	6-32659657-A-C	3 prime UTR	GWAS	FinnGen_R12	Ulcerative colitis (strict definition, require KELA, min 2 HDR)	1.83e-20	-0.155292
rs9273426	6-32659657-A-C	3 prime UTR	GWAS	FinnGen_R12	Ulcerative colitis (strict definition, require KELA, min 2 HDR)	1.83e-20	-0.155292
rs9273426	6-32659657-A-C	3 prime UTR	GWAS	FGR12_UKBB	Ulcerative colitis (strict definition, require KELA, min 2 HDR)	2e-20	-0.155
rs9273426	6-32659657-A-C	3 prime UTR	GWAS	FGR12_UKBB	Ulcerative colitis (strict definition, require KELA, min 2 HDR)	2e-20	-0.155
rs9273426	6-32659657-A-C	3 prime UTR	GWAS	FinnGen_R12	Allergic asthma (mode)	4.2e-20	0.116641
rs9273426	6-32659657-A-C	3 prime UTR	GWAS	FinnGen_R12	Allergic asthma (mode)	4.2e-20	0.116641
rs9273426	6-32659657-A-C	3 prime UTR	GWAS	FinnGen_R12	Lichen sclerosus et atrophicus	4.29e-20	0.212806
rs9273426	6-32659657-A-C	3 prime UTR	GWAS	FinnGen_R12	Lichen sclerosus et atrophicus	4.29e-20	0.212806
rs9273426	6-32659657-A-C	3 prime UTR	GWAS	FinnGen_R12	All dysplastic lesions of the cervix uteri	6.06e-20	0.123743
rs9273426	6-32659657-A-C	3 prime UTR	GWAS	FinnGen_R12	All dysplastic lesions of the cervix uteri	6.06e-20	0.123743
rs9273426	6-32659657-A-C	3 prime UTR	GWAS	FinnGen_drugs	P01 Antiprotozoals	1.46e-19	0.0142115
rs9273426	6-32659657-A-C	3 prime UTR	GWAS	FinnGen_drugs	P01 Antiprotozoals	1.46e-19	0.0142115
rs9273426	6-32659657-A-C	3 prime UTR	GWAS	FGR12_UKBB	HSIL lesion of the cervix uteri	1.58e-19	0.147
rs9273426	6-32659657-A-C	3 prime UTR	GWAS	FGR12_UKBB	HSIL lesion of the cervix uteri	1.58e-19	0.147
rs9273426	6-32659657-A-C	3 prime UTR	GWAS	FinnGen_R12	HSIL lesion of the cervix uteri	1.63e-19	0.147299
rs9273426	6-32659657-A-C	3 prime UTR	GWAS	FinnGen_R12	HSIL lesion of the cervix uteri	1.63e-19	0.147299
rs9273426	6-32659657-A-C	3 prime UTR	GWAS	FinnGen_MVP_UKBB_meta	Ankylosing spondylitis	1.82e-19	0.184
rs9273426	6-32659657-A-C	3 prime UTR	GWAS	FinnGen_MVP_UKBB_meta	Ankylosing spondylitis	1.82e-19	0.184
rs9273426	6-32659657-A-C	3 prime UTR	GWAS	FinnGen_R12	Sicca syndrome [Sj√∂gren]	3.14e-19	0.221388
rs9273426	6-32659657-A-C	3 prime UTR	GWAS	FinnGen_R12	Sicca syndrome [Sj√∂gren]	3.14e-19	0.221388
rs9273426	6-32659657-A-C	3 prime UTR	GWAS	FGR12_UKBB	Sicca syndrome [Sj√∂gren]	3.16e-19	0.221
rs9273426	6-32659657-A-C	3 prime UTR	GWAS	FGR12_UKBB	Sicca syndrome [Sj√∂gren]	3.16e-19	0.221
rs9273426	6-32659657-A-C	3 prime UTR	GWAS	Open_Targets_22.09	Epstein-Barr virus ZEBRA antibody levels	6.96e-19	0.192132
rs9273426	6-32659657-A-C	3 prime UTR	GWAS	Open_Targets_22.09	Epstein-Barr virus ZEBRA antibody levels	6.96e-19	0.192132
rs9273426	6-32659657-A-C	3 prime UTR	GWAS	FGR12_UKBB	Senile cataract	7.94e-19	0.0585
rs9273426	6-32659657-A-C	3 prime UTR	GWAS	FGR12_UKBB	Senile cataract	7.94e-19	0.0585
rs9273426	6-32659657-A-C	3 prime UTR	GWAS	FinnGen_R12	Senile cataract	7.98e-19	0.0585047
rs9273426	6-32659657-A-C	3 prime UTR	GWAS	FinnGen_R12	Senile cataract	7.98e-19	0.0585047
rs9273426	6-32659657-A-C	3 prime UTR	GWAS	FinnGen_R12	Disorders of sclera, cornea, iris and ciliary body	8.84e-19	0.0783694
rs9273426	6-32659657-A-C	3 prime UTR	GWAS	FinnGen_R12	Disorders of sclera, cornea, iris and ciliary body	8.84e-19	0.0783694
rs9273426	6-32659657-A-C	3 prime UTR	GWAS	FinnGen_R12	MS-disease / Multiple Sclerosis	1.23e-18	-0.229205
rs9273426	6-32659657-A-C	3 prime UTR	GWAS	FinnGen_R12	MS-disease / Multiple Sclerosis	1.23e-18	-0.229205
rs9273426	6-32659657-A-C	3 prime UTR	GWAS	FGR12_UKBB	MS-disease / Multiple Sclerosis	1.26e-18	-0.229
rs9273426	6-32659657-A-C	3 prime UTR	GWAS	FGR12_UKBB	MS-disease / Multiple Sclerosis	1.26e-18	-0.229
rs9273426	6-32659657-A-C	3 prime UTR	GWAS	FinnGen_R12	Asthma-related pneumonia	2.32e-18	0.0976762
rs9273426	6-32659657-A-C	3 prime UTR	GWAS	FinnGen_R12	Asthma-related pneumonia	2.32e-18	0.0976762
rs9273426	6-32659657-A-C	3 prime UTR	GWAS	FinnGen_R12	Other necrotizing vasculopathies (FG)	2.33e-18	0.261355
rs9273426	6-32659657-A-C	3 prime UTR	GWAS	FinnGen_R12	Other necrotizing vasculopathies (FG)	2.33e-18	0.261355
rs9273426	6-32659657-A-C	3 prime UTR	GWAS	FinnGen_R12	Ulcer of lower limb, not elsewhere classified	2.37e-18	0.171694
rs9273426	6-32659657-A-C	3 prime UTR	GWAS	FinnGen_R12	Ulcer of lower limb, not elsewhere classified	2.37e-18	0.171694
rs9273426	6-32659657-A-C	3 prime UTR	GWAS	FinnGen_R12	Other (seronegative) rheumatoid arthritis, wide	3.09e-18	0.139401
rs9273426	6-32659657-A-C	3 prime UTR	GWAS	FinnGen_R12	Other (seronegative) rheumatoid arthritis, wide	3.09e-18	0.139401
rs9273426	6-32659657-A-C	3 prime UTR	GWAS	FGR12_UKBB	Other (seronegative) rheumatoid arthritis, wide	3.16e-18	0.139
rs9273426	6-32659657-A-C	3 prime UTR	GWAS	FGR12_UKBB	Other (seronegative) rheumatoid arthritis, wide	3.16e-18	0.139
rs9273426	6-32659657-A-C	3 prime UTR	GWAS	Kanta_2025_03	Thyroperoxidase Ab [Units/volume] in Serum or Plasma [iu/ml], sample-wise median	4.56e-18	0.111677
rs9273426	6-32659657-A-C	3 prime UTR	GWAS	Kanta_2025_03	Thyroperoxidase Ab [Units/volume] in Serum or Plasma [iu/ml], sample-wise median	4.56e-18	0.111677
rs9273426	6-32659657-A-C	3 prime UTR	GWAS	FinnGen_R12	Temporal arteritis	1.08e-17	0.343301
rs9273426	6-32659657-A-C	3 prime UTR	GWAS	FinnGen_R12	Temporal arteritis	1.08e-17	0.343301
rs9273426	6-32659657-A-C	3 prime UTR	GWAS	Open_Targets_22.09	Appendicular lean mass	1.14e-17	-0.0191
rs9273426	6-32659657-A-C	3 prime UTR	GWAS	Open_Targets_22.09	Appendicular lean mass	1.14e-17	-0.0191
rs9273426	6-32659657-A-C	3 prime UTR	GWAS	FinnGen_R12	Giant cell arteritis	1.86e-17	0.321011
rs9273426	6-32659657-A-C	3 prime UTR	GWAS	FinnGen_R12	Giant cell arteritis	1.86e-17	0.321011
rs9273426	6-32659657-A-C	3 prime UTR	GWAS	FGR12_UKBB	Giant cell arteritis	2e-17	0.321
rs9273426	6-32659657-A-C	3 prime UTR	GWAS	FGR12_UKBB	Giant cell arteritis	2e-17	0.321
rs9273426	6-32659657-A-C	3 prime UTR	GWAS	FinnGen_R12	Age-related macular degeneration (whether dry or wet)	2.17e-17	0.116303
rs9273426	6-32659657-A-C	3 prime UTR	GWAS	FinnGen_R12	Age-related macular degeneration (whether dry or wet)	2.17e-17	0.116303
rs9273426	6-32659657-A-C	3 prime UTR	GWAS	Kanta_2025_03	Glucose [Presence] in Urine by Test strip [estimate]	3.93e-17	0.140862
rs9273426	6-32659657-A-C	3 prime UTR	GWAS	Kanta_2025_03	Glucose [Presence] in Urine by Test strip [estimate]	3.93e-17	0.140862
rs9273426	6-32659657-A-C	3 prime UTR	GWAS	FinnGen_R12	Ankylosing spondylitis, strict definition	4.92e-17	0.285562
rs9273426	6-32659657-A-C	3 prime UTR	GWAS	FinnGen_R12	Ankylosing spondylitis, strict definition	4.92e-17	0.285562
rs9273426	6-32659657-A-C	3 prime UTR	GWAS	FinnGen_R12	Degeneration of macula and posterior pole	7.79e-17	0.0870771
rs9273426	6-32659657-A-C	3 prime UTR	GWAS	FinnGen_R12	Degeneration of macula and posterior pole	7.79e-17	0.0870771
rs9273426	6-32659657-A-C	3 prime UTR	GWAS	FGR12_UKBB	Degeneration of macula and posterior pole	7.94e-17	0.0871
rs9273426	6-32659657-A-C	3 prime UTR	GWAS	FGR12_UKBB	Degeneration of macula and posterior pole	7.94e-17	0.0871
rs9273426	6-32659657-A-C	3 prime UTR	GWAS	FinnGen_R12	All dysplastic lesions of the vulva	1.25e-16	0.295791
rs9273426	6-32659657-A-C	3 prime UTR	GWAS	FinnGen_R12	All dysplastic lesions of the vulva	1.25e-16	0.295791
rs9273426	6-32659657-A-C	3 prime UTR	GWAS	FinnGen_R12	Thyrotoxicosis	1.5e-16	0.113665
rs9273426	6-32659657-A-C	3 prime UTR	GWAS	FinnGen_R12	Thyrotoxicosis	1.5e-16	0.113665
rs9273426	6-32659657-A-C	3 prime UTR	GWAS	Open_Targets_22.09	Type 1 diabetes	1.56e-16	0.31609
rs9273426	6-32659657-A-C	3 prime UTR	GWAS	Open_Targets_22.09	Type 1 diabetes	1.56e-16	0.31609
rs9273426	6-32659657-A-C	3 prime UTR	GWAS	FGR12_UKBB	Thyrotoxicosis	1.58e-16	0.114
rs9273426	6-32659657-A-C	3 prime UTR	GWAS	FGR12_UKBB	Thyrotoxicosis	1.58e-16	0.114
rs9273426	6-32659657-A-C	3 prime UTR	GWAS	FinnGen_R12	Systemic connective tissue disorders	1.89e-16	0.0943045
rs9273426	6-32659657-A-C	3 prime UTR	GWAS	FinnGen_R12	Systemic connective tissue disorders	1.89e-16	0.0943045
rs9273426	6-32659657-A-C	3 prime UTR	GWAS	FinnGen_drugs	R06AX Other antihistamines for systemic use	2.14e-16	0.0129115
rs9273426	6-32659657-A-C	3 prime UTR	GWAS	FinnGen_drugs	R06AX Other antihistamines for systemic use	2.14e-16	0.0129115
rs9273426	6-32659657-A-C	3 prime UTR	GWAS	FGR12_UKBB	Arthropathies in other diseases classified elsewhere	5.01e-16	0.311
rs9273426	6-32659657-A-C	3 prime UTR	GWAS	FGR12_UKBB	Arthropathies in other diseases classified elsewhere	5.01e-16	0.311
rs9273426	6-32659657-A-C	3 prime UTR	GWAS	FinnGen_R12	Arthropathies in other diseases classified elsewhere	5.36e-16	0.311109
rs9273426	6-32659657-A-C	3 prime UTR	GWAS	FinnGen_R12	Arthropathies in other diseases classified elsewhere	5.36e-16	0.311109
rs9273426	6-32659657-A-C	3 prime UTR	GWAS	Open_Targets_22.09	Allergic rhinitis	8.3e-16	0.0044547
rs9273426	6-32659657-A-C	3 prime UTR	GWAS	Open_Targets_22.09	Allergic rhinitis	8.3e-16	0.0044547
rs9273426	6-32659657-A-C	3 prime UTR	GWAS	Open_Targets_22.09	Lung function (FEV1/FVC)	1.01e-15	-0.0231
rs9273426	6-32659657-A-C	3 prime UTR	GWAS	Open_Targets_22.09	Lung function (FEV1/FVC)	1.01e-15	-0.0231
rs9273426	6-32659657-A-C	3 prime UTR	GWAS	FinnGen_MVP_UKBB_meta	Sicca syndrome [Sj√∂gren]	1.12e-15	0.182
rs9273426	6-32659657-A-C	3 prime UTR	GWAS	FinnGen_MVP_UKBB_meta	Sicca syndrome [Sj√∂gren]	1.12e-15	0.182
rs9273426	6-32659657-A-C	3 prime UTR	GWAS	FinnGen_R12	Other and unspecified psoriasis	1.6e-15	0.227531
rs9273426	6-32659657-A-C	3 prime UTR	GWAS	FinnGen_R12	Other and unspecified psoriasis	1.6e-15	0.227531
rs9273426	6-32659657-A-C	3 prime UTR	GWAS	Kanta_2025_03	Neutrophils/100 leukocytes in Blood [%], sample-wise median	2.17e-15	0.0258136
rs9273426	6-32659657-A-C	3 prime UTR	GWAS	Kanta_2025_03	Neutrophils/100 leukocytes in Blood [%], sample-wise median	2.17e-15	0.0258136
rs9273426	6-32659657-A-C	3 prime UTR	GWAS	FinnGen_MVP_UKBB_meta	MS-disease / Multiple Sclerosis	2.51e-15	-0.16
rs9273426	6-32659657-A-C	3 prime UTR	GWAS	FinnGen_MVP_UKBB_meta	MS-disease / Multiple Sclerosis	2.51e-15	-0.16
rs9273426	6-32659657-A-C	3 prime UTR	GWAS	FinnGen_R12	Psoriatic arthropathies	5.01e-15	0.170769
rs9273426	6-32659657-A-C	3 prime UTR	GWAS	FinnGen_R12	Psoriatic arthropathies	5.01e-15	0.170769
rs9273426	6-32659657-A-C	3 prime UTR	GWAS	FGR12_UKBB	Psoriatic arthropathies	5.01e-15	0.171
rs9273426	6-32659657-A-C	3 prime UTR	GWAS	FGR12_UKBB	Psoriatic arthropathies	5.01e-15	0.171
rs9273426	6-32659657-A-C	3 prime UTR	GWAS	FinnGen_drugs	J01 Antibacterials for systemic use	5.94e-15	0.0154664
rs9273426	6-32659657-A-C	3 prime UTR	GWAS	FinnGen_drugs	J01 Antibacterials for systemic use	5.94e-15	0.0154664
rs9273426	6-32659657-A-C	3 prime UTR	GWAS	FinnGen_R12	Other maternal disorders predominantly related to pregnancy	8.84e-15	0.0584427
rs9273426	6-32659657-A-C	3 prime UTR	GWAS	FinnGen_R12	Other maternal disorders predominantly related to pregnancy	8.84e-15	0.0584427
rs9273426	6-32659657-A-C	3 prime UTR	GWAS	FinnGen_drugs	A07EC Aminosalicylic acid and similar agents	9.09e-15	0.0082096
rs9273426	6-32659657-A-C	3 prime UTR	GWAS	FinnGen_drugs	A07EC Aminosalicylic acid and similar agents	9.09e-15	0.0082096
rs9273426	6-32659657-A-C	3 prime UTR	GWAS	Kanta_2025_03	C peptide [Moles/volume] in Serum or Plasma --fasting [nmol/l], sample-wise median	1.05e-14	-0.131482
rs9273426	6-32659657-A-C	3 prime UTR	GWAS	Kanta_2025_03	C peptide [Moles/volume] in Serum or Plasma --fasting [nmol/l], sample-wise median	1.05e-14	-0.131482
rs9273426	6-32659657-A-C	3 prime UTR	GWAS	FGR12_UKBB	Intestinal malabsorption	1.26e-14	0.263
rs9273426	6-32659657-A-C	3 prime UTR	GWAS	FGR12_UKBB	Atrophic disorders of skin	1.26e-14	0.145
rs9273426	6-32659657-A-C	3 prime UTR	GWAS	FGR12_UKBB	Intestinal malabsorption	1.26e-14	0.263
rs9273426	6-32659657-A-C	3 prime UTR	GWAS	FGR12_UKBB	Atrophic disorders of skin	1.26e-14	0.145
rs9273426	6-32659657-A-C	3 prime UTR	GWAS	FinnGen_R12	Atrophic disorders of skin	1.27e-14	0.145188
rs9273426	6-32659657-A-C	3 prime UTR	GWAS	FinnGen_R12	Atrophic disorders of skin	1.27e-14	0.145188
rs9273426	6-32659657-A-C	3 prime UTR	GWAS	Open_Targets_22.09	Respiratory or ear-nose-throat disease	1.3e-14	0.00697746
rs9273426	6-32659657-A-C	3 prime UTR	GWAS	Open_Targets_22.09	Respiratory or ear-nose-throat disease	1.3e-14	0.00697746
rs9273426	6-32659657-A-C	3 prime UTR	GWAS	FinnGen_R12	Trigger finger	1.3e-14	0.141434
rs9273426	6-32659657-A-C	3 prime UTR	GWAS	FinnGen_R12	Trigger finger	1.3e-14	0.141434
rs9273426	6-32659657-A-C	3 prime UTR	GWAS	FinnGen_R12	Intestinal malabsorption	1.35e-14	0.263466
rs9273426	6-32659657-A-C	3 prime UTR	GWAS	FinnGen_R12	Intestinal malabsorption	1.35e-14	0.263466
rs9273426	6-32659657-A-C	3 prime UTR	GWAS	FinnGen_drugs	A12A CALCIUM	1.38e-14	0.0104331
rs9273426	6-32659657-A-C	3 prime UTR	GWAS	FinnGen_drugs	A12A CALCIUM	1.38e-14	0.0104331
rs9273426	6-32659657-A-C	3 prime UTR	GWAS	FinnGen_R12	Nondiabetic hypoglycaemic coma	3.01e-14	0.797296
rs9273426	6-32659657-A-C	3 prime UTR	GWAS	FinnGen_R12	Nondiabetic hypoglycaemic coma	3.01e-14	0.797296
rs9273426	6-32659657-A-C	3 prime UTR	GWAS	FinnGen_MVP_UKBB_meta	Psoriasis	3.63e-14	0.0715
rs9273426	6-32659657-A-C	3 prime UTR	GWAS	FinnGen_MVP_UKBB_meta	Psoriasis	3.63e-14	0.0715
rs9273426	6-32659657-A-C	3 prime UTR	GWAS	Open_Targets_22.09	Multiple sclerosis	5.41e-14	-0.349
rs9273426	6-32659657-A-C	3 prime UTR	GWAS	Open_Targets_22.09	Multiple sclerosis	5.41e-14	-0.349
rs9273426	6-32659657-A-C	3 prime UTR	GWAS	Open_Targets_22.09	Asthma	7.14e-14	0.0837
rs9273426	6-32659657-A-C	3 prime UTR	GWAS	Open_Targets_22.09	Asthma	7.14e-14	0.0837
rs9273426	6-32659657-A-C	3 prime UTR	GWAS	Kanta_2025_03	MCHC [Mass/volume] [g/l], sample-wise median	7.15e-14	-0.0162875
rs9273426	6-32659657-A-C	3 prime UTR	GWAS	Kanta_2025_03	MCHC [Mass/volume] [g/l], sample-wise median	7.15e-14	-0.0162875
rs9273426	6-32659657-A-C	3 prime UTR	GWAS	FinnGen_drugs	J01 LE25 Antibacterials, younger individuals	7.38e-14	0.0269597
rs9273426	6-32659657-A-C	3 prime UTR	GWAS	FinnGen_drugs	J01 LE25 Antibacterials, younger individuals	7.38e-14	0.0269597
rs9273426	6-32659657-A-C	3 prime UTR	GWAS	FinnGen_R12	Sensorineural hearing loss	9.57e-14	0.054838
rs9273426	6-32659657-A-C	3 prime UTR	GWAS	FinnGen_R12	Sensorineural hearing loss	9.57e-14	0.054838
rs9273426	6-32659657-A-C	3 prime UTR	GWAS	FGR12_UKBB	Sensorineural hearing loss	1e-13	0.0548
rs9273426	6-32659657-A-C	3 prime UTR	GWAS	FGR12_UKBB	Sensorineural hearing loss	1e-13	0.0548
rs9273426	6-32659657-A-C	3 prime UTR	GWAS	FinnGen_MVP_UKBB_meta	Spondyloarthritis	1.41e-13	0.0866
rs9273426	6-32659657-A-C	3 prime UTR	GWAS	FinnGen_MVP_UKBB_meta	Spondyloarthritis	1.41e-13	0.0866
rs9273426	6-32659657-A-C	3 prime UTR	GWAS	Kanta_2025_03	Cyclic citrullinated peptide Ab [Units/volume] in Serum [u/ml]	1.42e-13	0.15183
rs9273426	6-32659657-A-C	3 prime UTR	GWAS	Kanta_2025_03	Cyclic citrullinated peptide Ab [Units/volume] in Serum [u/ml]	1.42e-13	0.15183
rs9273426	6-32659657-A-C	3 prime UTR	GWAS	FinnGen_drugs	R06AE Piperazine derivatives	1.42e-13	0.0120063
rs9273426	6-32659657-A-C	3 prime UTR	GWAS	FinnGen_drugs	R06AE Piperazine derivatives	1.42e-13	0.0120063
rs9273426	6-32659657-A-C	3 prime UTR	GWAS	FinnGen_R12	Asthma, unspecified (mode)	1.53e-13	0.0639505
rs9273426	6-32659657-A-C	3 prime UTR	GWAS	FinnGen_R12	Asthma, unspecified (mode)	1.53e-13	0.0639505
rs9273426	6-32659657-A-C	3 prime UTR	GWAS	FinnGen_R12	Non-allergic asthma (mode) (more control exclusions)	2.01e-13	0.108069
rs9273426	6-32659657-A-C	3 prime UTR	GWAS	FinnGen_R12	Non-allergic asthma (mode) (more control exclusions)	2.01e-13	0.108069
rs9273426	6-32659657-A-C	3 prime UTR	GWAS	FinnGen_drugs	J01F Macrolides and lincosamides	2.63e-13	0.013509
rs9273426	6-32659657-A-C	3 prime UTR	GWAS	FinnGen_drugs	J01F Macrolides and lincosamides	2.63e-13	0.013509
rs9273426	6-32659657-A-C	3 prime UTR	GWAS	FinnGen_MVP_UKBB_meta	Iridocyclitis	2.69e-13	0.0847
rs9273426	6-32659657-A-C	3 prime UTR	GWAS	FinnGen_MVP_UKBB_meta	Iridocyclitis	2.69e-13	0.0847
rs9273426	6-32659657-A-C	3 prime UTR	GWAS	Kanta_2025_03	Triglyceride [Moles/volume] in Serum or Plasma [mmol/l], sample-wise median	2.75e-13	-0.0345642
rs9273426	6-32659657-A-C	3 prime UTR	GWAS	Kanta_2025_03	Triglyceride [Moles/volume] in Serum or Plasma [mmol/l], sample-wise median	2.75e-13	-0.0345642
rs9273426	6-32659657-A-C	3 prime UTR	GWAS	Kanta_2025_03	Alanine aminotransferase [Enzymatic activity/volume] in Serum or Plasma [u/l], sample-wise median	2.77e-13	-0.014921
rs9273426	6-32659657-A-C	3 prime UTR	GWAS	Kanta_2025_03	Alanine aminotransferase [Enzymatic activity/volume] in Serum or Plasma [u/l], sample-wise median	2.77e-13	-0.014921
rs9273426	6-32659657-A-C	3 prime UTR	GWAS	FinnGen_R12	Charcot foot	3.09e-13	0.413525
rs9273426	6-32659657-A-C	3 prime UTR	GWAS	FinnGen_R12	Charcot foot	3.09e-13	0.413525
rs9273426	6-32659657-A-C	3 prime UTR	GWAS	FinnGen_R12	Mucosal proctocolitis	4.2e-13	-0.138467
rs9273426	6-32659657-A-C	3 prime UTR	GWAS	FinnGen_R12	Mucosal proctocolitis	4.2e-13	-0.138467
rs9273426	6-32659657-A-C	3 prime UTR	GWAS	Open_Targets_22.09	Complement C2 measurement	7.13e-13	0.1169
rs9273426	6-32659657-A-C	3 prime UTR	GWAS	Open_Targets_22.09	Complement C2 measurement	7.13e-13	0.1169
rs9273426	6-32659657-A-C	3 prime UTR	GWAS	FinnGen_MVP_UKBB_meta	Calculus of kidney and ureter	1.17e-12	-0.0492
rs9273426	6-32659657-A-C	3 prime UTR	GWAS	FinnGen_MVP_UKBB_meta	Calculus of kidney and ureter	1.17e-12	-0.0492
rs9273426	6-32659657-A-C	3 prime UTR	GWAS	FinnGen_R12	Ulcerative rectosigmoiditis	1.22e-12	-0.172305
rs9273426	6-32659657-A-C	3 prime UTR	GWAS	FinnGen_R12	Ulcerative rectosigmoiditis	1.22e-12	-0.172305
rs9273426	6-32659657-A-C	3 prime UTR	GWAS	FinnGen_R12	Type 1 diabetes, strict definition, subgroup 2	1.25e-12	0.874887
rs9273426	6-32659657-A-C	3 prime UTR	GWAS	FinnGen_R12	Type 1 diabetes, strict definition, subgroup 2	1.25e-12	0.874887
rs9273426	6-32659657-A-C	3 prime UTR	GWAS	FGR12_UKBB	Atherosclerosis, excluding cerebral and coronary sclerosis	1.26e-12	0.0761
rs9273426	6-32659657-A-C	3 prime UTR	GWAS	FGR12_UKBB	Type 1 diabetes, strict definition, subgroup 2	1.26e-12	0.875
rs9273426	6-32659657-A-C	3 prime UTR	GWAS	FGR12_UKBB	Atherosclerosis, excluding cerebral and coronary sclerosis	1.26e-12	0.0761
rs9273426	6-32659657-A-C	3 prime UTR	GWAS	FGR12_UKBB	Type 1 diabetes, strict definition, subgroup 2	1.26e-12	0.875
rs9273426	6-32659657-A-C	3 prime UTR	GWAS	FinnGen_MVP_UKBB_meta	Inflammatory bowel disease, strict (require KELA)	1.32e-12	-0.0781
rs9273426	6-32659657-A-C	3 prime UTR	GWAS	FinnGen_MVP_UKBB_meta	Inflammatory bowel disease, strict (require KELA)	1.32e-12	-0.0781
rs9273426	6-32659657-A-C	3 prime UTR	GWAS	FinnGen_R12	Atherosclerosis, excluding cerebral and coronary sclerosis	1.41e-12	0.0760711
rs9273426	6-32659657-A-C	3 prime UTR	GWAS	FinnGen_R12	Atherosclerosis, excluding cerebral and coronary sclerosis	1.41e-12	0.0760711
rs9273426	6-32659657-A-C	3 prime UTR	GWAS	Open_Targets_22.09	Rheumatoid arthritis	1.51e-12	-0.183
rs9273426	6-32659657-A-C	3 prime UTR	GWAS	Open_Targets_22.09	Rheumatoid arthritis	1.51e-12	-0.183
rs9273426	6-32659657-A-C	3 prime UTR	GWAS	FinnGen_R12	Dry age-related macular degeneration (includes geographic atrophy)	1.63e-12	0.114497
rs9273426	6-32659657-A-C	3 prime UTR	GWAS	FinnGen_R12	Dry age-related macular degeneration (includes geographic atrophy)	1.63e-12	0.114497
rs9273426	6-32659657-A-C	3 prime UTR	GWAS	Open_Targets_22.09	Allergy, hypersensitivity or anaphylaxis	1.8e-12	0.00439501
rs9273426	6-32659657-A-C	3 prime UTR	GWAS	Open_Targets_22.09	Allergy, hypersensitivity or anaphylaxis	1.8e-12	0.00439501
rs9273426	6-32659657-A-C	3 prime UTR	GWAS	Open_Targets_22.09	Asthma	1.8e-12	0.120905
rs9273426	6-32659657-A-C	3 prime UTR	GWAS	Open_Targets_22.09	Asthma	1.8e-12	0.120905
rs9273426	6-32659657-A-C	3 prime UTR	GWAS	Kanta_2025_03	Sodium [Moles/volume] in Serum or Plasma [mmol/l], sample-wise median	2.39e-12	-0.0153658
rs9273426	6-32659657-A-C	3 prime UTR	GWAS	Kanta_2025_03	Sodium [Moles/volume] in Serum or Plasma [mmol/l], sample-wise median	2.39e-12	-0.0153658
rs9273426	6-32659657-A-C	3 prime UTR	GWAS	FinnGen_drugs	C09 Agents acting on the renin-angiotensin system	2.47e-12	0.0104279
rs9273426	6-32659657-A-C	3 prime UTR	GWAS	FinnGen_drugs	C09 Agents acting on the renin-angiotensin system	2.47e-12	0.0104279
rs9273426	6-32659657-A-C	3 prime UTR	GWAS	FinnGen_drugs	S01 Ophthalmologicals	2.47e-12	0.0116345
rs9273426	6-32659657-A-C	3 prime UTR	GWAS	FinnGen_drugs	S01 Ophthalmologicals	2.47e-12	0.0116345
rs9273426	6-32659657-A-C	3 prime UTR	GWAS	Kanta_2025_03	Complement C4 [Mass/volume] in Serum or Plasma [g/l], sample-wise median	3.68e-12	-0.0894492
rs9273426	6-32659657-A-C	3 prime UTR	GWAS	Kanta_2025_03	Complement C4 [Mass/volume] in Serum or Plasma [g/l], sample-wise median	3.68e-12	-0.0894492
rs9273426	6-32659657-A-C	3 prime UTR	GWAS	FGR12_UKBB	Asthma and allergy	3.98e-12	0.122
rs9273426	6-32659657-A-C	3 prime UTR	GWAS	FGR12_UKBB	Asthma and allergy	3.98e-12	0.122
rs9273426	6-32659657-A-C	3 prime UTR	GWAS	FinnGen_MVP_UKBB_meta	Peritonsillar abscess	4.27e-12	0.0865
rs9273426	6-32659657-A-C	3 prime UTR	GWAS	FinnGen_MVP_UKBB_meta	Peritonsillar abscess	4.27e-12	0.0865
rs9273426	6-32659657-A-C	3 prime UTR	GWAS	FinnGen_R12	Asthma and allergy	4.35e-12	0.121516
rs9273426	6-32659657-A-C	3 prime UTR	GWAS	FinnGen_R12	Asthma and allergy	4.35e-12	0.121516
rs9273426	6-32659657-A-C	3 prime UTR	GWAS	Kanta_2025_03	Potassium [Moles/volume] in Serum or Plasma [mmol/l], sample-wise median	4.53e-12	0.0148489
rs9273426	6-32659657-A-C	3 prime UTR	GWAS	Kanta_2025_03	Potassium [Moles/volume] in Serum or Plasma [mmol/l], sample-wise median	4.53e-12	0.0148489
rs9273426	6-32659657-A-C	3 prime UTR	GWAS	FGR12_UKBB	Adhesive capsulitis of shoulder	5.01e-12	0.116
rs9273426	6-32659657-A-C	3 prime UTR	GWAS	FGR12_UKBB	Adhesive capsulitis of shoulder	5.01e-12	0.116
rs9273426	6-32659657-A-C	3 prime UTR	GWAS	FinnGen_R12	Adhesive capsulitis of shoulder	5.11e-12	0.115803
rs9273426	6-32659657-A-C	3 prime UTR	GWAS	FinnGen_R12	Adhesive capsulitis of shoulder	5.11e-12	0.115803
rs9273426	6-32659657-A-C	3 prime UTR	GWAS	FinnGen_R12	Acute sinusitis	5.77e-12	0.0600244
rs9273426	6-32659657-A-C	3 prime UTR	GWAS	FinnGen_R12	Acute sinusitis	5.77e-12	0.0600244
rs9273426	6-32659657-A-C	3 prime UTR	GWAS	FGR12_UKBB	Acute sinusitis	6.31e-12	0.06
rs9273426	6-32659657-A-C	3 prime UTR	GWAS	FGR12_UKBB	Acute sinusitis	6.31e-12	0.06
rs9273426	6-32659657-A-C	3 prime UTR	GWAS	FinnGen_R12	Diseases of middle ear and mastoid	1.01e-11	0.054815
rs9273426	6-32659657-A-C	3 prime UTR	GWAS	FinnGen_R12	Diseases of middle ear and mastoid	1.01e-11	0.054815
rs9273426	6-32659657-A-C	3 prime UTR	GWAS	FGR12_UKBB	Diarrhoea and gastroenteritis of presumed infectious origin	1.26e-11	0.0503
rs9273426	6-32659657-A-C	3 prime UTR	GWAS	FGR12_UKBB	Diarrhoea and gastroenteritis of presumed infectious origin	1.26e-11	0.0503
rs9273426	6-32659657-A-C	3 prime UTR	GWAS	FinnGen_R12	Diarrhoea and gastroenteritis of presumed infectious origin	1.32e-11	0.0502578
rs9273426	6-32659657-A-C	3 prime UTR	GWAS	FinnGen_R12	Diarrhoea and gastroenteritis of presumed infectious origin	1.32e-11	0.0502578
rs9273426	6-32659657-A-C	3 prime UTR	GWAS	FinnGen_MVP_UKBB_meta	Hypertension	1.78e-11	0.0275
rs9273426	6-32659657-A-C	3 prime UTR	GWAS	FinnGen_MVP_UKBB_meta	Hypertension	1.78e-11	0.0275
rs9273426	6-32659657-A-C	3 prime UTR	GWAS	FinnGen_R12	Viral and other specified intestinal infections	1.96e-11	0.0925973
rs9273426	6-32659657-A-C	3 prime UTR	GWAS	FinnGen_R12	Viral and other specified intestinal infections	1.96e-11	0.0925973
rs9273426	6-32659657-A-C	3 prime UTR	GWAS	Kanta_2025_03	Thyroxine (T4) free [Moles/volume] in Serum or Plasma [pmol/l], sample-wise median	1.96e-11	0.0171451
rs9273426	6-32659657-A-C	3 prime UTR	GWAS	Kanta_2025_03	Thyroxine (T4) free [Moles/volume] in Serum or Plasma [pmol/l], sample-wise median	1.96e-11	0.0171451
rs9273426	6-32659657-A-C	3 prime UTR	GWAS	FGR12_UKBB	Viral and other specified intestinal infections	2e-11	0.0926
rs9273426	6-32659657-A-C	3 prime UTR	GWAS	FGR12_UKBB	Chronic kidney disease	2e-11	0.0866
rs9273426	6-32659657-A-C	3 prime UTR	GWAS	FGR12_UKBB	Viral and other specified intestinal infections	2e-11	0.0926
rs9273426	6-32659657-A-C	3 prime UTR	GWAS	FGR12_UKBB	Chronic kidney disease	2e-11	0.0866
rs9273426	6-32659657-A-C	3 prime UTR	GWAS	FinnGen_R12	Chronic kidney disease	2.04e-11	0.0865747
rs9273426	6-32659657-A-C	3 prime UTR	GWAS	FinnGen_R12	Chronic kidney disease	2.04e-11	0.0865747
rs9273426	6-32659657-A-C	3 prime UTR	GWAS	Open_Targets_22.09	Rheumatoid arthritis and other inflammatory polyarthropathies	2.62e-11	-0.164
rs9273426	6-32659657-A-C	3 prime UTR	GWAS	Open_Targets_22.09	Rheumatoid arthritis and other inflammatory polyarthropathies	2.62e-11	-0.164
rs9273426	6-32659657-A-C	3 prime UTR	GWAS	FinnGen_R12	HSIL lesion of the vulva	2.88e-11	0.388063
rs9273426	6-32659657-A-C	3 prime UTR	GWAS	FinnGen_R12	HSIL lesion of the vulva	2.88e-11	0.388063
rs9273426	6-32659657-A-C	3 prime UTR	GWAS	FinnGen_R12	Dialysis	2.95e-11	0.247377
rs9273426	6-32659657-A-C	3 prime UTR	GWAS	FinnGen_R12	Dialysis	2.95e-11	0.247377
rs9273426	6-32659657-A-C	3 prime UTR	GWAS	FGR12_UKBB	Dialysis	3.16e-11	0.247
rs9273426	6-32659657-A-C	3 prime UTR	GWAS	FGR12_UKBB	Dialysis	3.16e-11	0.247
rs9273426	6-32659657-A-C	3 prime UTR	GWAS	FinnGen_R12	Other degenerative diseases of the nervous system	3.36e-11	-0.0752209
rs9273426	6-32659657-A-C	3 prime UTR	GWAS	FinnGen_R12	Other degenerative diseases of the nervous system	3.36e-11	-0.0752209
rs9273426	6-32659657-A-C	3 prime UTR	GWAS	FinnGen_R12	Psoriasis (vulgaris), strict definition	3.44e-11	0.274385
rs9273426	6-32659657-A-C	3 prime UTR	GWAS	FinnGen_R12	Psoriasis (vulgaris), strict definition	3.44e-11	0.274385
rs9273426	6-32659657-A-C	3 prime UTR	GWAS	FinnGen_R12	Renal failure	3.6e-11	0.0693646
rs9273426	6-32659657-A-C	3 prime UTR	GWAS	FinnGen_R12	Renal failure	3.6e-11	0.0693646
rs9273426	6-32659657-A-C	3 prime UTR	GWAS	FGR12_UKBB	Renal failure	3.98e-11	0.0694
rs9273426	6-32659657-A-C	3 prime UTR	GWAS	FGR12_UKBB	Renal failure	3.98e-11	0.0694
rs9273426	6-32659657-A-C	3 prime UTR	GWAS	FinnGen_R12	Other diseases of upper respiratory tract	4.54e-11	0.0306517
rs9273426	6-32659657-A-C	3 prime UTR	GWAS	FinnGen_R12	Other diseases of upper respiratory tract	4.54e-11	0.0306517
rs9273426	6-32659657-A-C	3 prime UTR	GWAS	FinnGen_R12	Disorders of synovium and tendon	7.33e-11	0.0569626
rs9273426	6-32659657-A-C	3 prime UTR	GWAS	FinnGen_R12	Disorders of synovium and tendon	7.33e-11	0.0569626
rs9273426	6-32659657-A-C	3 prime UTR	GWAS	FinnGen_MVP_UKBB_meta	Viral and other specified intestinal infections	8.71e-11	0.0866
rs9273426	6-32659657-A-C	3 prime UTR	GWAS	FinnGen_MVP_UKBB_meta	Viral and other specified intestinal infections	8.71e-11	0.0866
rs9273426	6-32659657-A-C	3 prime UTR	GWAS	Kanta_2025_03	Thyrotropin [Units/volume] in Serum or Plasma [mu/l], sample-wise median	9.77e-11	0.0149786
rs9273426	6-32659657-A-C	3 prime UTR	GWAS	Kanta_2025_03	Thyrotropin [Units/volume] in Serum or Plasma [mu/l], sample-wise median	9.77e-11	0.0149786
rs9273426	6-32659657-A-C	3 prime UTR	GWAS	Open_Targets_22.09	Granulocyte percentage of myeloid white cells	9.78e-11	0.02368
rs9273426	6-32659657-A-C	3 prime UTR	GWAS	Open_Targets_22.09	Granulocyte percentage of myeloid white cells	9.78e-11	0.02368
rs9273426	6-32659657-A-C	3 prime UTR	GWAS	FGR12_UKBB	Juvenile arthritis (FINNGEN)	1e-10	0.205
rs9273426	6-32659657-A-C	3 prime UTR	GWAS	FGR12_UKBB	Juvenile arthritis (FINNGEN)	1e-10	0.205
rs9273426	6-32659657-A-C	3 prime UTR	GWAS	FinnGen_R12	Juvenile arthritis (FINNGEN)	1e-10	0.205102
rs9273426	6-32659657-A-C	3 prime UTR	GWAS	FinnGen_R12	Juvenile arthritis (FINNGEN)	1e-10	0.205102
rs9273426	6-32659657-A-C	3 prime UTR	GWAS	Open_Targets_22.09	FEV1	1.01e-10	-0.0183
rs9273426	6-32659657-A-C	3 prime UTR	GWAS	Open_Targets_22.09	FEV1	1.01e-10	-0.0183
rs9273426	6-32659657-A-C	3 prime UTR	GWAS	FinnGen_R12	Other disorders of ear	1.07e-10	0.0405144
rs9273426	6-32659657-A-C	3 prime UTR	GWAS	FinnGen_R12	Other disorders of ear	1.07e-10	0.0405144
rs9273426	6-32659657-A-C	3 prime UTR	GWAS	Open_Targets_22.09	Rheumatoid arthritis	1.2e-10	-0.0016293
rs9273426	6-32659657-A-C	3 prime UTR	GWAS	Open_Targets_22.09	Rheumatoid arthritis	1.2e-10	-0.0016293
rs9273426	6-32659657-A-C	3 prime UTR	GWAS	FinnGen_MVP_UKBB_meta	Senile cataract	1.58e-10	0.0274
rs9273426	6-32659657-A-C	3 prime UTR	GWAS	FinnGen_MVP_UKBB_meta	Senile cataract	1.58e-10	0.0274
rs9273426	6-32659657-A-C	3 prime UTR	GWAS	Kanta_2025_03	Rheumatoid factor [Units/volume] in Serum or Plasma [iu/ml], sample-wise median	1.62e-10	0.0594763
rs9273426	6-32659657-A-C	3 prime UTR	GWAS	Kanta_2025_03	Rheumatoid factor [Units/volume] in Serum or Plasma [iu/ml], sample-wise median	1.62e-10	0.0594763
rs9273426	6-32659657-A-C	3 prime UTR	GWAS	FGR12_UKBB	Primary biliary cholangitis (PBC)	1.62e-10	0.324
rs9273426	6-32659657-A-C	3 prime UTR	GWAS	FGR12_UKBB	Primary biliary cholangitis (PBC)	1.62e-10	0.324
rs9273426	6-32659657-A-C	3 prime UTR	GWAS	FinnGen_R12	Primary biliary cholangitis (PBC)	1.64e-10	0.323858
rs9273426	6-32659657-A-C	3 prime UTR	GWAS	FinnGen_R12	Primary biliary cholangitis (PBC)	1.64e-10	0.323858
rs9273426	6-32659657-A-C	3 prime UTR	GWAS	FinnGen_R12	Sacroiliitis, not elsewhere classified	1.65e-10	0.203702
rs9273426	6-32659657-A-C	3 prime UTR	GWAS	FinnGen_R12	Sacroiliitis, not elsewhere classified	1.65e-10	0.203702
rs9273426	6-32659657-A-C	3 prime UTR	GWAS	FGR12_UKBB	Sacroiliitis, not elsewhere classified	1.66e-10	0.204
rs9273426	6-32659657-A-C	3 prime UTR	GWAS	FGR12_UKBB	Sacroiliitis, not elsewhere classified	1.66e-10	0.204
rs9273426	6-32659657-A-C	3 prime UTR	GWAS	FinnGen_R12	Suppurative and unspecified otitis media	1.89e-10	0.0662652
rs9273426	6-32659657-A-C	3 prime UTR	GWAS	FinnGen_R12	Suppurative and unspecified otitis media	1.89e-10	0.0662652
rs9273426	6-32659657-A-C	3 prime UTR	GWAS	FinnGen_drugs	J05 Antivirals for systemic use	1.97e-10	0.0089855
rs9273426	6-32659657-A-C	3 prime UTR	GWAS	FinnGen_drugs	J05 Antivirals for systemic use	1.97e-10	0.0089855
rs9273426	6-32659657-A-C	3 prime UTR	GWAS	FinnGen_MVP_UKBB_meta	Seborrhoeic dermatitis	2e-10	-0.0547
rs9273426	6-32659657-A-C	3 prime UTR	GWAS	FinnGen_MVP_UKBB_meta	Seborrhoeic dermatitis	2e-10	-0.0547
rs9273426	6-32659657-A-C	3 prime UTR	GWAS	FinnGen_MVP_UKBB_meta	Hypertension, essential	2.09e-10	0.0268
rs9273426	6-32659657-A-C	3 prime UTR	GWAS	FinnGen_MVP_UKBB_meta	Hypertension, essential	2.09e-10	0.0268
rs9273426	6-32659657-A-C	3 prime UTR	GWAS	Open_Targets_22.09	Celiac disease	2.1e-10	0.252
rs9273426	6-32659657-A-C	3 prime UTR	GWAS	Open_Targets_22.09	Celiac disease	2.1e-10	0.252
rs9273426	6-32659657-A-C	3 prime UTR	GWAS	FinnGen_R12	Intestinal infectious diseases	2.11e-10	0.0405445
rs9273426	6-32659657-A-C	3 prime UTR	GWAS	FinnGen_R12	Intestinal infectious diseases	2.11e-10	0.0405445
rs9273426	6-32659657-A-C	3 prime UTR	GWAS	FinnGen_R12	Other systemic involvement of connective tissue (FG)	2.19e-10	0.0845759
rs9273426	6-32659657-A-C	3 prime UTR	GWAS	FinnGen_R12	Other systemic involvement of connective tissue (FG)	2.19e-10	0.0845759
rs9273426	6-32659657-A-C	3 prime UTR	GWAS	FGR12_UKBB	Hypertension	2.57e-10	0.0318
rs9273426	6-32659657-A-C	3 prime UTR	GWAS	FGR12_UKBB	Hypertension	2.57e-10	0.0318
rs9273426	6-32659657-A-C	3 prime UTR	GWAS	FinnGen_R12	Hypertension	2.59e-10	0.0318327
rs9273426	6-32659657-A-C	3 prime UTR	GWAS	FinnGen_R12	Hypertension	2.59e-10	0.0318327
rs9273426	6-32659657-A-C	3 prime UTR	GWAS	FinnGen_R12	Vitamin B12 deficiency anaemia	2.79e-10	0.135944
rs9273426	6-32659657-A-C	3 prime UTR	GWAS	FinnGen_R12	Vitamin B12 deficiency anaemia	2.79e-10	0.135944
rs9273426	6-32659657-A-C	3 prime UTR	GWAS	FGR12_UKBB	Vitamin B12 deficiency anaemia	2.82e-10	0.136
rs9273426	6-32659657-A-C	3 prime UTR	GWAS	FGR12_UKBB	Vitamin B12 deficiency anaemia	2.82e-10	0.136
rs9273426	6-32659657-A-C	3 prime UTR	GWAS	FinnGen_R12	Redundant prepuce, phimosis and paraphimosis	3.62e-10	0.0936033
rs9273426	6-32659657-A-C	3 prime UTR	GWAS	FinnGen_R12	Redundant prepuce, phimosis and paraphimosis	3.62e-10	0.0936033
rs9273426	6-32659657-A-C	3 prime UTR	GWAS	Open_Targets_22.09	Appendicular lean mass	3.8e-10	-0.0197381
rs9273426	6-32659657-A-C	3 prime UTR	GWAS	Open_Targets_22.09	Appendicular lean mass	3.8e-10	-0.0197381
rs9273426	6-32659657-A-C	3 prime UTR	GWAS	FGR12_UKBB	Other arthritis (FG)	4.68e-10	0.0739
rs9273426	6-32659657-A-C	3 prime UTR	GWAS	FGR12_UKBB	Other arthritis (FG)	4.68e-10	0.0739
rs9273426	6-32659657-A-C	3 prime UTR	GWAS	FinnGen_R12	Other arthritis (FG)	4.72e-10	0.073861
rs9273426	6-32659657-A-C	3 prime UTR	GWAS	FinnGen_R12	Other arthritis (FG)	4.72e-10	0.073861
rs9273426	6-32659657-A-C	3 prime UTR	GWAS	FGR12_UKBB	Erysipelas	4.9e-10	0.0555
rs9273426	6-32659657-A-C	3 prime UTR	GWAS	FGR12_UKBB	Erysipelas	4.9e-10	0.0555
rs9273426	6-32659657-A-C	3 prime UTR	GWAS	FinnGen_R12	Erysipelas	4.94e-10	0.0554524
rs9273426	6-32659657-A-C	3 prime UTR	GWAS	FinnGen_R12	Erysipelas	4.94e-10	0.0554524
rs9273426	6-32659657-A-C	3 prime UTR	GWAS	FinnGen_R12	Peritonsillar abscess	6.07e-10	0.0878027
rs9273426	6-32659657-A-C	3 prime UTR	GWAS	FinnGen_R12	Peritonsillar abscess	6.07e-10	0.0878027
rs9273426	6-32659657-A-C	3 prime UTR	GWAS	FinnGen_MVP_UKBB_meta	Iron deficiency anaemia	6.17e-10	0.0404
rs9273426	6-32659657-A-C	3 prime UTR	GWAS	FinnGen_MVP_UKBB_meta	Iron deficiency anaemia	6.17e-10	0.0404
rs9273426	6-32659657-A-C	3 prime UTR	GWAS	Open_Targets_22.09	Asthma	6.59e-10	0.0575316
rs9273426	6-32659657-A-C	3 prime UTR	GWAS	Open_Targets_22.09	Asthma	6.59e-10	0.0575316
rs9273426	6-32659657-A-C	3 prime UTR	GWAS	FinnGen_R12	LSIL lesion of the cervix uteri, vagina or vulva	8.46e-10	0.114942
rs9273426	6-32659657-A-C	3 prime UTR	GWAS	FinnGen_R12	LSIL lesion of the cervix uteri, vagina or vulva	8.46e-10	0.114942
rs9273426	6-32659657-A-C	3 prime UTR	GWAS	FinnGen_R12	Nerve, nerve root and plexus disorders	8.63e-10	0.0370741
rs9273426	6-32659657-A-C	3 prime UTR	GWAS	FinnGen_R12	Nerve, nerve root and plexus disorders	8.63e-10	0.0370741
rs9273426	6-32659657-A-C	3 prime UTR	GWAS	Open_Targets_22.09	Chronic or degenerative neurological problem	1.1e-09	-0.0011139
rs9273426	6-32659657-A-C	3 prime UTR	GWAS	Open_Targets_22.09	Chronic or degenerative neurological problem	1.1e-09	-0.0011139
rs9273426	6-32659657-A-C	3 prime UTR	GWAS	FinnGen_R12	Hypertension, essential	1.11e-09	0.032262
rs9273426	6-32659657-A-C	3 prime UTR	GWAS	FinnGen_R12	Hypertension, essential	1.11e-09	0.032262
rs9273426	6-32659657-A-C	3 prime UTR	GWAS	FGR12_UKBB	Hypertension, essential	1.12e-09	0.0323
rs9273426	6-32659657-A-C	3 prime UTR	GWAS	FGR12_UKBB	Hypertension, essential	1.12e-09	0.0323
rs9273426	6-32659657-A-C	3 prime UTR	GWAS	FinnGen_R12	Nephrotic syndrome	1.14e-09	0.256786
rs9273426	6-32659657-A-C	3 prime UTR	GWAS	FinnGen_R12	Nephrotic syndrome	1.14e-09	0.256786
rs9273426	6-32659657-A-C	3 prime UTR	GWAS	FGR12_UKBB	Nephrotic syndrome	1.15e-09	0.257
rs9273426	6-32659657-A-C	3 prime UTR	GWAS	FGR12_UKBB	Nephrotic syndrome	1.15e-09	0.257
rs9273426	6-32659657-A-C	3 prime UTR	GWAS	FinnGen_drugs	C03CA Sulfonamides, plain	1.16e-09	0.00752029
rs9273426	6-32659657-A-C	3 prime UTR	GWAS	FinnGen_drugs	C03CA Sulfonamides, plain	1.16e-09	0.00752029
rs9273426	6-32659657-A-C	3 prime UTR	GWAS	Open_Targets_22.09	Binding antibody response to interferon beta therapy in multiple sclerosis (antibody levels; IFNŒ≤-1a subcutaneous)	1.43e-09	-0.2932
rs9273426	6-32659657-A-C	3 prime UTR	GWAS	Open_Targets_22.09	Binding antibody response to interferon beta therapy in multiple sclerosis (antibody levels; IFNŒ≤-1a subcutaneous)	1.43e-09	-0.2932
rs9273426	6-32659657-A-C	3 prime UTR	GWAS	Open_Targets_22.09	Hypothyroidism or myxedema	1.5e-09	0.00264751
rs9273426	6-32659657-A-C	3 prime UTR	GWAS	Open_Targets_22.09	Hypothyroidism or myxedema	1.5e-09	0.00264751
rs9273426	6-32659657-A-C	3 prime UTR	GWAS	FinnGen_R12	Ulcerative proctitis	1.65e-09	-0.172807
rs9273426	6-32659657-A-C	3 prime UTR	GWAS	FinnGen_R12	Ulcerative proctitis	1.65e-09	-0.172807
rs9273426	6-32659657-A-C	3 prime UTR	GWAS	FGR12_UKBB	Ulcerative proctitis	1.66e-09	-0.173
rs9273426	6-32659657-A-C	3 prime UTR	GWAS	FGR12_UKBB	Ulcerative proctitis	1.66e-09	-0.173
rs9273426	6-32659657-A-C	3 prime UTR	GWAS	FinnGen_MVP_UKBB_meta	Other malignant neoplasms of skin (=non-melanoma skin cancer), excluding all cancers (controls excluding all cancers)	1.74e-09	-0.0339
rs9273426	6-32659657-A-C	3 prime UTR	GWAS	FinnGen_MVP_UKBB_meta	Other malignant neoplasms of skin (=non-melanoma skin cancer), excluding all cancers (controls excluding all cancers)	1.74e-09	-0.0339
rs9273426	6-32659657-A-C	3 prime UTR	GWAS	FGR12_UKBB	Inflammatory bowel disease, strict (require KELA)	2e-09	-0.0822
rs9273426	6-32659657-A-C	3 prime UTR	GWAS	FGR12_UKBB	Inflammatory bowel disease, strict (require KELA)	2e-09	-0.0822
rs9273426	6-32659657-A-C	3 prime UTR	GWAS	FinnGen_R12	Inflammatory bowel disease, strict (require KELA)	2e-09	-0.0821976
rs9273426	6-32659657-A-C	3 prime UTR	GWAS	FinnGen_R12	Inflammatory bowel disease, strict (require KELA)	2e-09	-0.0821976
rs9273426	6-32659657-A-C	3 prime UTR	GWAS	FGR12_UKBB	Metabolic disorders	2.09e-09	0.0342
rs9273426	6-32659657-A-C	3 prime UTR	GWAS	FGR12_UKBB	Metabolic disorders	2.09e-09	0.0342
rs9273426	6-32659657-A-C	3 prime UTR	GWAS	FinnGen_R12	Metabolic disorders	2.11e-09	0.0342142
rs9273426	6-32659657-A-C	3 prime UTR	GWAS	FinnGen_R12	Metabolic disorders	2.11e-09	0.0342142
rs9273426	6-32659657-A-C	3 prime UTR	GWAS	Open_Targets_22.09	Mean platelet volume	2.12e-09	0.013729
rs9273426	6-32659657-A-C	3 prime UTR	GWAS	Open_Targets_22.09	Mean platelet volume	2.12e-09	0.013729
rs9273426	6-32659657-A-C	3 prime UTR	GWAS	Open_Targets_22.09	Sex hormone-binding globulin levels adjusted for BMI	2.2e-09	-0.0062467
rs9273426	6-32659657-A-C	3 prime UTR	GWAS	Open_Targets_22.09	Sex hormone-binding globulin levels adjusted for BMI	2.2e-09	-0.0062467
rs9273426	6-32659657-A-C	3 prime UTR	GWAS	Open_Targets_22.09	Binding antibody response to interferon beta therapy in multiple sclerosis (antibody levels; IFNŒ≤-1a subcutaneous and intramuscular)	2.21e-09	-0.2356
rs9273426	6-32659657-A-C	3 prime UTR	GWAS	Open_Targets_22.09	Binding antibody response to interferon beta therapy in multiple sclerosis (antibody levels; IFNŒ≤-1a subcutaneous and intramuscular)	2.21e-09	-0.2356
rs9273426	6-32659657-A-C	3 prime UTR	GWAS	FGR12_UKBB	Seronegative rheumatoid arthritis	2.29e-09	0.121
rs9273426	6-32659657-A-C	3 prime UTR	GWAS	FGR12_UKBB	Seronegative rheumatoid arthritis	2.29e-09	0.121
rs9273426	6-32659657-A-C	3 prime UTR	GWAS	FinnGen_R12	Seronegative rheumatoid arthritis	2.29e-09	0.121163
rs9273426	6-32659657-A-C	3 prime UTR	GWAS	FinnGen_R12	Seronegative rheumatoid arthritis	2.29e-09	0.121163
rs9273426	6-32659657-A-C	3 prime UTR	GWAS	FinnGen_R12	Acute suppurative otitis media	2.62e-09	0.0742262
rs9273426	6-32659657-A-C	3 prime UTR	GWAS	FinnGen_R12	Acute suppurative otitis media	2.62e-09	0.0742262
rs9273426	6-32659657-A-C	3 prime UTR	GWAS	FinnGen_R12	Viral infections characterized by skin and mucous membrane lesions	2.86e-09	0.0608075
rs9273426	6-32659657-A-C	3 prime UTR	GWAS	FinnGen_R12	Viral infections characterized by skin and mucous membrane lesions	2.86e-09	0.0608075
rs9273426	6-32659657-A-C	3 prime UTR	GWAS	FinnGen_R12	Bullous pemphigoid	3.26e-09	0.312184
rs9273426	6-32659657-A-C	3 prime UTR	GWAS	FinnGen_R12	Bullous pemphigoid	3.26e-09	0.312184
rs9273426	6-32659657-A-C	3 prime UTR	GWAS	FinnGen_R12	Wet age-related macular degeneration	3.54e-09	0.107592
rs9273426	6-32659657-A-C	3 prime UTR	GWAS	FinnGen_R12	Wet age-related macular degeneration	3.54e-09	0.107592
rs9273426	6-32659657-A-C	3 prime UTR	GWAS	FinnGen_MVP_UKBB_meta	Other and unspecified anaemias	3.72e-09	0.0309
rs9273426	6-32659657-A-C	3 prime UTR	GWAS	FinnGen_MVP_UKBB_meta	Other and unspecified anaemias	3.72e-09	0.0309
rs9273426	6-32659657-A-C	3 prime UTR	GWAS	Open_Targets_22.09	Intestinal malabsorption (non-celiac)	3.77e-09	0.219
rs9273426	6-32659657-A-C	3 prime UTR	GWAS	Open_Targets_22.09	Intestinal malabsorption (non-celiac)	3.77e-09	0.219
rs9273426	6-32659657-A-C	3 prime UTR	GWAS	FinnGen_drugs	C08CA Dihydropyridine derivatives	4.09e-09	0.00833864
rs9273426	6-32659657-A-C	3 prime UTR	GWAS	FinnGen_drugs	C08CA Dihydropyridine derivatives	4.09e-09	0.00833864
rs9273426	6-32659657-A-C	3 prime UTR	GWAS	FinnGen_R12	Other overlap syndromes	4.29e-09	0.319224
rs9273426	6-32659657-A-C	3 prime UTR	GWAS	FinnGen_R12	Other overlap syndromes	4.29e-09	0.319224
rs9273426	6-32659657-A-C	3 prime UTR	GWAS	FinnGen_drugs	J01FA Macrolides	5.2e-09	0.0105804
rs9273426	6-32659657-A-C	3 prime UTR	GWAS	FinnGen_drugs	J01FA Macrolides	5.2e-09	0.0105804
rs9273426	6-32659657-A-C	3 prime UTR	GWAS	Kanta_2025_03	Aspartate aminotransferase [Enzymatic activity/volume] in Serum or Plasma [u/l], sample-wise median	5.39e-09	-0.022589
rs9273426	6-32659657-A-C	3 prime UTR	GWAS	Kanta_2025_03	Aspartate aminotransferase [Enzymatic activity/volume] in Serum or Plasma [u/l], sample-wise median	5.39e-09	-0.022589
rs9273426	6-32659657-A-C	3 prime UTR	GWAS	FinnGen_R12	Iron deficiency anaemia	5.62e-09	0.06109
rs9273426	6-32659657-A-C	3 prime UTR	GWAS	FinnGen_R12	Iron deficiency anaemia	5.62e-09	0.06109
rs9273426	6-32659657-A-C	3 prime UTR	GWAS	FGR12_UKBB	Iron deficiency anaemia	5.62e-09	0.0611
rs9273426	6-32659657-A-C	3 prime UTR	GWAS	FGR12_UKBB	Iron deficiency anaemia	5.62e-09	0.0611
rs9273426	6-32659657-A-C	3 prime UTR	GWAS	FinnGen_R12	LSIL lesion of the vulva	6.26e-09	0.252324
rs9273426	6-32659657-A-C	3 prime UTR	GWAS	FinnGen_R12	LSIL lesion of the vulva	6.26e-09	0.252324
rs9273426	6-32659657-A-C	3 prime UTR	GWAS	Open_Targets_22.09	Immunological or systemic disorder	6.5e-09	0.00386203
rs9273426	6-32659657-A-C	3 prime UTR	GWAS	Open_Targets_22.09	Immunological or systemic disorder	6.5e-09	0.00386203
rs9273426	6-32659657-A-C	3 prime UTR	GWAS	FinnGen_MVP_UKBB_meta	Renal failure	7.94e-09	0.0322
rs9273426	6-32659657-A-C	3 prime UTR	GWAS	FinnGen_MVP_UKBB_meta	Renal failure	7.94e-09	0.0322
rs9273426	6-32659657-A-C	3 prime UTR	GWAS	FGR12_UKBB	Osteomyelitis	8.32e-09	0.169
rs9273426	6-32659657-A-C	3 prime UTR	GWAS	FGR12_UKBB	Osteomyelitis	8.32e-09	0.169
rs9273426	6-32659657-A-C	3 prime UTR	GWAS	FinnGen_R12	Osteomyelitis	8.32e-09	0.169109
rs9273426	6-32659657-A-C	3 prime UTR	GWAS	FinnGen_R12	Osteomyelitis	8.32e-09	0.169109
rs9273426	6-32659657-A-C	3 prime UTR	GWAS	FGR12_UKBB	Depression medications	9.55e-09	0.036
rs9273426	6-32659657-A-C	3 prime UTR	GWAS	FGR12_UKBB	Corneal ulcer	9.55e-09	0.0922
rs9273426	6-32659657-A-C	3 prime UTR	GWAS	FGR12_UKBB	Depression medications	9.55e-09	0.036
rs9273426	6-32659657-A-C	3 prime UTR	GWAS	FGR12_UKBB	Corneal ulcer	9.55e-09	0.0922
rs9273426	6-32659657-A-C	3 prime UTR	GWAS	FinnGen_R12	Depression medications	9.61e-09	0.0359696
rs9273426	6-32659657-A-C	3 prime UTR	GWAS	FinnGen_R12	Depression medications	9.61e-09	0.0359696
rs9273426	6-32659657-A-C	3 prime UTR	GWAS	FinnGen_R12	Corneal ulcer	9.62e-09	0.0922082
rs9273426	6-32659657-A-C	3 prime UTR	GWAS	FinnGen_R12	Corneal ulcer	9.62e-09	0.0922082
rs9273426	6-32659657-A-C	3 prime UTR	GWAS	FinnGen_R12	Infections of the skin and subcutaneous tissue	1.05e-08	0.0486351
rs9273426	6-32659657-A-C	3 prime UTR	GWAS	FinnGen_R12	Infections of the skin and subcutaneous tissue	1.05e-08	0.0486351
rs9273426	6-32659657-A-C	3 prime UTR	GWAS	FinnGen_R12	Childhood allergy (age < 16)	1.06e-08	0.0980866
rs9273426	6-32659657-A-C	3 prime UTR	GWAS	FinnGen_R12	Childhood allergy (age < 16)	1.06e-08	0.0980866
rs9273426	6-32659657-A-C	3 prime UTR	GWAS	FinnGen_R12	Adrenocortical insufficiency	1.08e-08	0.226043
rs9273426	6-32659657-A-C	3 prime UTR	GWAS	FinnGen_R12	Adrenocortical insufficiency	1.08e-08	0.226043
rs9273426	6-32659657-A-C	3 prime UTR	GWAS	FinnGen_R12	Guttate psoriasis	1.08e-08	0.35453
rs9273426	6-32659657-A-C	3 prime UTR	GWAS	FinnGen_R12	Guttate psoriasis	1.08e-08	0.35453
rs9273426	6-32659657-A-C	3 prime UTR	GWAS	FGR12_UKBB	Autoimmune thyroiditis	1.17e-08	0.303
rs9273426	6-32659657-A-C	3 prime UTR	GWAS	FGR12_UKBB	Autoimmune thyroiditis	1.17e-08	0.303
rs9273426	6-32659657-A-C	3 prime UTR	GWAS	FinnGen_R12	Autoimmune thyroiditis	1.19e-08	0.302833
rs9273426	6-32659657-A-C	3 prime UTR	GWAS	FinnGen_R12	Autoimmune thyroiditis	1.19e-08	0.302833
rs9273426	6-32659657-A-C	3 prime UTR	GWAS	FinnGen_MVP_UKBB_meta	Malignant neoplasm of skin, excluding all cancers (controls excluding all cancers)	1.23e-08	-0.0291
rs9273426	6-32659657-A-C	3 prime UTR	GWAS	FinnGen_MVP_UKBB_meta	Malignant neoplasm of skin, excluding all cancers (controls excluding all cancers)	1.23e-08	-0.0291
rs9273426	6-32659657-A-C	3 prime UTR	GWAS	Open_Targets_22.09	Appendicular lean mass	1.4e-08	-0.0182805
rs9273426	6-32659657-A-C	3 prime UTR	GWAS	Open_Targets_22.09	Appendicular lean mass	1.4e-08	-0.0182805
rs9273426	6-32659657-A-C	3 prime UTR	GWAS	FinnGen_R12	Juvenile rheumatoid arthirtis	1.49e-08	0.263401
rs9273426	6-32659657-A-C	3 prime UTR	GWAS	FinnGen_R12	Juvenile rheumatoid arthirtis	1.49e-08	0.263401
rs9273426	6-32659657-A-C	3 prime UTR	GWAS	FinnGen_R12	Glaucoma	1.5e-08	0.0521601
rs9273426	6-32659657-A-C	3 prime UTR	GWAS	FinnGen_R12	Glaucoma	1.5e-08	0.0521601
rs9273426	6-32659657-A-C	3 prime UTR	GWAS	FGR12_UKBB	Glaucoma	1.51e-08	0.0522
rs9273426	6-32659657-A-C	3 prime UTR	GWAS	FGR12_UKBB	Glaucoma	1.51e-08	0.0522
rs9273426	6-32659657-A-C	3 prime UTR	GWAS	FinnGen_drugs	J01CE Beta-lactamase sensitive penicillins	1.53e-08	0.010184
rs9273426	6-32659657-A-C	3 prime UTR	GWAS	FinnGen_drugs	J01CE Beta-lactamase sensitive penicillins	1.53e-08	0.010184
rs9273426	6-32659657-A-C	3 prime UTR	GWAS	FinnGen_R12	Chronic sinusitis	1.61e-08	0.0558048
rs9273426	6-32659657-A-C	3 prime UTR	GWAS	FinnGen_R12	Chronic sinusitis	1.61e-08	0.0558048
rs9273426	6-32659657-A-C	3 prime UTR	GWAS	FGR12_UKBB	Chronic sinusitis	1.62e-08	0.0558
rs9273426	6-32659657-A-C	3 prime UTR	GWAS	FGR12_UKBB	Chronic sinusitis	1.62e-08	0.0558
rs9273426	6-32659657-A-C	3 prime UTR	GWAS	Open_Targets_22.09	Total testosterone levels	1.8e-08	-0.0092527
rs9273426	6-32659657-A-C	3 prime UTR	GWAS	Open_Targets_22.09	Total testosterone levels	1.8e-08	-0.0092527
rs9273426	6-32659657-A-C	3 prime UTR	GWAS	FinnGen_R12	Other diseases of urinary system	1.82e-08	-0.0296409
rs9273426	6-32659657-A-C	3 prime UTR	GWAS	FinnGen_R12	Other diseases of urinary system	1.82e-08	-0.0296409
rs9273426	6-32659657-A-C	3 prime UTR	GWAS	FinnGen_R12	Antihypertensive medication - note that there are other indications	1.85e-08	0.0269483
rs9273426	6-32659657-A-C	3 prime UTR	GWAS	FinnGen_R12	Antihypertensive medication - note that there are other indications	1.85e-08	0.0269483
rs9273426	6-32659657-A-C	3 prime UTR	GWAS	FinnGen_MVP_UKBB_meta	Conjunctivitis	1.86e-08	0.0372
rs9273426	6-32659657-A-C	3 prime UTR	GWAS	FinnGen_MVP_UKBB_meta	Conjunctivitis	1.86e-08	0.0372
rs9273426	6-32659657-A-C	3 prime UTR	GWAS	FinnGen_R12	Ischaemic heart disease, wide definition	2.11e-08	0.034458
rs9273426	6-32659657-A-C	3 prime UTR	GWAS	FinnGen_R12	Ischaemic heart disease, wide definition	2.11e-08	0.034458
rs9273426	6-32659657-A-C	3 prime UTR	GWAS	FinnGen_R12	Papulosquamous disorders	2.19e-08	0.0601564
rs9273426	6-32659657-A-C	3 prime UTR	GWAS	FinnGen_R12	Papulosquamous disorders	2.19e-08	0.0601564
rs9273426	6-32659657-A-C	3 prime UTR	GWAS	FGR12_UKBB	Nonsuppurative otitis media	2.45e-08	0.0744
rs9273426	6-32659657-A-C	3 prime UTR	GWAS	FGR12_UKBB	Nonsuppurative otitis media	2.45e-08	0.0744
rs9273426	6-32659657-A-C	3 prime UTR	GWAS	FinnGen_R12	Nonsuppurative otitis media	2.46e-08	0.0743687
rs9273426	6-32659657-A-C	3 prime UTR	GWAS	FinnGen_R12	Nonsuppurative otitis media	2.46e-08	0.0743687
rs9273426	6-32659657-A-C	3 prime UTR	GWAS	FGR12_UKBB	Conjunctivitis	2.51e-08	0.0411
rs9273426	6-32659657-A-C	3 prime UTR	GWAS	FGR12_UKBB	Conjunctivitis	2.51e-08	0.0411
rs9273426	6-32659657-A-C	3 prime UTR	GWAS	FinnGen_R12	Conjunctivitis	2.51e-08	0.0410932
rs9273426	6-32659657-A-C	3 prime UTR	GWAS	FinnGen_R12	Conjunctivitis	2.51e-08	0.0410932
rs9273426	6-32659657-A-C	3 prime UTR	GWAS	Open_Targets_22.09	Total testosterone levels	2.9e-08	-0.0183453
rs9273426	6-32659657-A-C	3 prime UTR	GWAS	Open_Targets_22.09	Total testosterone levels	2.9e-08	-0.0183453
rs9273426	6-32659657-A-C	3 prime UTR	GWAS	Open_Targets_22.09	Complement factor B measurement	3e-08	0.0902
rs9273426	6-32659657-A-C	3 prime UTR	GWAS	Open_Targets_22.09	Complement factor B measurement	3e-08	0.0902
rs9273426	6-32659657-A-C	3 prime UTR	GWAS	FinnGen_R12	Traction detachment of retina	3.05e-08	0.436589
rs9273426	6-32659657-A-C	3 prime UTR	GWAS	FinnGen_R12	Traction detachment of retina	3.05e-08	0.436589
rs9273426	6-32659657-A-C	3 prime UTR	GWAS	FinnGen_MVP_UKBB_meta	Malignant neoplasm of bronchus and lung, excluding all cancers (controls excluding all cancers)	3.16e-08	0.0585
rs9273426	6-32659657-A-C	3 prime UTR	GWAS	FinnGen_MVP_UKBB_meta	Malignant neoplasm of bronchus and lung, excluding all cancers (controls excluding all cancers)	3.16e-08	0.0585
rs9273426	6-32659657-A-C	3 prime UTR	GWAS	Open_Targets_22.09	Oropharynx cancer	3.21e-08	0.332
rs9273426	6-32659657-A-C	3 prime UTR	GWAS	Open_Targets_22.09	Oropharynx cancer	3.21e-08	0.332
rs9273426	6-32659657-A-C	3 prime UTR	GWAS	FinnGen_drugs	G04C Drugs used in benign prostatic hypertrophy	3.28e-08	-0.0120622
rs9273426	6-32659657-A-C	3 prime UTR	GWAS	FinnGen_drugs	G04C Drugs used in benign prostatic hypertrophy	3.28e-08	-0.0120622
rs9273426	6-32659657-A-C	3 prime UTR	GWAS	FinnGen_R12	Congenital iodine-deficiency syndrome/hypothyroidism	3.38e-08	0.234729
rs9273426	6-32659657-A-C	3 prime UTR	GWAS	FinnGen_R12	Congenital iodine-deficiency syndrome/hypothyroidism	3.38e-08	0.234729
rs9273426	6-32659657-A-C	3 prime UTR	GWAS	FinnGen_R12	Ulcerative colitis, NAS	3.61e-08	-0.100611
rs9273426	6-32659657-A-C	3 prime UTR	GWAS	FinnGen_R12	Ulcerative colitis, NAS	3.61e-08	-0.100611
rs9273426	6-32659657-A-C	3 prime UTR	GWAS	FinnGen_R12	Autoimmune hepatitis	3.87e-08	0.454429
rs9273426	6-32659657-A-C	3 prime UTR	GWAS	FinnGen_R12	Autoimmune hepatitis	3.87e-08	0.454429
rs9273426	6-32659657-A-C	3 prime UTR	GWAS	FinnGen_MVP_UKBB_meta	Vitamin B12 deficiency anaemia	3.98e-08	0.0675
rs9273426	6-32659657-A-C	3 prime UTR	GWAS	FinnGen_MVP_UKBB_meta	Vitamin B12 deficiency anaemia	3.98e-08	0.0675
rs9273426	6-32659657-A-C	3 prime UTR	GWAS	FinnGen_MVP_UKBB_meta	Corneal ulcer	4.37e-08	0.0835
rs9273426	6-32659657-A-C	3 prime UTR	GWAS	FinnGen_MVP_UKBB_meta	Corneal ulcer	4.37e-08	0.0835
rs9273486	6-32660371-C-T	splice donor region	GWAS	FinnGen_drugs	A10AB Insulins and analogues for injection, fast-acting	0	0.118111
rs9273486	6-32660371-C-T	splice donor region	GWAS	FinnGen_drugs	A10A Insulins and analogues	0	0.116054
rs9273486	6-32660371-C-T	splice donor region	GWAS	FinnGen_drugs	A10AE Insulins and analogues for injection, long-acting	0	0.105888
rs9273486	6-32660371-C-T	splice donor region	GWAS	FinnGen_R12	Type 1 diabetes, definitions combined	0	1.35143
rs9273486	6-32660371-C-T	splice donor region	GWAS	FGR12_UKBB	Type 1 diabetes, definitions combined	0	1.35
rs9273486	6-32660371-C-T	splice donor region	GWAS	FinnGen_MVP_UKBB_meta	Type 1 diabetes, definitions combined	0	0.731
rs9273486	6-32660371-C-T	splice donor region	GWAS	FinnGen_R12	Type1 diabetes, definitions combined, early onset	0	1.39822
rs9273486	6-32660371-C-T	splice donor region	GWAS	FGR12_UKBB	Type1 diabetes, definitions combined, early onset	0	1.4
rs9273486	6-32660371-C-T	splice donor region	GWAS	FinnGen_drugs	A10 Drugs used in diabetes	0	0.0939024
rs9273486	6-32660371-C-T	splice donor region	GWAS	FinnGen_R12	Diabetes, insulin treatment (Kela reimbursement) (more control exclusions)	0	0.350359
rs9273486	6-32660371-C-T	splice donor region	GWAS	FinnGen_R12	Autoimmune diseases excluding thyroid diseases	7.4e-301	0.327938
rs9273486	6-32660371-C-T	splice donor region	GWAS	FGR12_UKBB	Autoimmune diseases	1e-300	0.269
rs9273486	6-32660371-C-T	splice donor region	GWAS	FGR12_UKBB	Autoimmune diseases excluding thyroid diseases	1e-300	0.328
rs9273486	6-32660371-C-T	splice donor region	GWAS	FinnGen_R12	Autoimmune diseases	1.52e-300	0.268887
rs9273486	6-32660371-C-T	splice donor region	GWAS	FinnGen_R12	Seropositive rheumatoid arthritis, wide	3.16e-297	0.656898
rs9273486	6-32660371-C-T	splice donor region	GWAS	FGR12_UKBB	Seropositive rheumatoid arthritis, wide	1e-296	0.657
rs9273486	6-32660371-C-T	splice donor region	GWAS	FinnGen_R12	Diabetic retinopathy, strict definition	8e-285	0.813554
rs9273486	6-32660371-C-T	splice donor region	GWAS	FinnGen_R12	Seropositive rheumatoid arthritis, strict definition	2.39e-267	0.810856
rs9273486	6-32660371-C-T	splice donor region	GWAS	Kanta_2025_03	Hemoglobin A1c/Hemoglobin.total in Blood [mmol/mol], sample-wise median	4.68e-260	0.119364
rs9273486	6-32660371-C-T	splice donor region	GWAS	FinnGen_MVP_UKBB_meta	Rheumatoid arthritis	1.91e-244	0.446
rs9273486	6-32660371-C-T	splice donor region	GWAS	FinnGen_R12	Diabetic retinopathy (more control exclusions)	7.69e-231	0.604522
rs9273486	6-32660371-C-T	splice donor region	GWAS	FinnGen_R12	Rheumatoid arthritis	5.93e-214	0.511677
rs9273486	6-32660371-C-T	splice donor region	GWAS	FinnGen_R12	Diabetic retinopathy	1.67e-208	0.547024
rs9273486	6-32660371-C-T	splice donor region	GWAS	FinnGen_R12	Other retinal disorders	9.46e-207	0.378427
rs9273486	6-32660371-C-T	splice donor region	GWAS	FinnGen_R12	Disorders of choroid and retina	7.64e-163	0.295912
rs9273486	6-32660371-C-T	splice donor region	GWAS	FinnGen_drugs	L01BA Folic acid analogues	4.72e-154	0.041982
rs9273486	6-32660371-C-T	splice donor region	GWAS	FinnGen_R12	Diabetic maculopathy	1.5e-151	0.713227
rs9273486	6-32660371-C-T	splice donor region	GWAS	FinnGen_drugs	TOTAL Total number of drug purchases	5.73e-135	0.0666018
rs9273486	6-32660371-C-T	splice donor region	GWAS	FinnGen_drugs	NON J01 TOTAL Total number of purchases excl. antibacterials	8.77e-133	0.0650509
rs9273486	6-32660371-C-T	splice donor region	GWAS	Kanta_2025_03	Glucose [Moles/volume] in Serum or Plasma [mmol/l], sample-wise median	2.36e-131	0.11134
rs9273486	6-32660371-C-T	splice donor region	GWAS	Open_Targets_22.09	Type 1 diabetes	4.11e-131	1.5565
rs9273486	6-32660371-C-T	splice donor region	GWAS	FinnGen_drugs	L01B Antimetabolites	6.27e-122	0.0407612
rs9273486	6-32660371-C-T	splice donor region	GWAS	FinnGen_MVP_UKBB_meta	Other disorders of glucose regulation and pancreatic internal secretion	2.45e-120	0.52
rs9273486	6-32660371-C-T	splice donor region	GWAS	FinnGen_R12	Reimbursement for rheumatic diseases	9.68e-116	0.29227
rs9273486	6-32660371-C-T	splice donor region	GWAS	FinnGen_R12	Diabetic nephropathy (more control exclusions)	6.49e-104	0.589165
rs9273486	6-32660371-C-T	splice donor region	GWAS	FGR12_UKBB	Diabetic nephropathy (more control exclusions)	1e-103	0.589
rs9273486	6-32660371-C-T	splice donor region	GWAS	FinnGen_drugs	L01 Antineoplastic agents	5.4e-102	0.0393156
rs9273486	6-32660371-C-T	splice donor region	GWAS	FinnGen_R12	Other disorders of glucose regulation and pancreatic internal secretion	1.04e-101	0.679522
rs9273486	6-32660371-C-T	splice donor region	GWAS	Kanta_2025_03	Cyclic citrullinated peptide Ab [Units/volume] in Serum [u/ml]	1.04e-92	0.589347
rs9273486	6-32660371-C-T	splice donor region	GWAS	Kanta_2025_03	Fasting glucose [Moles/volume] in Serum or Plasma [mmol/l], sample-wise median	5.71e-91	0.0686467
rs9273486	6-32660371-C-T	splice donor region	GWAS	FinnGen_R12	Polyarthropathies	4.37e-86	0.221679
rs9273486	6-32660371-C-T	splice donor region	GWAS	FinnGen_R12	Second line medication for Crohn's disease	1.83e-84	0.254249
rs9273486	6-32660371-C-T	splice donor region	GWAS	FGR12_UKBB	Glomerular disorders in diseases classified elsewhere	6.31e-81	0.556
rs9273486	6-32660371-C-T	splice donor region	GWAS	FinnGen_R12	Glomerular disorders in diseases classified elsewhere	6.46e-81	0.556063
rs9273486	6-32660371-C-T	splice donor region	GWAS	FinnGen_R12	Diabetic nephropathy	1.3e-73	0.477779
rs9273486	6-32660371-C-T	splice donor region	GWAS	FinnGen_MVP_UKBB_meta	Glomerular disorders in diseases classified elsewhere	2.14e-73	0.457
rs9273486	6-32660371-C-T	splice donor region	GWAS	FinnGen_MVP_UKBB_meta	Hypothyroidism, strict autoimmune	3.39e-73	0.142
rs9273486	6-32660371-C-T	splice donor region	GWAS	FinnGen_drugs	H02AB Glucocorticoids	4.68e-69	0.0465629
rs9273486	6-32660371-C-T	splice donor region	GWAS	FinnGen_R12	Type 2 diabetes, wide definition	1.21e-68	0.188163
rs9273486	6-32660371-C-T	splice donor region	GWAS	FGR12_UKBB	Type 2 diabetes, wide definition	1.26e-68	0.188
rs9273486	6-32660371-C-T	splice donor region	GWAS	FGR12_UKBB	Hypothyroidism, strict autoimmune	1.58e-68	0.188
rs9273486	6-32660371-C-T	splice donor region	GWAS	FinnGen_R12	Hypothyroidism, strict autoimmune	1.73e-68	0.187592
rs9273486	6-32660371-C-T	splice donor region	GWAS	FinnGen_R12	Other/unspecified rheumatoid arthritis	9.79e-64	0.478104
rs9273486	6-32660371-C-T	splice donor region	GWAS	FinnGen_R12	Glomerular diseases	6.47e-63	0.397188
rs9273486	6-32660371-C-T	splice donor region	GWAS	FinnGen_R12	First line medication for Crohn's disease	1.02e-58	0.126496
rs9273486	6-32660371-C-T	splice donor region	GWAS	FinnGen_drugs	J01 Antibacterials for systemic use	7.74e-56	0.0495393
rs9273486	6-32660371-C-T	splice donor region	GWAS	FGR12_UKBB	Polymyalgia rheumatica	2.51e-51	0.44
rs9273486	6-32660371-C-T	splice donor region	GWAS	FinnGen_R12	Polymyalgia rheumatica	2.53e-51	0.440186
rs9273486	6-32660371-C-T	splice donor region	GWAS	FinnGen_MVP_UKBB_meta	Asthma (more control exclusions)	1.32e-50	0.122
rs9273486	6-32660371-C-T	splice donor region	GWAS	FinnGen_R12	Diabetic neuropathy	1.73e-50	0.464888
rs9273486	6-32660371-C-T	splice donor region	GWAS	FinnGen_R12	Asthma/COPD (KELA code 203)	8.08e-50	0.144967
rs9273486	6-32660371-C-T	splice donor region	GWAS	FinnGen_MVP_UKBB_meta	Glomerular diseases	9.12e-50	0.283
rs9273486	6-32660371-C-T	splice donor region	GWAS	FinnGen_drugs	R03AC Selective beta-2-adrenoceptor agonists	1e-49	0.0397335
rs9273486	6-32660371-C-T	splice donor region	GWAS	Kanta_2025_03	Non HDL cholesterol (TC [3019900]-HDL[3019900]) in Serum or Plasma [mmol/l], sampe-wise median, quantitative, derived	6.17e-48	-0.0526362
rs9273486	6-32660371-C-T	splice donor region	GWAS	FinnGen_drugs	R03A Adrenergics, inhalants	2.65e-47	0.0393469
rs9273486	6-32660371-C-T	splice donor region	GWAS	FinnGen_drugs	R03 Anti-asthmatics	8.06e-47	0.0399801
rs9273486	6-32660371-C-T	splice donor region	GWAS	FGR12_UKBB	Other (seronegative) rheumatoid arthritis, wide	2e-46	0.336
rs9273486	6-32660371-C-T	splice donor region	GWAS	FinnGen_R12	Other (seronegative) rheumatoid arthritis, wide	2.18e-46	0.336199
rs9273486	6-32660371-C-T	splice donor region	GWAS	FinnGen_drugs	J01D Other beta-lactam antibacterials	8.52e-46	0.0443817
rs9273486	6-32660371-C-T	splice donor region	GWAS	Kanta_2025_03	Cholesterol in HDL [Moles/volume] in Serum or Plasma [mmol/l], sample-wise median	3.19e-43	0.0437703
rs9273486	6-32660371-C-T	splice donor region	GWAS	FinnGen_drugs	R03BA Glucocorticoids	4.23e-43	0.0329378
rs9273486	6-32660371-C-T	splice donor region	GWAS	FinnGen_MVP_UKBB_meta	Nasal polyp	1.7e-41	0.27
rs9273486	6-32660371-C-T	splice donor region	GWAS	Kanta_2025_03	Glutamate decarboxylase 65 Ab [Units/volume] in Serum [iu/ml]	3.99e-41	1.08056
rs9273486	6-32660371-C-T	splice donor region	GWAS	Kanta_2025_03	Cholesterol in LDL [Moles/volume] in Serum or Plasma [mmol/l], sample-wise median	5.38e-40	-0.0466758
rs9273486	6-32660371-C-T	splice donor region	GWAS	FinnGen_drugs	R03B Other anti-asthmatics, inhalants	1.77e-38	0.0318822
rs9273486	6-32660371-C-T	splice donor region	GWAS	FinnGen_R12	Chronic lower respiratory diseases	1.05e-37	0.105735
rs9273486	6-32660371-C-T	splice donor region	GWAS	FGR12_UKBB	Asthma (more control exclusions)	1.26e-37	0.131
rs9273486	6-32660371-C-T	splice donor region	GWAS	FinnGen_R12	Asthma (more control exclusions)	1.33e-37	0.131066
rs9273486	6-32660371-C-T	splice donor region	GWAS	FinnGen_drugs	J01F Macrolides and lincosamides	9.81e-37	0.0371442
rs9273486	6-32660371-C-T	splice donor region	GWAS	FGR12_UKBB	Chronic sinusitis	3.98e-36	0.189
rs9273486	6-32660371-C-T	splice donor region	GWAS	FinnGen_R12	Chronic sinusitis	4.19e-36	0.188878
rs9273486	6-32660371-C-T	splice donor region	GWAS	FinnGen_drugs	L04A Immunosuppressive agents	8.14e-36	0.0193124
rs9273486	6-32660371-C-T	splice donor region	GWAS	FGR12_UKBB	Nasal polyp	5.01e-35	0.286
rs9273486	6-32660371-C-T	splice donor region	GWAS	FinnGen_R12	Nasal polyp	5.18e-35	0.286231
rs9273486	6-32660371-C-T	splice donor region	GWAS	FinnGen_drugs	J01C Beta-lactam antibacterials, penicillins	6.54e-34	0.0370975
rs9273486	6-32660371-C-T	splice donor region	GWAS	Kanta_2025_03	Glucose [Presence] in Urine by Test strip [estimate]	6.97e-33	0.295099
rs9273486	6-32660371-C-T	splice donor region	GWAS	FGR12_UKBB	Viral warts	1.26e-32	0.381
rs9273486	6-32660371-C-T	splice donor region	GWAS	FinnGen_R12	Viral warts	1.37e-32	0.380864
rs9273486	6-32660371-C-T	splice donor region	GWAS	FinnGen_R12	Asthma (only as main-diagnosis) (more control exclusions)	1.83e-32	0.132429
rs9273486	6-32660371-C-T	splice donor region	GWAS	FGR12_UKBB	Asthma (only as main-diagnosis) (more control exclusions)	2e-32	0.132
rs9273486	6-32660371-C-T	splice donor region	GWAS	FinnGen_R12	Other necrotizing vasculopathies (FG)	2.54e-32	0.501124
rs9273486	6-32660371-C-T	splice donor region	GWAS	FinnGen_R12	Drug-induced hypoglycaemia without coma	7.84e-32	0.83984
rs9273486	6-32660371-C-T	splice donor region	GWAS	FinnGen_drugs	J01CA Penicillins with extended spectrum	8.35e-32	0.0338837
rs9273486	6-32660371-C-T	splice donor region	GWAS	FinnGen_R12	Biological medication for rheuma	4.67e-31	0.296578
rs9273486	6-32660371-C-T	splice donor region	GWAS	FinnGen_R12	Statin medication	6.22e-31	0.0901084
rs9273486	6-32660371-C-T	splice donor region	GWAS	FGR12_UKBB	Statin medication	6.31e-31	0.0901
rs9273486	6-32660371-C-T	splice donor region	GWAS	FinnGen_drugs	P01 Antiprotozoals	1.75e-30	0.0286241
rs9273486	6-32660371-C-T	splice donor region	GWAS	FinnGen_MVP_UKBB_meta	Other malignant neoplasms of skin (=non-melanoma skin cancer), excluding all cancers (controls excluding all cancers)	2.14e-30	-0.0876
rs9273486	6-32660371-C-T	splice donor region	GWAS	FinnGen_R12	Asthma-related infections	5.2e-30	0.146525
rs9273486	6-32660371-C-T	splice donor region	GWAS	FinnGen_drugs	R01 Nasal preparations	1.82e-29	0.0321536
rs9273486	6-32660371-C-T	splice donor region	GWAS	FinnGen_drugs	J01 LE25 Antibacterials, younger individuals	2.51e-29	0.0636505
rs9273486	6-32660371-C-T	splice donor region	GWAS	FinnGen_MVP_UKBB_meta	Chronic sinusitis	1e-28	0.113
rs9273486	6-32660371-C-T	splice donor region	GWAS	FinnGen_drugs	H03AA Thyroid hormones	1.02e-28	0.0227328
rs9273486	6-32660371-C-T	splice donor region	GWAS	FinnGen_drugs	J01FA Macrolides	1.98e-28	0.0318139
rs9273486	6-32660371-C-T	splice donor region	GWAS	FinnGen_R12	Temporal arteritis	5.81e-27	0.591423
rs9273486	6-32660371-C-T	splice donor region	GWAS	FinnGen_MVP_UKBB_meta	Malignant neoplasm of skin, excluding all cancers (controls excluding all cancers)	7.41e-27	-0.0731
rs9273486	6-32660371-C-T	splice donor region	GWAS	FGR12_UKBB	Acute sinusitis	1.58e-26	0.143
rs9273486	6-32660371-C-T	splice donor region	GWAS	FinnGen_R12	Acute sinusitis	1.72e-26	0.142923
rs9273486	6-32660371-C-T	splice donor region	GWAS	FinnGen_drugs	R03AK Adrenergics and other anti-asthmatics	2.4e-26	0.0240435
rs9273486	6-32660371-C-T	splice donor region	GWAS	FinnGen_R12	Ulcer of lower limb, not elsewhere classified	5.56e-26	0.306716
rs9273486	6-32660371-C-T	splice donor region	GWAS	FinnGen_drugs	R01A Nasal decongestants for topical use	8.04e-26	0.0294065
rs9273486	6-32660371-C-T	splice donor region	GWAS	FinnGen_drugs	R01AD Corticosteroids	1.29e-25	0.0292281
rs9273486	6-32660371-C-T	splice donor region	GWAS	FinnGen_R12	Other maternal disorders predominantly related to pregnancy	3.42e-25	0.121859
rs9273486	6-32660371-C-T	splice donor region	GWAS	FGR12_UKBB	Type 1 diabetes, strict definition, subgroup 2	3.98e-25	1.39
rs9273486	6-32660371-C-T	splice donor region	GWAS	FinnGen_R12	Type 1 diabetes, strict definition, subgroup 2	4.16e-25	1.38743
rs9273486	6-32660371-C-T	splice donor region	GWAS	FGR12_UKBB	Giant cell arteritis	5.01e-25	0.543
rs9273486	6-32660371-C-T	splice donor region	GWAS	FinnGen_drugs	A12A CALCIUM	5.23e-25	0.0222295
rs9273486	6-32660371-C-T	splice donor region	GWAS	FinnGen_R12	Giant cell arteritis	5.41e-25	0.543445
rs9273486	6-32660371-C-T	splice donor region	GWAS	FinnGen_R12	Trigger finger	1.37e-24	0.279247
rs9273486	6-32660371-C-T	splice donor region	GWAS	Kanta_2025_03	Leukocytes [#/volume] in Blood [e9/l], sample-wise median	1.57e-24	0.0330789
rs9273486	6-32660371-C-T	splice donor region	GWAS	FGR12_UKBB	Dialysis	2e-24	0.519
rs9273486	6-32660371-C-T	splice donor region	GWAS	FinnGen_R12	Dialysis	2.04e-24	0.519244
rs9273486	6-32660371-C-T	splice donor region	GWAS	FinnGen_R12	Charcot foot	3.26e-24	0.759475
rs9273486	6-32660371-C-T	splice donor region	GWAS	Kanta_2025_03	Platelets [#/volume] in Blood [e9/l], sample-wise median	4.41e-24	0.0306102
rs9273486	6-32660371-C-T	splice donor region	GWAS	FinnGen_R12	Suggestive for eosinophilic asthma	4.66e-24	0.351019
rs9273486	6-32660371-C-T	splice donor region	GWAS	FinnGen_drugs	A07EC Aminosalicylic acid and similar agents	9.35e-24	0.0169006
rs9273486	6-32660371-C-T	splice donor region	GWAS	FinnGen_drugs	J01A Tetracyclines	1.75e-22	0.0284284
rs9273486	6-32660371-C-T	splice donor region	GWAS	FinnGen_R12	Asthma-related pneumonia	2.32e-22	0.166535
rs9273486	6-32660371-C-T	splice donor region	GWAS	FinnGen_R12	Disorders of the thyroid gland	2.55e-22	0.0890546
rs9273486	6-32660371-C-T	splice donor region	GWAS	FGR12_UKBB	Asthma-related acute respiratory infections	3.98e-22	0.144
rs9273486	6-32660371-C-T	splice donor region	GWAS	FinnGen_R12	Asthma-related acute respiratory infections	4.18e-22	0.143984
rs9273486	6-32660371-C-T	splice donor region	GWAS	FinnGen_drugs	C09AA ACE inhibitors, plain	5.92e-22	0.0214256
rs9273486	6-32660371-C-T	splice donor region	GWAS	FinnGen_drugs	C10AA Hmg coa reductase inhibitors	6e-22	0.021457
rs9273486	6-32660371-C-T	splice donor region	GWAS	FinnGen_MVP_UKBB_meta	Acute sinusitis	8.71e-22	0.0991
rs9273486	6-32660371-C-T	splice donor region	GWAS	FinnGen_drugs	R03D Other anti-asthmatics for systemic use	1.68e-21	0.0187921
rs9273486	6-32660371-C-T	splice donor region	GWAS	FinnGen_R12	Systemic connective tissue disorders	2.58e-21	0.166782
rs9273486	6-32660371-C-T	splice donor region	GWAS	FGR12_UKBB	Arthropathies in other diseases classified elsewhere	6.31e-21	0.504
rs9273486	6-32660371-C-T	splice donor region	GWAS	FinnGen_R12	Arthropathies in other diseases classified elsewhere	6.44e-21	0.504461
rs9273486	6-32660371-C-T	splice donor region	GWAS	FinnGen_R12	Nondiabetic hypoglycaemic coma	2.12e-20	1.12048
rs9273486	6-32660371-C-T	splice donor region	GWAS	FinnGen_MVP_UKBB_meta	Inflammatory bowel disease, strict (require KELA)	1.38e-19	-0.163
rs9273486	6-32660371-C-T	splice donor region	GWAS	Kanta_2025_03	Thyrotropin [Units/volume] in Serum or Plasma [mu/l], sample-wise median	1.55e-19	0.0331071
rs9273486	6-32660371-C-T	splice donor region	GWAS	FinnGen_MVP_UKBB_meta	Ulcerative colitis (strict definition, require KELA, min 2 HDR)	3.72e-19	-0.205
rs9273486	6-32660371-C-T	splice donor region	GWAS	FinnGen_R12	Traction detachment of retina	3.43e-18	0.861279
rs9273486	6-32660371-C-T	splice donor region	GWAS	FGR12_UKBB	Kidney transplant status	7.94e-18	0.403
rs9273486	6-32660371-C-T	splice donor region	GWAS	FinnGen_R12	Kidney transplant status	8.66e-18	0.403062
rs9273486	6-32660371-C-T	splice donor region	GWAS	FinnGen_drugs	C09 Agents acting on the renin-angiotensin system	1.18e-17	0.0202239
rs9273486	6-32660371-C-T	splice donor region	GWAS	FinnGen_R12	Inflammatory bowel disease, strict (require KELA)	2.33e-17	-0.193248
rs9273486	6-32660371-C-T	splice donor region	GWAS	FGR12_UKBB	Inflammatory bowel disease, strict (require KELA)	2.51e-17	-0.193
rs9273486	6-32660371-C-T	splice donor region	GWAS	FinnGen_R12	Other systemic involvement of connective tissue (FG)	2.6e-17	0.173995
rs9273486	6-32660371-C-T	splice donor region	GWAS	FinnGen_R12	Bleeding	4.27e-17	0.091128
rs9273486	6-32660371-C-T	splice donor region	GWAS	FGR12_UKBB	Other cataract	6.31e-17	0.128
rs9273486	6-32660371-C-T	splice donor region	GWAS	FinnGen_R12	Other cataract	6.57e-17	0.127795
rs9273486	6-32660371-C-T	splice donor region	GWAS	Kanta_2025_03	Sodium [Moles/volume] in Serum or Plasma [mmol/l], sample-wise median	8.61e-17	-0.0289303
rs9273486	6-32660371-C-T	splice donor region	GWAS	FinnGen_R12	Asthma, unspecified (mode)	9.71e-17	0.112482
rs9273486	6-32660371-C-T	splice donor region	GWAS	Kanta_2025_03	Cholesterol [Moles/volume] in Serum or Plasma [mmol/l], sample-wise median	1.67e-16	-0.0290288
rs9273486	6-32660371-C-T	splice donor region	GWAS	FinnGen_MVP_UKBB_meta	Type 2 diabetes, definitions combined	2.45e-16	0.0474
rs9273486	6-32660371-C-T	splice donor region	GWAS	Kanta_2025_03	C peptide [Moles/volume] in Serum or Plasma --fasting [nmol/l], sample-wise median	3.34e-16	-0.205136
rs9273486	6-32660371-C-T	splice donor region	GWAS	FGR12_UKBB	Ulcerative colitis (strict definition, require KELA, min 2 HDR)	5.01e-16	-0.228
rs9273486	6-32660371-C-T	splice donor region	GWAS	FinnGen_R12	Ulcerative colitis (strict definition, require KELA, min 2 HDR)	5.26e-16	-0.227993
rs9273486	6-32660371-C-T	splice donor region	GWAS	Kanta_2025_03	Triglyceride [Moles/volume] in Serum or Plasma --fasting [mmol/l], sample-wise median	6.51e-16	-0.0287367
rs9273486	6-32660371-C-T	splice donor region	GWAS	FinnGen_R12	Disorders of synovium and tendon	1.76e-15	0.108166
rs9273486	6-32660371-C-T	splice donor region	GWAS	FinnGen_MVP_UKBB_meta	Viral and other specified intestinal infections	2.24e-15	0.16
rs9273486	6-32660371-C-T	splice donor region	GWAS	FGR12_UKBB	Erysipelas	2.51e-15	0.11
rs9273486	6-32660371-C-T	splice donor region	GWAS	FinnGen_R12	Erysipelas	2.55e-15	0.109782
rs9273486	6-32660371-C-T	splice donor region	GWAS	FinnGen_R12	Viral and other specified intestinal infections	2.82e-15	0.165198
rs9273486	6-32660371-C-T	splice donor region	GWAS	Kanta_2025_03	Neutrophils [#/volume] in Blood by Automated count [e9/l], sample-wise median	3.01e-15	0.0383361
rs9273486	6-32660371-C-T	splice donor region	GWAS	FGR12_UKBB	Viral and other specified intestinal infections	3.16e-15	0.165
rs9273486	6-32660371-C-T	splice donor region	GWAS	FinnGen_R12	Mucosal proctocolitis	3.22e-15	-0.253467
rs9273486	6-32660371-C-T	splice donor region	GWAS	Kanta_2025_03	Rheumatoid factor [Units/volume] in Serum or Plasma [iu/ml], sample-wise median	6.99e-15	0.109633
rs9273486	6-32660371-C-T	splice donor region	GWAS	FinnGen_R12	Nerve, nerve root and plexus disorders	1.02e-14	0.0733618
rs9273486	6-32660371-C-T	splice donor region	GWAS	FinnGen_R12	Childhood asthma (age<16) (more control exclusions)	1.2e-14	0.198935
rs9273486	6-32660371-C-T	splice donor region	GWAS	FGR12_UKBB	Childhood asthma (age<16) (more control exclusions)	1.26e-14	0.199
rs9273486	6-32660371-C-T	splice donor region	GWAS	FGR12_UKBB	Corneal ulcer	1.26e-14	0.188
rs9273486	6-32660371-C-T	splice donor region	GWAS	FGR12_UKBB	Otitis externa	1.26e-14	0.173
rs9273486	6-32660371-C-T	splice donor region	GWAS	FGR12_UKBB	Seronegative rheumatoid arthritis	1.26e-14	0.238
rs9273486	6-32660371-C-T	splice donor region	GWAS	FinnGen_R12	Corneal ulcer	1.26e-14	0.187824
rs9273486	6-32660371-C-T	splice donor region	GWAS	FinnGen_R12	Otitis externa	1.28e-14	0.172753
rs9273486	6-32660371-C-T	splice donor region	GWAS	FinnGen_R12	Seronegative rheumatoid arthritis	1.36e-14	0.23765
rs9273486	6-32660371-C-T	splice donor region	GWAS	FinnGen_R12	Other diseases of upper respiratory tract	1.42e-14	0.0564964
rs9273486	6-32660371-C-T	splice donor region	GWAS	FinnGen_MVP_UKBB_meta	Corneal ulcer	1.66e-14	0.178
rs9273486	6-32660371-C-T	splice donor region	GWAS	FinnGen_R12	COPD/asthma/ILD related infections	2.3e-14	0.052337
rs9273486	6-32660371-C-T	splice donor region	GWAS	FinnGen_MVP_UKBB_meta	Kidney transplant status	2.34e-14	0.304
rs9273486	6-32660371-C-T	splice donor region	GWAS	FGR12_UKBB	Diarrhoea and gastroenteritis of presumed infectious origin	3.98e-14	0.0874
rs9273486	6-32660371-C-T	splice donor region	GWAS	FinnGen_R12	Diarrhoea and gastroenteritis of presumed infectious origin	4.31e-14	0.0874199
rs9273486	6-32660371-C-T	splice donor region	GWAS	FinnGen_R12	Intestinal infectious diseases	4.93e-14	0.07513
rs9273486	6-32660371-C-T	splice donor region	GWAS	FinnGen_R12	Secondary hypertension	7.56e-14	0.276457
rs9273486	6-32660371-C-T	splice donor region	GWAS	FGR12_UKBB	Secondary hypertension	7.94e-14	0.276
rs9273486	6-32660371-C-T	splice donor region	GWAS	FGR12_UKBB	Corns and callosities	7.94e-14	0.307
rs9273486	6-32660371-C-T	splice donor region	GWAS	FinnGen_R12	Corns and callosities	8.18e-14	0.306603
rs9273486	6-32660371-C-T	splice donor region	GWAS	FinnGen_R12	Noninfective enteritis and colitis	9.36e-14	-0.114701
rs9273486	6-32660371-C-T	splice donor region	GWAS	Kanta_2025_03	Alkaline phosphatase [Enzymatic activity/volume] in Serum or Plasma [u/l], sample-wise median	9.94e-14	0.0289201
rs9273486	6-32660371-C-T	splice donor region	GWAS	FinnGen_R12	Disorders of lipoprotein metabolism and other lipidaemias	1.15e-13	0.0763512
rs9273486	6-32660371-C-T	splice donor region	GWAS	FGR12_UKBB	Disorders of lipoprotein metabolism and other lipidaemias	1.26e-13	0.0764
rs9273486	6-32660371-C-T	splice donor region	GWAS	FGR12_UKBB	Adhesive capsulitis of shoulder	1.58e-13	0.189
rs9273486	6-32660371-C-T	splice donor region	GWAS	FinnGen_R12	Adhesive capsulitis of shoulder	1.59e-13	0.188621
rs9273486	6-32660371-C-T	splice donor region	GWAS	FinnGen_drugs	R05 Cough and cold preparations	2.53e-13	0.0202582
rs9273486	6-32660371-C-T	splice donor region	GWAS	Kanta_2025_03	Triglyceride [Moles/volume] in Serum or Plasma [mmol/l], sample-wise median	3.55e-13	-0.052822
rs9273486	6-32660371-C-T	splice donor region	GWAS	Kanta_2025_03	Cholesterol in HDL/Cholesterol.total [Molar ratio] in Serum or Plasma [%], sample-wise median	4.48e-13	0.0909093
rs9273486	6-32660371-C-T	splice donor region	GWAS	FGR12_UKBB	Atherosclerosis, excluding cerebral and coronary sclerosis	7.94e-13	0.12
rs9273486	6-32660371-C-T	splice donor region	GWAS	FinnGen_R12	Atherosclerosis, excluding cerebral and coronary sclerosis	8.34e-13	0.119598
rs9273486	6-32660371-C-T	splice donor region	GWAS	FinnGen_R12	Acute upper respiratory infections	9.44e-13	0.0580874
rs9273486	6-32660371-C-T	splice donor region	GWAS	FinnGen_R12	Diseases of external ear	1.09e-12	0.129679
rs9273486	6-32660371-C-T	splice donor region	GWAS	FinnGen_R12	Microscopic polyangiitis	1.16e-12	0.870225
rs9273486	6-32660371-C-T	splice donor region	GWAS	FGR12_UKBB	Microscopic polyangiitis	1.26e-12	0.87
rs9273486	6-32660371-C-T	splice donor region	GWAS	FGR12_UKBB	Metabolic disorders	2e-12	0.0632
rs9273486	6-32660371-C-T	splice donor region	GWAS	FinnGen_R12	Other bacterial diseases	2.04e-12	0.0692388
rs9273486	6-32660371-C-T	splice donor region	GWAS	FinnGen_R12	Metabolic disorders	2.15e-12	0.0632309
rs9273486	6-32660371-C-T	splice donor region	GWAS	FGR12_UKBB	Actinic keratosis	2.51e-12	-0.138
rs9273486	6-32660371-C-T	splice donor region	GWAS	FinnGen_R12	Actinic keratosis	2.73e-12	-0.138153
rs9273486	6-32660371-C-T	splice donor region	GWAS	FinnGen_R12	Disorders of sclera, cornea, iris and ciliary body	3.48e-12	0.0958681
rs9273486	6-32660371-C-T	splice donor region	GWAS	FGR12_UKBB	Disorders of vitreous body	6.31e-12	0.107
rs9273486	6-32660371-C-T	splice donor region	GWAS	FinnGen_R12	Disorders of vitreous body	6.79e-12	0.106844
rs9273486	6-32660371-C-T	splice donor region	GWAS	FinnGen_MVP_UKBB_meta	Diseases of external ear	7.08e-12	0.117
rs9273486	6-32660371-C-T	splice donor region	GWAS	FinnGen_drugs	J01E Sulfonamides and trimethoprim	8.5e-12	0.0169374
rs9273486	6-32660371-C-T	splice donor region	GWAS	FinnGen_R12	Hypertension, essential	1.25e-11	0.0569209
rs9273486	6-32660371-C-T	splice donor region	GWAS	FGR12_UKBB	Hypertension, essential	1.26e-11	0.0569
rs9273486	6-32660371-C-T	splice donor region	GWAS	FinnGen_R12	Allergic asthma (mode)	1.4e-11	0.132608
rs9273486	6-32660371-C-T	splice donor region	GWAS	FinnGen_R12	Carpal tunnel syndrome	1.44e-11	0.0890936
rs9273486	6-32660371-C-T	splice donor region	GWAS	FinnGen_R12	Keratitis	1.58e-11	0.116983
rs9273486	6-32660371-C-T	splice donor region	GWAS	FGR12_UKBB	Carpal tunnel syndrome	1.58e-11	0.0891
rs9273486	6-32660371-C-T	splice donor region	GWAS	FGR12_UKBB	Keratitis	1.58e-11	0.117
rs9273486	6-32660371-C-T	splice donor region	GWAS	FinnGen_MVP_UKBB_meta	Otitis externa	1.66e-11	0.105
rs9273486	6-32660371-C-T	splice donor region	GWAS	FinnGen_R12	Hypertension	1.84e-11	0.0537194
rs9273486	6-32660371-C-T	splice donor region	GWAS	FinnGen_R12	Antihypertensive medication - note that there are other indications	1.98e-11	0.0510815
rs9273486	6-32660371-C-T	splice donor region	GWAS	FGR12_UKBB	Hypertension	2e-11	0.0537
rs9273486	6-32660371-C-T	splice donor region	GWAS	FinnGen_drugs	R06A Antihistamines for systemic use	2e-11	0.0181969
rs9273486	6-32660371-C-T	splice donor region	GWAS	FinnGen_MVP_UKBB_meta	Hypertension	2.45e-11	0.044
rs9273486	6-32660371-C-T	splice donor region	GWAS	Kanta_2025_03	Mugwort IgE Ab [Units/volume] in Serum [u/ml]	2.72e-11	-0.567095
rs9273486	6-32660371-C-T	splice donor region	GWAS	FinnGen_MVP_UKBB_meta	Hypertension, essential	2.88e-11	0.0453
rs9273486	6-32660371-C-T	splice donor region	GWAS	FinnGen_R12	Infections of the skin and subcutaneous tissue	3.86e-11	0.0874046
rs9273486	6-32660371-C-T	splice donor region	GWAS	Kanta_2025_03	Urea [Moles/volume] in Serum or Plasma [mmol/l], sample-wise median	4.81e-11	0.0738192
rs9273486	6-32660371-C-T	splice donor region	GWAS	FinnGen_R12	Senile cataract	5.7e-11	0.068909
rs9273486	6-32660371-C-T	splice donor region	GWAS	FinnGen_R12	Acute peritonitis	5.77e-11	0.280637
rs9273486	6-32660371-C-T	splice donor region	GWAS	FGR12_UKBB	Senile cataract	6.31e-11	0.0689
rs9273486	6-32660371-C-T	splice donor region	GWAS	FGR12_UKBB	Acute peritonitis	6.31e-11	0.281
rs9273486	6-32660371-C-T	splice donor region	GWAS	FGR12_UKBB	Maternal care for other known or suspected fetal problems	6.31e-11	0.128
rs9273486	6-32660371-C-T	splice donor region	GWAS	FinnGen_R12	Maternal care for other known or suspected fetal problems	6.36e-11	0.128177
rs9273486	6-32660371-C-T	splice donor region	GWAS	FinnGen_R12	Non-allergic asthma (mode) (more control exclusions)	6.83e-11	0.147425
rs9273486	6-32660371-C-T	splice donor region	GWAS	FinnGen_R12	Infections with a predominantly sexual mode of transmission	6.97e-11	0.120159
rs9273486	6-32660371-C-T	splice donor region	GWAS	FinnGen_R12	Other predominantly sexually transmitted diseases, not elsewhere classified	7.25e-11	0.161819
rs9273486	6-32660371-C-T	splice donor region	GWAS	FinnGen_R12	Hypothyroidism, drug reimbursement	1.15e-10	0.14521
rs9273486	6-32660371-C-T	splice donor region	GWAS	FinnGen_R12	Chronic kidney disease	1.28e-10	0.128478
rs9273486	6-32660371-C-T	splice donor region	GWAS	FGR12_UKBB	Chronic kidney disease	1.29e-10	0.128
rs9273486	6-32660371-C-T	splice donor region	GWAS	Kanta_2025_03	Eosinophils [#/volume] in Blood [e9/l], sample-wise median	1.31e-10	0.032286
rs9273486	6-32660371-C-T	splice donor region	GWAS	FinnGen_R12	Gestational diabetes (for exclusion)	2.23e-10	0.108793
rs9273486	6-32660371-C-T	splice donor region	GWAS	FGR12_UKBB	Gestational diabetes (for exclusion)	2.24e-10	0.109
rs9273486	6-32660371-C-T	splice donor region	GWAS	FinnGen_R12	Ulcerative colitis, NAS	4.28e-10	-0.189241
rs9273486	6-32660371-C-T	splice donor region	GWAS	FinnGen_drugs	J01CE Beta-lactamase sensitive penicillins	4.45e-10	0.0178268
rs9273486	6-32660371-C-T	splice donor region	GWAS	FinnGen_MVP_UKBB_meta	Hidradenitis suppurativa	6.03e-10	0.265
rs9273486	6-32660371-C-T	splice donor region	GWAS	FinnGen_R12	Viral infections characterized by skin and mucous membrane lesions	8.88e-10	0.0974398
rs9273486	6-32660371-C-T	splice donor region	GWAS	FinnGen_drugs	D07 CORTICOSTEROIDS FOR TOPICAL USE	9.16e-10	0.0174651
rs9273486	6-32660371-C-T	splice donor region	GWAS	FinnGen_R12	Other malignant neoplasms of skin (=non-melanoma skin cancer), excluding all cancers (controls excluding all cancers)	1.19e-09	-0.0930301
rs9273486	6-32660371-C-T	splice donor region	GWAS	FGR12_UKBB	Other malignant neoplasms of skin (=non-melanoma skin cancer), excluding all cancers (controls excluding all cancers)	1.2e-09	-0.093
rs9273486	6-32660371-C-T	splice donor region	GWAS	FinnGen_MVP_UKBB_meta	Intestinal infectious diseases	1.29e-09	0.0567
rs9273486	6-32660371-C-T	splice donor region	GWAS	FGR12_UKBB	Pure hypercholesterolaemia	1.66e-09	0.0709
rs9273486	6-32660371-C-T	splice donor region	GWAS	FinnGen_R12	Pure hypercholesterolaemia	1.67e-09	0.0709164
rs9273486	6-32660371-C-T	splice donor region	GWAS	FinnGen_drugs	C03CA Sulfonamides, plain	1.8e-09	0.011804
rs9273486	6-32660371-C-T	splice donor region	GWAS	FinnGen_R12	IBD (strict) with PSC	2.64e-09	-0.807932
rs9273486	6-32660371-C-T	splice donor region	GWAS	FinnGen_R12	Other arthritis (FG)	2.68e-09	0.110323
rs9273486	6-32660371-C-T	splice donor region	GWAS	FGR12_UKBB	Other arthritis (FG)	2.69e-09	0.11
rs9273486	6-32660371-C-T	splice donor region	GWAS	FGR12_UKBB	Lichen ruber planus, wide definition including periferal and oral lichen planus	3.02e-09	-0.152
rs9273486	6-32660371-C-T	splice donor region	GWAS	FinnGen_R12	Lichen ruber planus, wide definition including periferal and oral lichen planus	3.03e-09	-0.152421
rs9273486	6-32660371-C-T	splice donor region	GWAS	FinnGen_R12	Other disorders of skin and subcutaneous tissue	3.32e-09	0.0741224
rs9273486	6-32660371-C-T	splice donor region	GWAS	FinnGen_R12	Colitis, primary sclerosing, strict definition	3.39e-09	-0.771127
rs9273486	6-32660371-C-T	splice donor region	GWAS	FinnGen_R12	Ulcerative ileocolitis	3.45e-09	-0.359496
rs9273486	6-32660371-C-T	splice donor region	GWAS	FinnGen_R12	Osteoporosis	3.47e-09	0.131595
rs9273486	6-32660371-C-T	splice donor region	GWAS	FGR12_UKBB	Osteoporosis	3.47e-09	0.132
rs9273486	6-32660371-C-T	splice donor region	GWAS	FinnGen_R12	Bronchitis	4.1e-09	0.0516745
rs9273486	6-32660371-C-T	splice donor region	GWAS	FGR12_UKBB	Osteomyelitis	4.27e-09	0.257
rs9273486	6-32660371-C-T	splice donor region	GWAS	FinnGen_R12	Osteomyelitis	4.3e-09	0.256885
rs9273486	6-32660371-C-T	splice donor region	GWAS	FGR12_UKBB	Malignant neoplasm of skin, excluding all cancers (controls excluding all cancers)	5.5e-09	-0.0817
rs9273486	6-32660371-C-T	splice donor region	GWAS	FinnGen_R12	Malignant neoplasm of skin, excluding all cancers (controls excluding all cancers)	5.53e-09	-0.0817489
rs9273486	6-32660371-C-T	splice donor region	GWAS	FinnGen_R12	Single delivery by caesarean section	5.7e-09	0.104962
rs9273486	6-32660371-C-T	splice donor region	GWAS	FinnGen_R12	Other/unspecified synovitis and tenosynovitis	6.36e-09	0.178006
rs9273486	6-32660371-C-T	splice donor region	GWAS	FinnGen_R12	Anaemias	6.41e-09	0.096273
rs9273486	6-32660371-C-T	splice donor region	GWAS	FinnGen_R12	Osteopathies and chondropathies	7.58e-09	0.0806836
rs9273486	6-32660371-C-T	splice donor region	GWAS	Kanta_2025_03	MCV [Entitic volume] [fl], sample-wise median	8.04e-09	-0.0173188
rs9273486	6-32660371-C-T	splice donor region	GWAS	FinnGen_R12	Acute otitis externa, noninfective	8.4e-09	0.468671
rs9273486	6-32660371-C-T	splice donor region	GWAS	FinnGen_R12	Other diseases of arteries and capillaries	1.01e-08	0.207301
rs9273486	6-32660371-C-T	splice donor region	GWAS	FinnGen_drugs	E0000 Lotions	1.13e-08	0.0147665
rs9273486	6-32660371-C-T	splice donor region	GWAS	FinnGen_R12	Glomerulonephritis	1.69e-08	0.19347
rs9273486	6-32660371-C-T	splice donor region	GWAS	FGR12_UKBB	Glomerulonephritis	1.7e-08	0.193
rs9273486	6-32660371-C-T	splice donor region	GWAS	FinnGen_R12	Basal cell carcinoma, excluding all cancers (controls excluding all cancers)	2.43e-08	-0.088367
rs9273486	6-32660371-C-T	splice donor region	GWAS	FGR12_UKBB	Basal cell carcinoma, excluding all cancers (controls excluding all cancers)	2.45e-08	-0.0884
rs9273486	6-32660371-C-T	splice donor region	GWAS	FinnGen_drugs	J01CA08 J01E UTI antibiotics, curated	2.78e-08	0.0211009
rs9273486	6-32660371-C-T	splice donor region	GWAS	FinnGen_drugs	S01 Ophthalmologicals	2.98e-08	0.0146197
rs9273486	6-32660371-C-T	splice donor region	GWAS	FinnGen_drugs	C09BA ACE inhibitors and diuretics	3.22e-08	0.00882651
rs9273486	6-32660371-C-T	splice donor region	GWAS	FinnGen_R12	Maternal care for known or suspected abnormality of pelvic organs	3.94e-08	0.110756
rs9273486	6-32660371-C-T	splice donor region	GWAS	FGR12_UKBB	Maternal care for known or suspected abnormality of pelvic organs	3.98e-08	0.111
rs9273486	6-32660371-C-T	splice donor region	GWAS	FinnGen_R12	Other and unspecified polyneuropathies, also in other diseases	4.36e-08	0.139958
rs9273486	6-32660371-C-T	splice donor region	GWAS	FinnGen_R12	Ulcerative colitis (strict) with PSC	4.49e-08	-0.820587
rs17843723	6-32663288-C-T	non coding transcript exon	GWAS	FinnGen_R12	Coeliac disease	0	1.43301
rs17843723	6-32663288-C-T	non coding transcript exon	GWAS	FGR12_UKBB	Coeliac disease	0	1.43
rs17843723	6-32663288-C-T	non coding transcript exon	GWAS	FinnGen_R12	Diseases of the digestive system	0	0.537061
rs17843723	6-32663288-C-T	non coding transcript exon	GWAS	Kanta_2025_03	Tissue transglutaminase IgA Ab [Units/volume] in Serum [u/ml]	0	1.42594
rs17843723	6-32663288-C-T	non coding transcript exon	GWAS	FinnGen_R12	Autoimmune diseases	7.64e-202	0.200752
rs17843723	6-32663288-C-T	non coding transcript exon	GWAS	FGR12_UKBB	Autoimmune diseases	1e-201	0.201
rs17843723	6-32663288-C-T	non coding transcript exon	GWAS	FinnGen_drugs	A10AB Insulins and analogues for injection, fast-acting	4.56e-162	0.0365001
rs17843723	6-32663288-C-T	non coding transcript exon	GWAS	FinnGen_R12	Dermatitis herpetiformis	1.92e-156	1.35154
rs17843723	6-32663288-C-T	non coding transcript exon	GWAS	FinnGen_R12	Autoimmune diseases excluding thyroid diseases	5.12e-156	0.217836
rs17843723	6-32663288-C-T	non coding transcript exon	GWAS	FGR12_UKBB	Autoimmune diseases excluding thyroid diseases	1e-155	0.218
rs17843723	6-32663288-C-T	non coding transcript exon	GWAS	FinnGen_R12	Other bullous disorders	2.51e-124	1.09834
rs17843723	6-32663288-C-T	non coding transcript exon	GWAS	FinnGen_drugs	A10A Insulins and analogues	1.09e-123	0.036632
rs17843723	6-32663288-C-T	non coding transcript exon	GWAS	FinnGen_R12	Thyrotoxicosis with diffuse goitre	4.03e-112	0.524427
rs17843723	6-32663288-C-T	non coding transcript exon	GWAS	FinnGen_MVP_UKBB_meta	Thyrotoxicosis with diffuse goitre	4.07e-112	0.524
rs17843723	6-32663288-C-T	non coding transcript exon	GWAS	FGR12_UKBB	Thyrotoxicosis with diffuse goitre	1e-111	0.524
rs17843723	6-32663288-C-T	non coding transcript exon	GWAS	FinnGen_drugs	A10AE Insulins and analogues for injection, long-acting	6.52e-110	0.033058
rs17843723	6-32663288-C-T	non coding transcript exon	GWAS	FGR12_UKBB	Type 1 diabetes, definitions combined	1e-109	0.583
rs17843723	6-32663288-C-T	non coding transcript exon	GWAS	FinnGen_MVP_UKBB_meta	Type 1 diabetes, definitions combined	1.02e-109	0.583
rs17843723	6-32663288-C-T	non coding transcript exon	GWAS	FinnGen_R12	Type 1 diabetes, definitions combined	1.03e-109	0.58275
rs17843723	6-32663288-C-T	non coding transcript exon	GWAS	FGR12_UKBB	Thyrotoxicosis	3.16e-82	0.348
rs17843723	6-32663288-C-T	non coding transcript exon	GWAS	FinnGen_R12	Thyrotoxicosis	3.29e-82	0.3483
rs17843723	6-32663288-C-T	non coding transcript exon	GWAS	FinnGen_MVP_UKBB_meta	Thyrotoxicosis	3.31e-82	0.348
rs17843723	6-32663288-C-T	non coding transcript exon	GWAS	FinnGen_R12	Graves disease, strict definition	4.94e-81	0.536274
rs17843723	6-32663288-C-T	non coding transcript exon	GWAS	FGR12_UKBB	Graves disease, strict definition	5.01e-81	0.536
rs17843723	6-32663288-C-T	non coding transcript exon	GWAS	FGR12_UKBB	Type1 diabetes, definitions combined, early onset	2.51e-73	0.584
rs17843723	6-32663288-C-T	non coding transcript exon	GWAS	FinnGen_R12	Type1 diabetes, definitions combined, early onset	2.64e-73	0.583713
rs17843723	6-32663288-C-T	non coding transcript exon	GWAS	FGR12_UKBB	Autoimmune hyperthyroidism	1.58e-60	0.586
rs17843723	6-32663288-C-T	non coding transcript exon	GWAS	FinnGen_R12	Autoimmune hyperthyroidism	1.67e-60	0.586177
rs17843723	6-32663288-C-T	non coding transcript exon	GWAS	FinnGen_drugs	H03AA Thyroid hormones	3.33e-59	0.0301172
rs17843723	6-32663288-C-T	non coding transcript exon	GWAS	FinnGen_R12	Bullous disorders	7.67e-59	0.611898
rs17843723	6-32663288-C-T	non coding transcript exon	GWAS	FGR12_UKBB	Hypothyroidism, strict autoimmune	3.16e-58	0.156
rs17843723	6-32663288-C-T	non coding transcript exon	GWAS	FinnGen_R12	Hypothyroidism, strict autoimmune	3.45e-58	0.156306
rs17843723	6-32663288-C-T	non coding transcript exon	GWAS	FinnGen_MVP_UKBB_meta	Hypothyroidism, strict autoimmune	3.47e-58	0.156
rs17843723	6-32663288-C-T	non coding transcript exon	GWAS	FGR12_UKBB	Sicca syndrome [Sj√∂gren]	1.26e-56	0.497
rs17843723	6-32663288-C-T	non coding transcript exon	GWAS	FinnGen_MVP_UKBB_meta	Sicca syndrome [Sj√∂gren]	1.29e-56	0.497
rs17843723	6-32663288-C-T	non coding transcript exon	GWAS	FinnGen_R12	Sicca syndrome [Sj√∂gren]	1.29e-56	0.496682
rs17843723	6-32663288-C-T	non coding transcript exon	GWAS	Kanta_2025_03	Hemoglobin A1c/Hemoglobin.total in Blood [mmol/mol], sample-wise median	1.47e-56	0.0501636
rs17843723	6-32663288-C-T	non coding transcript exon	GWAS	Kanta_2025_03	Leukocytes [#/volume] in Blood [e9/l], sample-wise median	2.82e-56	-0.0464229
rs17843723	6-32663288-C-T	non coding transcript exon	GWAS	Open_Targets_22.09	Celiac disease	3.04e-56	1.2
rs17843723	6-32663288-C-T	non coding transcript exon	GWAS	FinnGen_R12	Disorders of the thyroid gland	1.07e-54	0.128323
rs17843723	6-32663288-C-T	non coding transcript exon	GWAS	Open_Targets_22.09	Intestinal malabsorption (non-celiac)	7.3e-52	1.07
rs17843723	6-32663288-C-T	non coding transcript exon	GWAS	FGR12_UKBB	Intestinal malabsorption	5.01e-50	0.627
rs17843723	6-32663288-C-T	non coding transcript exon	GWAS	FinnGen_R12	Intestinal malabsorption	5.16e-50	0.627157
rs17843723	6-32663288-C-T	non coding transcript exon	GWAS	FinnGen_drugs	A10 Drugs used in diabetes	5.62e-47	0.0282905
rs17843723	6-32663288-C-T	non coding transcript exon	GWAS	Kanta_2025_03	Potassium [Moles/volume] in Serum or Plasma [mmol/l], sample-wise median	9.86e-46	0.0438473
rs17843723	6-32663288-C-T	non coding transcript exon	GWAS	FinnGen_R12	Other retinal disorders	2e-41	0.157668
rs17843723	6-32663288-C-T	non coding transcript exon	GWAS	FinnGen_R12	Diabetic retinopathy, strict definition	2.1e-40	0.318832
rs17843723	6-32663288-C-T	non coding transcript exon	GWAS	FinnGen_R12	Other predominantly sexually transmitted diseases, not elsewhere classified	5.03e-38	0.279741
rs17843723	6-32663288-C-T	non coding transcript exon	GWAS	Open_Targets_22.09	Mean platelet volume	2.6e-37	0.0533325
rs17843723	6-32663288-C-T	non coding transcript exon	GWAS	FinnGen_R12	Hypothyroidism, drug reimbursement	6.62e-36	0.248467
rs17843723	6-32663288-C-T	non coding transcript exon	GWAS	Kanta_2025_03	Triglyceride [Moles/volume] in Serum or Plasma --fasting [mmol/l], sample-wise median	8.45e-35	-0.0398399
rs17843723	6-32663288-C-T	non coding transcript exon	GWAS	Kanta_2025_03	Erythrocytes [#/volume] in Blood [e12/l], sample-wise median	3.04e-34	-0.0336302
rs17843723	6-32663288-C-T	non coding transcript exon	GWAS	FinnGen_R12	Diabetes, insulin treatment (Kela reimbursement) (more control exclusions)	2.64e-33	0.101781
rs17843723	6-32663288-C-T	non coding transcript exon	GWAS	FinnGen_R12	Diabetic retinopathy (more control exclusions)	8.16e-33	0.220989
rs17843723	6-32663288-C-T	non coding transcript exon	GWAS	FGR12_UKBB	SLE (Finngen)	6.31e-30	0.558
rs17843723	6-32663288-C-T	non coding transcript exon	GWAS	FinnGen_MVP_UKBB_meta	SLE (Finngen)	6.46e-30	0.558
rs17843723	6-32663288-C-T	non coding transcript exon	GWAS	FinnGen_R12	SLE (Finngen)	6.53e-30	0.557788
rs17843723	6-32663288-C-T	non coding transcript exon	GWAS	Kanta_2025_03	Gliadin peptide IgG Ab [Units/volume] in Serum by Immunoassay [u/ml], sample-wise median	1.55e-29	0.463344
rs17843723	6-32663288-C-T	non coding transcript exon	GWAS	FinnGen_R12	Seropositive rheumatoid arthritis, strict definition	2.06e-29	-0.317906
rs17843723	6-32663288-C-T	non coding transcript exon	GWAS	FinnGen_R12	Diabetic retinopathy	3.32e-29	0.199793
rs17843723	6-32663288-C-T	non coding transcript exon	GWAS	Kanta_2025_03	Complement C4 [Mass/volume] in Serum or Plasma [g/l], sample-wise median	3.62e-28	-0.196148
rs17843723	6-32663288-C-T	non coding transcript exon	GWAS	FinnGen_R12	Disorders of choroid and retina	7.54e-28	0.111498
rs17843723	6-32663288-C-T	non coding transcript exon	GWAS	FGR12_UKBB	Ankylosing spondylitis	3.98e-27	-0.389
rs17843723	6-32663288-C-T	non coding transcript exon	GWAS	FinnGen_MVP_UKBB_meta	Ankylosing spondylitis	4.17e-27	-0.389
rs17843723	6-32663288-C-T	non coding transcript exon	GWAS	FinnGen_R12	Ankylosing spondylitis	4.19e-27	-0.388689
rs17843723	6-32663288-C-T	non coding transcript exon	GWAS	FinnGen_R12	Systemic connective tissue disorders	1.83e-26	0.168708
rs17843723	6-32663288-C-T	non coding transcript exon	GWAS	Kanta_2025_03	Lymphocytes [#/volume] in Blood [e9/l], sample-wise median	3.44e-26	-0.0483759
rs17843723	6-32663288-C-T	non coding transcript exon	GWAS	FinnGen_R12	Spondylopathies (FG)	6.82e-26	-0.291126
rs17843723	6-32663288-C-T	non coding transcript exon	GWAS	FinnGen_R12	Infections with a predominantly sexual mode of transmission	4.86e-25	0.169315
rs17843723	6-32663288-C-T	non coding transcript exon	GWAS	FinnGen_drugs	J01C Beta-lactam antibacterials, penicillins	5.99e-25	-0.0286188
rs17843723	6-32663288-C-T	non coding transcript exon	GWAS	FGR12_UKBB	Postprocedural endocrine and metabolic disorders, not elsewhere classified	7.94e-25	0.28
rs17843723	6-32663288-C-T	non coding transcript exon	GWAS	FinnGen_R12	Postprocedural endocrine and metabolic disorders, not elsewhere classified	8.22e-25	0.279679
rs17843723	6-32663288-C-T	non coding transcript exon	GWAS	FinnGen_R12	Sarcoidosis	3.95e-24	0.264323
rs17843723	6-32663288-C-T	non coding transcript exon	GWAS	FinnGen_MVP_UKBB_meta	Sarcoidosis	3.98e-24	0.264
rs17843723	6-32663288-C-T	non coding transcript exon	GWAS	FGR12_UKBB	Sarcoidosis	3.98e-24	0.264
rs17843723	6-32663288-C-T	non coding transcript exon	GWAS	FinnGen_drugs	J01CA Penicillins with extended spectrum	1.92e-23	-0.0261503
rs17843723	6-32663288-C-T	non coding transcript exon	GWAS	Kanta_2025_03	Cholesterol [Moles/volume] in Serum or Plasma [mmol/l], sample-wise median	2.93e-23	-0.0318797
rs17843723	6-32663288-C-T	non coding transcript exon	GWAS	FinnGen_drugs	J05 Antivirals for systemic use	5.56e-23	0.0200941
rs17843723	6-32663288-C-T	non coding transcript exon	GWAS	FGR12_UKBB	Seropositive rheumatoid arthritis, wide	6.31e-23	-0.197
rs17843723	6-32663288-C-T	non coding transcript exon	GWAS	FinnGen_R12	Seropositive rheumatoid arthritis, wide	6.56e-23	-0.196694
rs17843723	6-32663288-C-T	non coding transcript exon	GWAS	FinnGen_R12	Diabetic maculopathy	1.51e-22	0.28106
rs17843723	6-32663288-C-T	non coding transcript exon	GWAS	Kanta_2025_03	Hemoglobin [Mass/volume] in Blood [g/l], sample-wise median	1.85e-22	-0.0267349
rs17843723	6-32663288-C-T	non coding transcript exon	GWAS	FinnGen_R12	Graves ophthalmopathy	3.07e-22	0.567149
rs17843723	6-32663288-C-T	non coding transcript exon	GWAS	FinnGen_R12	Other disorders of glucose regulation and pancreatic internal secretion	3.51e-21	0.306097
rs17843723	6-32663288-C-T	non coding transcript exon	GWAS	FinnGen_MVP_UKBB_meta	Other disorders of glucose regulation and pancreatic internal secretion	3.55e-21	0.306
rs17843723	6-32663288-C-T	non coding transcript exon	GWAS	FinnGen_R12	Disorders of orbit	3.69e-21	0.423214
rs17843723	6-32663288-C-T	non coding transcript exon	GWAS	Kanta_2025_03	Gliadin peptide IgA Ab [Units/volume] in Serum by Immunoassay [u/ml]	7.26e-21	0.961976
rs17843723	6-32663288-C-T	non coding transcript exon	GWAS	FinnGen_MVP_UKBB_meta	Rheumatoid arthritis	1.15e-19	-0.157
rs17843723	6-32663288-C-T	non coding transcript exon	GWAS	FinnGen_R12	Rheumatoid arthritis	1.16e-19	-0.157312
rs17843723	6-32663288-C-T	non coding transcript exon	GWAS	Kanta_2025_03	Nuclear Ab [Titer] in Serum [titre]	1.47e-19	0.25536
rs17843723	6-32663288-C-T	non coding transcript exon	GWAS	FinnGen_R12	Ankylosing spondylitis, strict definition	2.65e-19	-0.489962
rs17843723	6-32663288-C-T	non coding transcript exon	GWAS	Kanta_2025_03	Basophils [#/volume] in Blood [e9/l], sample-wise median	2.7e-19	-0.0403251
rs17843723	6-32663288-C-T	non coding transcript exon	GWAS	FinnGen_R12	Anterior Iridocyclitis	3.78e-19	-0.205925
rs17843723	6-32663288-C-T	non coding transcript exon	GWAS	Kanta_2025_03	Glutamate decarboxylase 65 Ab [Units/volume] in Serum [iu/ml]	4.35e-19	0.690107
rs17843723	6-32663288-C-T	non coding transcript exon	GWAS	FinnGen_R12	Acute and subacute iridocyclitis	4.94e-19	-0.211226
rs17843723	6-32663288-C-T	non coding transcript exon	GWAS	FinnGen_MVP_UKBB_meta	Iridocyclitis	3.98e-18	-0.187
rs17843723	6-32663288-C-T	non coding transcript exon	GWAS	FGR12_UKBB	Iridocyclitis	3.98e-18	-0.187
rs17843723	6-32663288-C-T	non coding transcript exon	GWAS	FinnGen_R12	Iridocyclitis	3.99e-18	-0.187496
rs17843723	6-32663288-C-T	non coding transcript exon	GWAS	Kanta_2025_03	Hematocrit [Volume Fraction] of Blood [%], sample-wise median	7.69e-18	-0.0247109
rs17843723	6-32663288-C-T	non coding transcript exon	GWAS	FinnGen_R12	Diabetic nephropathy (more control exclusions)	9.85e-18	0.234839
rs17843723	6-32663288-C-T	non coding transcript exon	GWAS	FGR12_UKBB	Diabetic nephropathy (more control exclusions)	1e-17	0.235
rs17843723	6-32663288-C-T	non coding transcript exon	GWAS	FinnGen_R12	Height, inverse-rank normalized	1.23e-17	0.019313
rs17843723	6-32663288-C-T	non coding transcript exon	GWAS	FinnGen_drugs	A07EC Aminosalicylic acid and similar agents	1.77e-17	-0.0129911
rs17843723	6-32663288-C-T	non coding transcript exon	GWAS	FinnGen_R12	Colitis, primary sclerosing, strict definition	1.97e-17	0.705197
rs17843723	6-32663288-C-T	non coding transcript exon	GWAS	FinnGen_R12	Other systemic involvement of connective tissue (FG)	2.06e-17	0.156545
rs17843723	6-32663288-C-T	non coding transcript exon	GWAS	Kanta_2025_03	Non HDL cholesterol (TC [3019900]-HDL[3019900]) in Serum or Plasma [mmol/l], sampe-wise median, quantitative, derived	2.44e-17	-0.0279366
rs17843723	6-32663288-C-T	non coding transcript exon	GWAS	FGR12_UKBB	Graves ophthalmopathy, strict	3.16e-17	0.531
rs17843723	6-32663288-C-T	non coding transcript exon	GWAS	Kanta_2025_03	Eosinophils [#/volume] in Blood [e9/l], sample-wise median	3.21e-17	-0.038739
rs17843723	6-32663288-C-T	non coding transcript exon	GWAS	FinnGen_R12	Graves ophthalmopathy, strict	3.46e-17	0.53093
rs17843723	6-32663288-C-T	non coding transcript exon	GWAS	Kanta_2025_03	Cyclic citrullinated peptide Ab [Units/volume] in Serum [u/ml]	9.38e-17	-0.25658
rs17843723	6-32663288-C-T	non coding transcript exon	GWAS	FinnGen_R12	Viral haemorrhagic fevers, not elsewhere classified/unspecified	1.09e-16	0.290549
rs17843723	6-32663288-C-T	non coding transcript exon	GWAS	FGR12_UKBB	Mixed connective tissue disease	1.26e-16	0.316
rs17843723	6-32663288-C-T	non coding transcript exon	GWAS	FinnGen_R12	Mixed connective tissue disease	1.32e-16	0.316316
rs17843723	6-32663288-C-T	non coding transcript exon	GWAS	FinnGen_R12	Certain disorders involving the immune mechanism	2.67e-16	0.179774
rs17843723	6-32663288-C-T	non coding transcript exon	GWAS	FinnGen_R12	Spondyloarthritis	3.68e-16	-0.191508
rs17843723	6-32663288-C-T	non coding transcript exon	GWAS	FinnGen_MVP_UKBB_meta	Spondyloarthritis	3.72e-16	-0.192
rs17843723	6-32663288-C-T	non coding transcript exon	GWAS	Kanta_2025_03	Monocytes [#/volume] in Blood [e9/l], sample-wise median	4.04e-16	-0.0366667
rs17843723	6-32663288-C-T	non coding transcript exon	GWAS	Kanta_2025_03	Fasting glucose [Moles/volume] in Serum or Plasma [mmol/l], sample-wise median	6.55e-16	0.0248419
rs17843723	6-32663288-C-T	non coding transcript exon	GWAS	Kanta_2025_03	Alanine aminotransferase [Enzymatic activity/volume] in Serum or Plasma [u/l], sample-wise median	1.85e-15	-0.0233953
rs17843723	6-32663288-C-T	non coding transcript exon	GWAS	FGR12_UKBB	Lupus erythematosus	5.01e-15	0.48
rs17843723	6-32663288-C-T	non coding transcript exon	GWAS	FinnGen_R12	Lupus erythematosus	5.36e-15	0.480119
rs17843723	6-32663288-C-T	non coding transcript exon	GWAS	FinnGen_MVP_UKBB_meta	Lupus erythematosus	5.37e-15	0.48
rs17843723	6-32663288-C-T	non coding transcript exon	GWAS	FinnGen_MVP_UKBB_meta	Psoriasis	7.08e-15	0.138
rs17843723	6-32663288-C-T	non coding transcript exon	GWAS	FinnGen_R12	Psoriasis	7.09e-15	0.138368
rs17843723	6-32663288-C-T	non coding transcript exon	GWAS	Kanta_2025_03	Aspartate aminotransferase [Enzymatic activity/volume] in Serum or Plasma [u/l], sample-wise median	7.45e-15	-0.0430347
rs17843723	6-32663288-C-T	non coding transcript exon	GWAS	FGR12_UKBB	Psoriasis	7.94e-15	0.138
rs17843723	6-32663288-C-T	non coding transcript exon	GWAS	FinnGen_R12	Autoimmune hepatitis	8.96e-15	0.765236
rs17843723	6-32663288-C-T	non coding transcript exon	GWAS	FinnGen_R12	IBD (strict) with PSC	1.31e-14	0.667396
rs17843723	6-32663288-C-T	non coding transcript exon	GWAS	FinnGen_R12	Atherosclerosis, excluding cerebral and coronary sclerosis	2.24e-14	0.11526
rs17843723	6-32663288-C-T	non coding transcript exon	GWAS	FinnGen_R12	Asthma (only as main-diagnosis) (more control exclusions)	2.48e-14	0.0780851
rs17843723	6-32663288-C-T	non coding transcript exon	GWAS	FGR12_UKBB	Atherosclerosis, excluding cerebral and coronary sclerosis	2.51e-14	0.115
rs17843723	6-32663288-C-T	non coding transcript exon	GWAS	FGR12_UKBB	Asthma (only as main-diagnosis) (more control exclusions)	2.51e-14	0.0781
rs17843723	6-32663288-C-T	non coding transcript exon	GWAS	FinnGen_R12	Chronic lower respiratory diseases	2.58e-14	0.0574048
rs17843723	6-32663288-C-T	non coding transcript exon	GWAS	Kanta_2025_03	Gamma glutamyl transferase [Enzymatic activity/volume] in Serum or Plasma [u/l], sample-wise median	3.53e-14	-0.0275607
rs17843723	6-32663288-C-T	non coding transcript exon	GWAS	Kanta_2025_03	Glucose [Moles/volume] in Serum or Plasma [mmol/l], sample-wise median	5.37e-14	0.0311996
rs17843723	6-32663288-C-T	non coding transcript exon	GWAS	FinnGen_R12	Diabetic nephropathy	5.96e-14	0.20025
rs17843723	6-32663288-C-T	non coding transcript exon	GWAS	FinnGen_R12	Psoriasis vulgaris	9.12e-14	0.165972
rs17843723	6-32663288-C-T	non coding transcript exon	GWAS	FinnGen_R12	Asthma/COPD (KELA code 203)	9.69e-14	0.0671825
rs17843723	6-32663288-C-T	non coding transcript exon	GWAS	FGR12_UKBB	Cholangitis (primary sclerosing, PSC), with reimbursement 202	1.26e-13	0.504
rs17843723	6-32663288-C-T	non coding transcript exon	GWAS	FinnGen_R12	Cholangitis (primary sclerosing, PSC), with reimbursement 202	1.4e-13	0.504158
rs17843723	6-32663288-C-T	non coding transcript exon	GWAS	Kanta_2025_03	MCV [Entitic volume] [fl], sample-wise median	1.44e-13	0.0201415
rs17843723	6-32663288-C-T	non coding transcript exon	GWAS	FinnGen_R12	Chronic hepatitis, not elsewhere classified	1.53e-13	0.38829
rs17843723	6-32663288-C-T	non coding transcript exon	GWAS	FinnGen_MVP_UKBB_meta	Chronic hepatitis, not elsewhere classified	1.55e-13	0.388
rs17843723	6-32663288-C-T	non coding transcript exon	GWAS	FGR12_UKBB	Asthma (more control exclusions)	1.58e-13	0.0692
rs17843723	6-32663288-C-T	non coding transcript exon	GWAS	FGR12_UKBB	Chronic hepatitis, not elsewhere classified	1.58e-13	0.388
rs17843723	6-32663288-C-T	non coding transcript exon	GWAS	FinnGen_MVP_UKBB_meta	Asthma (more control exclusions)	1.7e-13	0.0692
rs17843723	6-32663288-C-T	non coding transcript exon	GWAS	FinnGen_R12	Asthma (more control exclusions)	1.7e-13	0.0692423
rs17843723	6-32663288-C-T	non coding transcript exon	GWAS	FinnGen_R12	Cholangitis (primary sclerosing, PSC)	2.47e-13	0.288582
rs17843723	6-32663288-C-T	non coding transcript exon	GWAS	FGR12_UKBB	Cholangitis (primary sclerosing, PSC)	2.51e-13	0.289
rs17843723	6-32663288-C-T	non coding transcript exon	GWAS	FinnGen_R12	Other specified/unspecified systemic involvement of connective tissue	3.56e-13	0.293421
rs17843723	6-32663288-C-T	non coding transcript exon	GWAS	Open_Targets_22.09	Epstein-Barr virus ZEBRA antibody levels	4.11e-13	0.269053
rs17843723	6-32663288-C-T	non coding transcript exon	GWAS	FinnGen_R12	Papulosquamous disorders	1.87e-12	0.106615
rs17843723	6-32663288-C-T	non coding transcript exon	GWAS	FinnGen_R12	Nephrotic syndrome	1.93e-12	0.385221
rs17843723	6-32663288-C-T	non coding transcript exon	GWAS	FGR12_UKBB	Polymyositis	2e-12	0.679
rs17843723	6-32663288-C-T	non coding transcript exon	GWAS	FGR12_UKBB	Nephrotic syndrome	2e-12	0.385
rs17843723	6-32663288-C-T	non coding transcript exon	GWAS	FinnGen_R12	Polymyositis	2.23e-12	0.678729
rs17843723	6-32663288-C-T	non coding transcript exon	GWAS	Open_Targets_22.09	Allergic rhinitis	3.3e-12	0.0066487
rs17843723	6-32663288-C-T	non coding transcript exon	GWAS	Kanta_2025_03	Alkaline phosphatase [Enzymatic activity/volume] in Serum or Plasma [u/l], sample-wise median	3.31e-12	-0.0245979
rs17843723	6-32663288-C-T	non coding transcript exon	GWAS	FinnGen_MVP_UKBB_meta	Glomerular diseases	3.47e-12	0.16
rs17843723	6-32663288-C-T	non coding transcript exon	GWAS	FinnGen_R12	Glomerular diseases	3.5e-12	0.159781
rs17843723	6-32663288-C-T	non coding transcript exon	GWAS	Kanta_2025_03	eGFR values estimated from harmonized creatinine [3020564] values using 2021 formula [ml/min/173m2], sample-wise median, quantitative, derived	3.8e-12	-0.0148009
rs17843723	6-32663288-C-T	non coding transcript exon	GWAS	FGR12_UKBB	Dermatopolymyositis (FG)	3.98e-12	0.537
rs17843723	6-32663288-C-T	non coding transcript exon	GWAS	FinnGen_R12	Dermatopolymyositis (FG)	4.29e-12	0.537026
rs17843723	6-32663288-C-T	non coding transcript exon	GWAS	Kanta_2025_03	eGFR values estimated from harmonized creatinine [3020564] values using 2009 formula [ml/min/173m2], sample-wise median, quantitative, derived	4.77e-12	-0.0144736
rs17843723	6-32663288-C-T	non coding transcript exon	GWAS	FinnGen_R12	Ulcerative colitis (strict) with PSC	6.01e-12	0.656931
rs17843723	6-32663288-C-T	non coding transcript exon	GWAS	Open_Targets_22.09	Epstein-Barr virus EBNA-1 antibody levels	1.43e-11	-0.263212
rs17843723	6-32663288-C-T	non coding transcript exon	GWAS	Open_Targets_22.09	Rheumatoid arthritis	1.78e-11	-0.302
rs17843723	6-32663288-C-T	non coding transcript exon	GWAS	FinnGen_R12	Other/unspecified rheumatoid arthritis	1.96e-11	-0.204136
rs17843723	6-32663288-C-T	non coding transcript exon	GWAS	Open_Targets_22.09	Rheumatoid arthritis	2.4e-11	-0.002901
rs17843723	6-32663288-C-T	non coding transcript exon	GWAS	Kanta_2025_03	Thyroxine (T4) free [Moles/volume] in Serum or Plasma [pmol/l], sample-wise median	3.14e-11	0.0243731
rs17843723	6-32663288-C-T	non coding transcript exon	GWAS	Open_Targets_22.09	Allergy, hypersensitivity or anaphylaxis	3.2e-11	0.00716866
rs17843723	6-32663288-C-T	non coding transcript exon	GWAS	FinnGen_drugs	L01BA Folic acid analogues	3.96e-11	-0.0095218
rs17843723	6-32663288-C-T	non coding transcript exon	GWAS	FGR12_UKBB	Asthma-related acute respiratory infections	3.98e-11	0.0904
rs17843723	6-32663288-C-T	non coding transcript exon	GWAS	FinnGen_R12	Asthma-related acute respiratory infections	4.35e-11	0.0904312
rs17843723	6-32663288-C-T	non coding transcript exon	GWAS	Kanta_2025_03	Neutrophils [#/volume] in Blood by Automated count [e9/l], sample-wise median	1.16e-10	-0.0284842
rs17843723	6-32663288-C-T	non coding transcript exon	GWAS	FinnGen_R12	Other disorders of skin and subcutaneous tissue	1.18e-10	0.0729665
rs17843723	6-32663288-C-T	non coding transcript exon	GWAS	FinnGen_R12	Diabetic neuropathy	1.26e-10	0.202192
rs17843723	6-32663288-C-T	non coding transcript exon	GWAS	Kanta_2025_03	Creatinine [Moles/volume] in Serum or Plasma [umol/l], sample-wise median	1.71e-10	0.0163595
rs17843723	6-32663288-C-T	non coding transcript exon	GWAS	FinnGen_R12	Urticaria	2.88e-10	0.10791
rs17843723	6-32663288-C-T	non coding transcript exon	GWAS	FinnGen_MVP_UKBB_meta	Urticaria	2.88e-10	0.108
rs17843723	6-32663288-C-T	non coding transcript exon	GWAS	FGR12_UKBB	Urticaria	2.88e-10	0.108
rs17843723	6-32663288-C-T	non coding transcript exon	GWAS	Open_Targets_22.09	Platelet count	3e-10	-0.0269308
rs17843723	6-32663288-C-T	non coding transcript exon	GWAS	Open_Targets_22.09	Asthma	4.8e-10	0.00802959
rs17843723	6-32663288-C-T	non coding transcript exon	GWAS	FinnGen_R12	Myositis	5.34e-10	0.374969
rs17843723	6-32663288-C-T	non coding transcript exon	GWAS	FGR12_UKBB	Myositis	5.37e-10	0.375
rs17843723	6-32663288-C-T	non coding transcript exon	GWAS	FinnGen_R12	Other cataract	5.58e-10	0.0863887
rs17843723	6-32663288-C-T	non coding transcript exon	GWAS	FGR12_UKBB	Other cataract	5.62e-10	0.0864
rs17843723	6-32663288-C-T	non coding transcript exon	GWAS	Kanta_2025_03	Reticulocytes [#/volume] in Blood [e9/l], sample-wise median	6.06e-10	-0.0810308
rs17843723	6-32663288-C-T	non coding transcript exon	GWAS	Kanta_2025_03	Cholesterol in LDL [Moles/volume] in Serum or Plasma [mmol/l], sample-wise median	6.34e-10	-0.0198793
rs17843723	6-32663288-C-T	non coding transcript exon	GWAS	FGR12_UKBB	Adhesive capsulitis of shoulder	7.59e-10	0.145
rs17843723	6-32663288-C-T	non coding transcript exon	GWAS	FinnGen_R12	Adhesive capsulitis of shoulder	7.65e-10	0.144589
rs17843723	6-32663288-C-T	non coding transcript exon	GWAS	FGR12_UKBB	Metabolic disorders	8.13e-10	0.0502
rs17843723	6-32663288-C-T	non coding transcript exon	GWAS	FinnGen_R12	Metabolic disorders	8.16e-10	0.0501745
rs17843723	6-32663288-C-T	non coding transcript exon	GWAS	FinnGen_R12	Childhood asthma (age<16) (more control exclusions)	8.26e-10	0.145628
rs17843723	6-32663288-C-T	non coding transcript exon	GWAS	FGR12_UKBB	Childhood asthma (age<16) (more control exclusions)	8.32e-10	0.146
rs17843723	6-32663288-C-T	non coding transcript exon	GWAS	FGR12_UKBB	Granulomatous disorders of skin and subcutaneous tissue	9.55e-10	0.366
rs17843723	6-32663288-C-T	non coding transcript exon	GWAS	FinnGen_R12	Granulomatous disorders of skin and subcutaneous tissue	9.63e-10	0.366127
rs17843723	6-32663288-C-T	non coding transcript exon	GWAS	FinnGen_R12	Allergic asthma (mode)	1.03e-09	0.109879
rs17843723	6-32663288-C-T	non coding transcript exon	GWAS	FinnGen_drugs	A12A CALCIUM	1.15e-09	0.0118932
rs17843723	6-32663288-C-T	non coding transcript exon	GWAS	FinnGen_R12	Asthma-related infections	1.31e-09	0.07229
rs17843723	6-32663288-C-T	non coding transcript exon	GWAS	FGR12_UKBB	Other noninfective gastroenteritis and colitis	1.91e-09	0.114
rs17843723	6-32663288-C-T	non coding transcript exon	GWAS	FinnGen_R12	Other noninfective gastroenteritis and colitis	1.91e-09	0.114042
rs17843723	6-32663288-C-T	non coding transcript exon	GWAS	FinnGen_R12	Soft tissue disorders	2.17e-09	0.0388457
rs17843723	6-32663288-C-T	non coding transcript exon	GWAS	FinnGen_drugs	N06 Psychoanaleptics	2.38e-09	-0.0144448
rs17843723	6-32663288-C-T	non coding transcript exon	GWAS	Open_Targets_22.09	Rheumatoid arthritis and other inflammatory polyarthropathies	2.79e-09	-0.252
rs17843723	6-32663288-C-T	non coding transcript exon	GWAS	FGR12_UKBB	Arthropathies in other diseases classified elsewhere	2.95e-09	0.303
rs17843723	6-32663288-C-T	non coding transcript exon	GWAS	FinnGen_R12	Arthropathies in other diseases classified elsewhere	2.98e-09	0.303146
rs17843723	6-32663288-C-T	non coding transcript exon	GWAS	Kanta_2025_03	Glomerular filtration rate/1.73 sq M.predicted [Volume Rate/Area] in Serum, Plasma or Blood by Creatinine-based formula (CKD-EPI) [ml/min/173m2], sample-wise median	3.7e-09	-0.0152704
rs17843723	6-32663288-C-T	non coding transcript exon	GWAS	Kanta_2025_03	Thyroperoxidase Ab [Units/volume] in Serum or Plasma [iu/ml], sample-wise median	3.82e-09	0.105013
rs17843723	6-32663288-C-T	non coding transcript exon	GWAS	FinnGen_MVP_UKBB_meta	Enterocolitis due to Clostridium difficile	4.57e-09	-0.193
rs17843723	6-32663288-C-T	non coding transcript exon	GWAS	FGR12_UKBB	Enterocolitis due to Clostridium difficile	4.57e-09	-0.193
rs17843723	6-32663288-C-T	non coding transcript exon	GWAS	FinnGen_R12	Enterocolitis due to Clostridium difficile	4.6e-09	-0.192742
rs17843723	6-32663288-C-T	non coding transcript exon	GWAS	FinnGen_R12	Disorders of muscles	7.04e-09	0.176094
rs17843723	6-32663288-C-T	non coding transcript exon	GWAS	Open_Targets_22.09	Mean corpuscular volume	7.3e-09	0.0239093
rs17843723	6-32663288-C-T	non coding transcript exon	GWAS	FinnGen_drugs	R01AD Corticosteroids	8.39e-09	-0.0146099
rs17843723	6-32663288-C-T	non coding transcript exon	GWAS	FinnGen_drugs	R03AC Selective beta-2-adrenoceptor agonists	9.05e-09	0.0139847
rs17843723	6-32663288-C-T	non coding transcript exon	GWAS	Kanta_2025_03	Triglyceride [Moles/volume] in Serum or Plasma [mmol/l], sample-wise median	9.29e-09	-0.0392898
rs17843723	6-32663288-C-T	non coding transcript exon	GWAS	FinnGen_R12	Autoimmune thyroiditis	9.76e-09	0.399088
rs17843723	6-32663288-C-T	non coding transcript exon	GWAS	FGR12_UKBB	Autoimmune thyroiditis	9.77e-09	0.399
rs17843723	6-32663288-C-T	non coding transcript exon	GWAS	Open_Targets_22.09	Total testosterone levels	1.2e-08	-0.0315638
rs17843723	6-32663288-C-T	non coding transcript exon	GWAS	FinnGen_R12	Senile cataract	1.34e-08	0.0537242
rs17843723	6-32663288-C-T	non coding transcript exon	GWAS	FinnGen_MVP_UKBB_meta	Senile cataract	1.35e-08	0.0537
rs17843723	6-32663288-C-T	non coding transcript exon	GWAS	FGR12_UKBB	Senile cataract	1.35e-08	0.0537
rs17843723	6-32663288-C-T	non coding transcript exon	GWAS	FinnGen_R12	Functional dyspepsia	1.35e-08	0.104419
rs17843723	6-32663288-C-T	non coding transcript exon	GWAS	FinnGen_drugs	R03 Anti-asthmatics	1.52e-08	0.0142941
rs17843723	6-32663288-C-T	non coding transcript exon	GWAS	FinnGen_R12	Chalazion	1.59e-08	-0.175866
rs17843723	6-32663288-C-T	non coding transcript exon	GWAS	FinnGen_drugs	R01A Nasal decongestants for topical use	1.64e-08	-0.0143467
rs17843723	6-32663288-C-T	non coding transcript exon	GWAS	FinnGen_drugs	R01 Nasal preparations	1.75e-08	-0.014593
rs17843723	6-32663288-C-T	non coding transcript exon	GWAS	FGR12_UKBB	Diarrhoea and gastroenteritis of presumed infectious origin	2e-08	0.0593
rs17843723	6-32663288-C-T	non coding transcript exon	GWAS	FinnGen_R12	Diarrhoea and gastroenteritis of presumed infectious origin	2.02e-08	0.0592733
rs17843723	6-32663288-C-T	non coding transcript exon	GWAS	FinnGen_R12	Chronic iridocyclitis	2.23e-08	-0.278749
rs17843723	6-32663288-C-T	non coding transcript exon	GWAS	FinnGen_drugs	J01CA08 J01E UTI antibiotics, curated	2.42e-08	-0.0191927
rs17843723	6-32663288-C-T	non coding transcript exon	GWAS	Kanta_2025_03	Erythrocytes [#/volume] in Urine [e6/l], sample-wise median	2.56e-08	-0.0366707
rs17843723	6-32663288-C-T	non coding transcript exon	GWAS	Kanta_2025_03	Prostate specific Ag [Mass/volume] in Serum or Plasma [ug/l], sample-wise median	2.75e-08	-0.0338986
rs17843723	6-32663288-C-T	non coding transcript exon	GWAS	FinnGen_drugs	NON J01 TOTAL Total number of purchases excl. antibacterials	3.26e-08	0.0133101
rs17843723	6-32663288-C-T	non coding transcript exon	GWAS	FinnGen_R12	Other and unspecified psoriasis	3.42e-08	0.21626
rs17843723	6-32663288-C-T	non coding transcript exon	GWAS	Open_Targets_22.09	Total testosterone levels	3.5e-08	-0.0153591
rs17843723	6-32663288-C-T	non coding transcript exon	GWAS	FinnGen_R12	Other degenerative diseases of the nervous system	3.83e-08	-0.0918109
rs17843723	6-32663288-C-T	non coding transcript exon	GWAS	FinnGen_R12	Other forms of systemic lupus erythematosus	3.97e-08	0.541392
rs17843723	6-32663288-C-T	non coding transcript exon	GWAS	FinnGen_R12	Pain (limb, back, neck, head abdominally)	4.73e-08	0.0322253
rs17843723	6-32663288-C-T	non coding transcript exon	GWAS	FGR12_UKBB	Pain (limb, back, neck, head abdominally)	4.79e-08	0.0322
rs17843723	6-32663288-C-T	non coding transcript exon	GWAS	FinnGen_R12	Anaemias	4.95e-08	0.08124
rs9274447	6-32665505-T-C	intron	GWAS	Open_Targets_22.09	Serum 25-Hydroxyvitamin D levels	2.23e-308	0.013161
rs9274447	6-32665505-T-C	intron	GWAS	Open_Targets_22.09	Celiac disease	1.31e-220	1.38
rs9274447	6-32665505-T-C	intron	GWAS	Open_Targets_22.09	Intestinal malabsorption (non-celiac)	8.87e-202	1.23
rs9274447	6-32665505-T-C	intron	GWAS	Open_Targets_22.09	Type 1 diabetes	1.28e-107	1.19482
rs9274447	6-32665505-T-C	intron	GWAS	Open_Targets_22.09	Type 1 diabetes	5.33e-90	0.8428
rs9274447	6-32665505-T-C	intron	GWAS	Open_Targets_22.09	Type 1 diabetes	1.02e-73	0.629
rs9274447	6-32665505-T-C	intron	GWAS	Open_Targets_22.09	Asthma	1.1e-71	0.0139389
rs9274447	6-32665505-T-C	intron	GWAS	Open_Targets_22.09	Diabetes or endocrine disease	3.3e-55	0.0115989
rs9274447	6-32665505-T-C	intron	GWAS	Open_Targets_22.09	Lung function (FEV1/FVC)	4.52e-54	-0.0462
rs9274447	6-32665505-T-C	intron	GWAS	Open_Targets_22.09	Respiratory or ear-nose-throat disease	2.6e-40	0.0124667
rs9274447	6-32665505-T-C	intron	GWAS	Open_Targets_22.09	Diabetes	2.1e-34	0.00642363
rs9274447	6-32665505-T-C	intron	GWAS	Open_Targets_22.09	Asthma	6.69e-33	0.136
rs9274447	6-32665505-T-C	intron	GWAS	Open_Targets_22.09	Thyroid problem (not cancer)	9.7e-33	0.00673637
rs9274447	6-32665505-T-C	intron	GWAS	Open_Targets_22.09	Peak expiratory flow	5.37e-30	-0.0347
rs9274447	6-32665505-T-C	intron	GWAS	Open_Targets_22.09	Mean spheric corpuscular volume	2.2e-29	0.0280061
rs9274447	6-32665505-T-C	intron	GWAS	Open_Targets_22.09	Diabetes mellitus	6.56e-29	0.145
rs9274447	6-32665505-T-C	intron	GWAS	Open_Targets_22.09	Hypothyroidism or myxedema	7.3e-27	0.00552861
rs9274447	6-32665505-T-C	intron	GWAS	Open_Targets_22.09	FEV1	2.68e-26	-0.031
rs9274447	6-32665505-T-C	intron	GWAS	Open_Targets_22.09	Asthma	2.26e-24	0.102975
rs9274447	6-32665505-T-C	intron	GWAS	FinnGen_MVP_UKBB_meta	Hypothyroidism, strict autoimmune	2.82e-24	0.0889
rs9274447	6-32665505-T-C	intron	GWAS	Open_Targets_22.09	Mean platelet volume	4.69e-24	0.02387
rs9274447	6-32665505-T-C	intron	GWAS	Open_Targets_22.09	Type 1 diabetes with ketoacidosis	4.18e-23	1.18
rs9274447	6-32665505-T-C	intron	GWAS	Open_Targets_22.09	Hypoglycemia	7.62e-23	0.565
rs9274447	6-32665505-T-C	intron	GWAS	Open_Targets_22.09	Other disorders of pancreatic internal secretion	9.76e-23	0.561
rs9274447	6-32665505-T-C	intron	GWAS	Open_Targets_22.09	Mean platelet volume	2.17e-22	0.0405858
rs9274447	6-32665505-T-C	intron	GWAS	Open_Targets_22.09	Mean reticulocyte volume	4.6e-22	0.0247416
rs9274447	6-32665505-T-C	intron	GWAS	Open_Targets_22.09	Diabetic retinopathy	3.52e-21	0.451
rs9274447	6-32665505-T-C	intron	GWAS	Open_Targets_22.09	Hypothyroidism nos	9.21e-21	0.143
rs9274447	6-32665505-T-C	intron	GWAS	Open_Targets_22.09	Type 2 diabetes with ophthalmic manifestations	1.05e-20	0.453
rs9274447	6-32665505-T-C	intron	GWAS	Open_Targets_22.09	Low density lipoprotein cholesterol levels	2.6e-20	-0.0213256
rs9274447	6-32665505-T-C	intron	GWAS	Open_Targets_22.09	Red blood cell count	7.02e-20	-0.020854
rs9274447	6-32665505-T-C	intron	GWAS	Open_Targets_22.09	Complement C2 measurement	1.05e-19	0.1591
rs9274447	6-32665505-T-C	intron	GWAS	Open_Targets_22.09	Lymphocyte counts	1.06e-19	-0.021218
rs9274447	6-32665505-T-C	intron	GWAS	Open_Targets_22.09	Platelet count	1.4e-19	-0.0380159
rs9274447	6-32665505-T-C	intron	GWAS	Open_Targets_22.09	Hypothyroidism	1.96e-19	0.134
rs9274447	6-32665505-T-C	intron	GWAS	Open_Targets_22.09	Mean platelet volume	4.6e-19	0.022179
rs9274447	6-32665505-T-C	intron	GWAS	Open_Targets_22.09	White blood cell count	5.47e-19	-0.0367381
rs9274447	6-32665505-T-C	intron	GWAS	Open_Targets_22.09	Type 2 diabetes	2.84e-18	0.117
rs9274447	6-32665505-T-C	intron	GWAS	Open_Targets_22.09	Sum eosinophil basophil counts	3.33e-18	-0.0357626
rs9274447	6-32665505-T-C	intron	GWAS	FinnGen_MVP_UKBB_meta	Sarcoidosis	8.91e-18	-0.377
rs9274447	6-32665505-T-C	intron	GWAS	FinnGen_MVP_UKBB_meta	Degeneration of macula and posterior pole	2.29e-17	0.0885
rs9274447	6-32665505-T-C	intron	GWAS	Open_Targets_22.09	Eosinophil counts	9.57e-17	-0.0341301
rs9274447	6-32665505-T-C	intron	GWAS	Open_Targets_22.09	Epstein-Barr virus EBNA-1 antibody levels	1.82e-16	-0.19551
rs9274447	6-32665505-T-C	intron	GWAS	FinnGen_MVP_UKBB_meta	Rheumatoid arthritis	2e-16	-0.178
rs9274447	6-32665505-T-C	intron	GWAS	Open_Targets_22.09	Epstein-Barr virus ZEBRA antibody levels	3.26e-16	0.187024
rs9274447	6-32665505-T-C	intron	GWAS	Open_Targets_22.09	Monocyte count	3.55e-16	-0.018842
rs9274447	6-32665505-T-C	intron	GWAS	Open_Targets_22.09	Immunological or systemic disorder	1.3e-15	0.00548212
rs9274447	6-32665505-T-C	intron	GWAS	Open_Targets_22.09	Mean corpuscular volume	1.99e-15	0.017729
rs9274447	6-32665505-T-C	intron	GWAS	Open_Targets_22.09	Monocyte count	8.97e-15	-0.0318878
rs9274447	6-32665505-T-C	intron	GWAS	Open_Targets_22.09	Ulcerative colitis	1.6e-14	-0.0013621
rs9274447	6-32665505-T-C	intron	GWAS	FinnGen_MVP_UKBB_meta	Type 1 diabetes, definitions combined	2.51e-14	0.111
rs9274447	6-32665505-T-C	intron	GWAS	Open_Targets_22.09	Red blood cell count	4.71e-14	-0.0308301
rs9274447	6-32665505-T-C	intron	GWAS	Open_Targets_22.09	Platelet count	8.52e-14	-0.017058
rs9274447	6-32665505-T-C	intron	GWAS	Open_Targets_22.09	Myeloid white cell count	1.73e-13	-0.0305453
rs9274447	6-32665505-T-C	intron	GWAS	Open_Targets_22.09	Lymphocyte counts	3.6e-13	-0.0186145
rs9274447	6-32665505-T-C	intron	GWAS	Open_Targets_22.09	Hyperthyroidism or thyrotoxicosis	4.4e-13	0.00156803
rs9274447	6-32665505-T-C	intron	GWAS	Open_Targets_22.09	Red blood cell count	6.5e-13	-0.0181305
rs9274447	6-32665505-T-C	intron	GWAS	Open_Targets_22.09	Allergy, hypersensitivity or anaphylaxis	2.4e-12	0.00448093
rs9274447	6-32665505-T-C	intron	GWAS	Open_Targets_22.09	Reticulocyte count	2.52e-12	-0.028957
rs9274447	6-32665505-T-C	intron	GWAS	Open_Targets_22.09	Receptor for advanced glycosylation end products levels	7.2e-12	-0.1045
rs9274447	6-32665505-T-C	intron	GWAS	Open_Targets_22.09	Granulocyte count	1.04e-11	-0.0281234
rs9274447	6-32665505-T-C	intron	GWAS	Open_Targets_22.09	Sum neutrophil eosinophil counts	1.91e-11	-0.0277132
rs9274447	6-32665505-T-C	intron	GWAS	Open_Targets_22.09	Hemoglobin concentration	2.29e-11	-0.015384
rs9274447	6-32665505-T-C	intron	GWAS	Open_Targets_22.09	Inflammatory bowel disease	2.3e-11	-0.0015065
rs9274447	6-32665505-T-C	intron	GWAS	Open_Targets_22.09	Ulcerative colitis	7.26e-11	-0.201
rs9274447	6-32665505-T-C	intron	GWAS	Open_Targets_22.09	Lymphocyte counts	1.44e-10	-0.0265712
rs9274447	6-32665505-T-C	intron	GWAS	Open_Targets_22.09	Mean corpuscular volume	1.6e-10	0.0157477
rs9274447	6-32665505-T-C	intron	GWAS	Open_Targets_22.09	Mean corpuscular volume	3.22e-10	0.0254821
rs9274447	6-32665505-T-C	intron	GWAS	Open_Targets_22.09	Sum basophil neutrophil counts	5.42e-10	-0.0256394
rs9274447	6-32665505-T-C	intron	GWAS	FinnGen_MVP_UKBB_meta	Infective dermatitis	5.5e-10	-0.0874
rs9274447	6-32665505-T-C	intron	GWAS	FinnGen_MVP_UKBB_meta	Seborrhoeic dermatitis	7.94e-10	-0.0875
rs9274447	6-32665505-T-C	intron	GWAS	Open_Targets_22.09	Neutrophil count	1.18e-09	-0.0250904
rs9274447	6-32665505-T-C	intron	GWAS	Open_Targets_22.09	Reticulocyte count	2e-09	-0.015537
rs9274447	6-32665505-T-C	intron	GWAS	Open_Targets_22.09	Allergic rhinitis	3.1e-09	0.00334648
rs9274447	6-32665505-T-C	intron	GWAS	Open_Targets_22.09	Prostate cancer	3.52e-09	-0.0641
rs9274447	6-32665505-T-C	intron	GWAS	Open_Targets_22.09	Other anemias	5.22e-09	0.0912
rs9274447	6-32665505-T-C	intron	GWAS	Open_Targets_22.09	Mean corpuscular hemoglobin concentration	6.5e-09	-0.015371
rs9274447	6-32665505-T-C	intron	GWAS	Open_Targets_22.09	Thyrotoxicosis with or without goiter	1.33e-08	0.227
rs9274447	6-32665505-T-C	intron	GWAS	Open_Targets_22.09	Hemoglobin	1.4e-08	-0.014592
rs9274447	6-32665505-T-C	intron	GWAS	Open_Targets_22.09	Inflammatory bowel disease and other gastroenteritis and colitis	1.65e-08	-0.147
rs9274447	6-32665505-T-C	intron	GWAS	Open_Targets_22.09	Platelet count	1.7e-08	-0.0143402
rs9274447	6-32665505-T-C	intron	GWAS	Open_Targets_22.09	Liver iron content	3.4e-08	-0.0507826
rs9274447	6-32665505-T-C	intron	GWAS	Open_Targets_22.09	Plateletcrit	4.4e-08	-0.0230484
rs28746841	6-32666317-T-C	intron	GWAS	FinnGen_drugs	A10AB Insulins and analogues for injection, fast-acting	0	0.0532363
rs28746841	6-32666317-T-C	intron	GWAS	FinnGen_R12	Type 1 diabetes, definitions combined	0	0.863977
rs28746841	6-32666317-T-C	intron	GWAS	FGR12_UKBB	Type 1 diabetes, definitions combined	0	0.864
rs28746841	6-32666317-T-C	intron	GWAS	FinnGen_drugs	A10A Insulins and analogues	0	0.0511738
rs28746841	6-32666317-T-C	intron	GWAS	FinnGen_drugs	A10AE Insulins and analogues for injection, long-acting	0	0.0469128
rs28746841	6-32666317-T-C	intron	GWAS	FGR12_UKBB	Type1 diabetes, definitions combined, early onset	9.88131e-323	0.927
rs28746841	6-32666317-T-C	intron	GWAS	FinnGen_R12	Type1 diabetes, definitions combined, early onset	1.67982e-322	0.926659
rs28746841	6-32666317-T-C	intron	GWAS	Open_Targets_22.09	Type 1 diabetes	2.23e-308	1.18752
rs28746841	6-32666317-T-C	intron	GWAS	FinnGen_MVP_UKBB_meta	Type 1 diabetes, definitions combined	4.57e-278	0.418
rs28746841	6-32666317-T-C	intron	GWAS	FinnGen_drugs	A10 Drugs used in diabetes	6.75e-162	0.041495
rs28746841	6-32666317-T-C	intron	GWAS	FinnGen_R12	Diabetic retinopathy, strict definition	5.01e-149	0.489534
rs28746841	6-32666317-T-C	intron	GWAS	FinnGen_R12	Diabetes, insulin treatment (Kela reimbursement) (more control exclusions)	9.55e-142	0.16733
rs28746841	6-32666317-T-C	intron	GWAS	FGR12_UKBB	Autoimmune diseases excluding thyroid diseases	1e-130	0.158
rs28746841	6-32666317-T-C	intron	GWAS	FinnGen_R12	Autoimmune diseases excluding thyroid diseases	1.87e-130	0.157524
rs28746841	6-32666317-T-C	intron	GWAS	Kanta_2025_03	Hemoglobin A1c/Hemoglobin.total in Blood [mmol/mol], sample-wise median	1.11e-119	0.057266
rs28746841	6-32666317-T-C	intron	GWAS	FinnGen_R12	Diabetic retinopathy (more control exclusions)	9.04e-117	0.333899
rs28746841	6-32666317-T-C	intron	GWAS	FinnGen_R12	Autoimmune diseases	4.9e-112	0.117736
rs28746841	6-32666317-T-C	intron	GWAS	FGR12_UKBB	Autoimmune diseases	1e-111	0.118
rs28746841	6-32666317-T-C	intron	GWAS	Kanta_2025_03	Platelets [#/volume] in Blood [e9/l], sample-wise median	3.89e-111	0.0479105
rs28746841	6-32666317-T-C	intron	GWAS	FinnGen_R12	Reimbursement for rheumatic diseases	1.93e-109	0.207475
rs28746841	6-32666317-T-C	intron	GWAS	FinnGen_R12	Diabetic retinopathy	9.23e-106	0.30552
rs28746841	6-32666317-T-C	intron	GWAS	FinnGen_R12	Other retinal disorders	4.05e-101	0.196145
rs28746841	6-32666317-T-C	intron	GWAS	FGR12_UKBB	Coeliac disease	1e-89	-0.47
rs28746841	6-32666317-T-C	intron	GWAS	FinnGen_R12	Coeliac disease	1.06e-89	-0.470097
rs28746841	6-32666317-T-C	intron	GWAS	FinnGen_R12	Diabetic maculopathy	2.56e-80	0.425871
rs28746841	6-32666317-T-C	intron	GWAS	FinnGen_R12	Disorders of choroid and retina	1.63e-79	0.150831
rs28746841	6-32666317-T-C	intron	GWAS	FinnGen_drugs	L01BA Folic acid analogues	4.48e-78	0.0209952
rs28746841	6-32666317-T-C	intron	GWAS	FinnGen_R12	Seropositive rheumatoid arthritis, wide	1.83e-72	0.25696
rs28746841	6-32666317-T-C	intron	GWAS	FGR12_UKBB	Seropositive rheumatoid arthritis, wide	2e-72	0.257
rs28746841	6-32666317-T-C	intron	GWAS	FinnGen_MVP_UKBB_meta	Rheumatoid arthritis	3.39e-70	0.186
rs28746841	6-32666317-T-C	intron	GWAS	FinnGen_drugs	TOTAL Total number of drug purchases	6.23e-69	0.0334131
rs28746841	6-32666317-T-C	intron	GWAS	FinnGen_drugs	NON J01 TOTAL Total number of purchases excl. antibacterials	1.42e-67	0.0325719
rs28746841	6-32666317-T-C	intron	GWAS	FinnGen_drugs	L01B Antimetabolites	4.91e-61	0.0202253
rs28746841	6-32666317-T-C	intron	GWAS	FinnGen_MVP_UKBB_meta	Nasal polyp	5.62e-59	0.24
rs28746841	6-32666317-T-C	intron	GWAS	FinnGen_R12	Rheumatoid arthritis	1.13e-58	0.204323
rs28746841	6-32666317-T-C	intron	GWAS	FinnGen_R12	Nasal polyp	8.96e-56	0.264685
rs28746841	6-32666317-T-C	intron	GWAS	FGR12_UKBB	Nasal polyp	1e-55	0.265
rs28746841	6-32666317-T-C	intron	GWAS	FinnGen_MVP_UKBB_meta	Other disorders of glucose regulation and pancreatic internal secretion	3.8e-53	0.276
rs28746841	6-32666317-T-C	intron	GWAS	FinnGen_R12	Seropositive rheumatoid arthritis, strict definition	1.62e-52	0.296345
rs28746841	6-32666317-T-C	intron	GWAS	FinnGen_drugs	L01 Antineoplastic agents	1.68e-52	0.0197644
rs28746841	6-32666317-T-C	intron	GWAS	Kanta_2025_03	Glucose [Moles/volume] in Serum or Plasma [mmol/l], sample-wise median	3.9e-52	0.0493803
rs28746841	6-32666317-T-C	intron	GWAS	FGR12_UKBB	Diabetic nephropathy (more control exclusions)	3.16e-50	0.321
rs28746841	6-32666317-T-C	intron	GWAS	FinnGen_R12	Diabetic nephropathy (more control exclusions)	3.46e-50	0.321307
rs28746841	6-32666317-T-C	intron	GWAS	Kanta_2025_03	Cholesterol in HDL [Moles/volume] in Serum or Plasma [mmol/l], sample-wise median	2.29e-48	0.0328893
rs28746841	6-32666317-T-C	intron	GWAS	FinnGen_R12	Biological medication for rheuma	3.15e-47	0.269315
rs28746841	6-32666317-T-C	intron	GWAS	FinnGen_R12	Spondylopathies (FG)	7.38e-46	0.274096
rs28746841	6-32666317-T-C	intron	GWAS	FinnGen_R12	Polyarthropathies	1.55e-44	0.11487
rs28746841	6-32666317-T-C	intron	GWAS	FGR12_UKBB	Ankylosing spondylitis	3.16e-44	0.339
rs28746841	6-32666317-T-C	intron	GWAS	FinnGen_R12	Ankylosing spondylitis	3.3e-44	0.339035
rs28746841	6-32666317-T-C	intron	GWAS	Kanta_2025_03	Eosinophils [#/volume] in Blood [e9/l], sample-wise median	7.46e-44	0.0497832
rs28746841	6-32666317-T-C	intron	GWAS	FinnGen_R12	Second line medication for Crohn's disease	4.78e-42	0.130146
rs28746841	6-32666317-T-C	intron	GWAS	FinnGen_R12	Acute and subacute iridocyclitis	4.73e-41	0.227574
rs28746841	6-32666317-T-C	intron	GWAS	FGR12_UKBB	Iridocyclitis	5.01e-40	0.207
rs28746841	6-32666317-T-C	intron	GWAS	FinnGen_R12	Iridocyclitis	5.4e-40	0.206678
rs28746841	6-32666317-T-C	intron	GWAS	FinnGen_R12	Other disorders of glucose regulation and pancreatic internal secretion	3.87e-39	0.337957
rs28746841	6-32666317-T-C	intron	GWAS	FinnGen_R12	Anterior Iridocyclitis	1.31e-38	0.214948
rs28746841	6-32666317-T-C	intron	GWAS	FinnGen_R12	Viral warts	3.02e-38	0.307152
rs28746841	6-32666317-T-C	intron	GWAS	FGR12_UKBB	Viral warts	3.16e-38	0.307
rs28746841	6-32666317-T-C	intron	GWAS	Kanta_2025_03	Fasting glucose [Moles/volume] in Serum or Plasma [mmol/l], sample-wise median	1.06e-36	0.0302405
rs28746841	6-32666317-T-C	intron	GWAS	FinnGen_MVP_UKBB_meta	Asthma (more control exclusions)	3.98e-36	0.0755
rs28746841	6-32666317-T-C	intron	GWAS	FinnGen_R12	Diabetic nephropathy	4.12e-36	0.263984
rs28746841	6-32666317-T-C	intron	GWAS	FinnGen_MVP_UKBB_meta	Ankylosing spondylitis	1.12e-35	0.276
rs28746841	6-32666317-T-C	intron	GWAS	FinnGen_R12	Type 2 diabetes, wide definition	2.45e-35	0.0964055
rs28746841	6-32666317-T-C	intron	GWAS	FGR12_UKBB	Type 2 diabetes, wide definition	2.51e-35	0.0964
rs28746841	6-32666317-T-C	intron	GWAS	Open_Targets_22.09	Eosinophil counts	9.76e-34	0.056078
rs28746841	6-32666317-T-C	intron	GWAS	FinnGen_drugs	R03BA Glucocorticoids	1.3e-33	0.0204409
rs28746841	6-32666317-T-C	intron	GWAS	FinnGen_drugs	J01 Antibacterials for systemic use	1.82e-33	0.0268171
rs28746841	6-32666317-T-C	intron	GWAS	FinnGen_drugs	R03AC Selective beta-2-adrenoceptor agonists	3.34e-33	0.0227445
rs28746841	6-32666317-T-C	intron	GWAS	Open_Targets_22.09	Eosinophil counts	5.3e-33	0.0639249
rs28746841	6-32666317-T-C	intron	GWAS	FinnGen_MVP_UKBB_meta	Other malignant neoplasms of skin (=non-melanoma skin cancer), excluding all cancers (controls excluding all cancers)	5.89e-33	-0.0725
rs28746841	6-32666317-T-C	intron	GWAS	FinnGen_MVP_UKBB_meta	Psoriasis	1.26e-32	0.127
rs28746841	6-32666317-T-C	intron	GWAS	FinnGen_drugs	R03 Anti-asthmatics	7.05e-32	0.0231104
rs28746841	6-32666317-T-C	intron	GWAS	FinnGen_R12	Glomerular disorders in diseases classified elsewhere	9.91e-32	0.269543
rs28746841	6-32666317-T-C	intron	GWAS	FGR12_UKBB	Glomerular disorders in diseases classified elsewhere	1e-31	0.27
rs28746841	6-32666317-T-C	intron	GWAS	Open_Targets_22.09	Type 1 diabetes	2.64e-31	0.7171
rs28746841	6-32666317-T-C	intron	GWAS	FinnGen_R12	Suggestive for eosinophilic asthma	3.22e-31	0.295809
rs28746841	6-32666317-T-C	intron	GWAS	FinnGen_R12	Ankylosing spondylitis, strict definition	4.53e-31	0.411615
rs28746841	6-32666317-T-C	intron	GWAS	FinnGen_drugs	R03A Adrenergics, inhalants	6.21e-31	0.0222667
rs28746841	6-32666317-T-C	intron	GWAS	Kanta_2025_03	Tissue transglutaminase IgA Ab [Units/volume] in Serum [u/ml]	1.98e-30	-0.485723
rs28746841	6-32666317-T-C	intron	GWAS	FinnGen_R12	Spondyloarthritis	2.21e-30	0.193703
rs28746841	6-32666317-T-C	intron	GWAS	FinnGen_R12	Asthma/COPD (KELA code 203)	2.91e-30	0.0801736
rs28746841	6-32666317-T-C	intron	GWAS	FinnGen_drugs	J01D Other beta-lactam antibacterials	3.88e-30	0.0251927
rs28746841	6-32666317-T-C	intron	GWAS	FinnGen_MVP_UKBB_meta	Malignant neoplasm of skin, excluding all cancers (controls excluding all cancers)	4.17e-30	-0.0626
rs28746841	6-32666317-T-C	intron	GWAS	FinnGen_R12	Disorders of sclera, cornea, iris and ciliary body	5.3e-30	0.111379
rs28746841	6-32666317-T-C	intron	GWAS	FinnGen_drugs	J01C Beta-lactam antibacterials, penicillins	5.76e-30	0.0245669
rs28746841	6-32666317-T-C	intron	GWAS	FinnGen_MVP_UKBB_meta	Hypothyroidism, strict autoimmune	8.51e-30	0.0655
rs28746841	6-32666317-T-C	intron	GWAS	FinnGen_MVP_UKBB_meta	Iridocyclitis	1.26e-29	0.152
rs28746841	6-32666317-T-C	intron	GWAS	Kanta_2025_03	Non HDL cholesterol (TC [3019900]-HDL[3019900]) in Serum or Plasma [mmol/l], sampe-wise median, quantitative, derived	2.7e-29	-0.0288097
rs28746841	6-32666317-T-C	intron	GWAS	FinnGen_drugs	R03B Other anti-asthmatics, inhalants	1.51e-28	0.0192575
rs28746841	6-32666317-T-C	intron	GWAS	FinnGen_MVP_UKBB_meta	Glomerular disorders in diseases classified elsewhere	5.5e-28	0.219
rs28746841	6-32666317-T-C	intron	GWAS	Open_Targets_22.09	Psoriasis	2e-26	0.00836928
rs28746841	6-32666317-T-C	intron	GWAS	FinnGen_drugs	L04A Immunosuppressive agents	3.37e-26	0.0115706
rs28746841	6-32666317-T-C	intron	GWAS	FinnGen_R12	Other/unspecified rheumatoid arthritis	1.64e-25	0.227985
rs28746841	6-32666317-T-C	intron	GWAS	Kanta_2025_03	Glutamate decarboxylase 65 Ab [Units/volume] in Serum [iu/ml]	2.88e-24	0.662641
rs28746841	6-32666317-T-C	intron	GWAS	Open_Targets_22.09	Intestinal malabsorption (non-celiac)	3.7e-24	-0.863
rs28746841	6-32666317-T-C	intron	GWAS	FinnGen_R12	Sensorineural hearing loss	3.93e-24	0.083442
rs28746841	6-32666317-T-C	intron	GWAS	FGR12_UKBB	Sensorineural hearing loss	3.98e-24	0.0834
rs28746841	6-32666317-T-C	intron	GWAS	FinnGen_MVP_UKBB_meta	Ulcerative colitis (strict definition, require KELA, min 2 HDR)	1.07e-23	-0.164
rs28746841	6-32666317-T-C	intron	GWAS	Kanta_2025_03	Eosinophils/100 leukocytes in Blood [%], sample-wise median	1.37e-23	0.0364592
rs28746841	6-32666317-T-C	intron	GWAS	FinnGen_R12	Diabetic neuropathy	3.89e-23	0.247406
rs28746841	6-32666317-T-C	intron	GWAS	Kanta_2025_03	Cholesterol in LDL [Moles/volume] in Serum or Plasma [mmol/l], sample-wise median	4.92e-23	-0.0246904
rs28746841	6-32666317-T-C	intron	GWAS	FinnGen_R12	Height, inverse-rank normalized	9.27e-23	-0.0173208
rs28746841	6-32666317-T-C	intron	GWAS	Open_Targets_22.09	Celiac disease	1.19e-22	-0.889
rs28746841	6-32666317-T-C	intron	GWAS	FGR12_UKBB	Asthma (more control exclusions)	1.26e-22	0.0716
rs28746841	6-32666317-T-C	intron	GWAS	FinnGen_R12	Asthma (more control exclusions)	1.33e-22	0.0715911
rs28746841	6-32666317-T-C	intron	GWAS	FinnGen_drugs	J01CA Penicillins with extended spectrum	1.97e-22	0.0198858
rs28746841	6-32666317-T-C	intron	GWAS	Open_Targets_22.09	Eosinophil percentage of white cells	5e-22	0.0517228
rs28746841	6-32666317-T-C	intron	GWAS	FinnGen_R12	Glomerular diseases	7.99e-22	0.1743
rs28746841	6-32666317-T-C	intron	GWAS	FinnGen_R12	Psoriasis	2.29e-21	0.133331
rs28746841	6-32666317-T-C	intron	GWAS	FGR12_UKBB	Chronic sinusitis	2.51e-21	0.103
rs28746841	6-32666317-T-C	intron	GWAS	FGR12_UKBB	Psoriasis	2.51e-21	0.133
rs28746841	6-32666317-T-C	intron	GWAS	FinnGen_R12	Chronic sinusitis	2.8e-21	0.10347
rs28746841	6-32666317-T-C	intron	GWAS	FinnGen_R12	Chronic lower respiratory diseases	3.96e-21	0.055475
rs28746841	6-32666317-T-C	intron	GWAS	FinnGen_R12	Other disorders of ear	1.75e-20	0.0651392
rs28746841	6-32666317-T-C	intron	GWAS	Kanta_2025_03	Cyclic citrullinated peptide Ab [Units/volume] in Serum [u/ml]	2.7e-20	0.206281
rs28746841	6-32666317-T-C	intron	GWAS	FGR12_UKBB	Lichen ruber planus, wide definition including periferal and oral lichen planus	3.98e-20	-0.164
rs28746841	6-32666317-T-C	intron	GWAS	FinnGen_R12	Lichen ruber planus, wide definition including periferal and oral lichen planus	4.09e-20	-0.163947
rs28746841	6-32666317-T-C	intron	GWAS	Open_Targets_22.09	Psoriasis	4.46e-20	0.746
rs28746841	6-32666317-T-C	intron	GWAS	Open_Targets_22.09	White blood cell count	5.92e-20	0.037022
rs28746841	6-32666317-T-C	intron	GWAS	FinnGen_R12	Juvenile arthritis (FINNGEN)	7.57e-20	0.309279
rs28746841	6-32666317-T-C	intron	GWAS	FGR12_UKBB	Juvenile arthritis (FINNGEN)	7.94e-20	0.309
rs28746841	6-32666317-T-C	intron	GWAS	Open_Targets_22.09	Eosinophil counts	8.2e-20	0.0428833
rs28746841	6-32666317-T-C	intron	GWAS	FinnGen_R12	Psoriasis vulgaris	1.01e-19	0.160126
rs28746841	6-32666317-T-C	intron	GWAS	FinnGen_R12	Bleeding	1.55e-19	0.0698231
rs28746841	6-32666317-T-C	intron	GWAS	Open_Targets_22.09	Sum eosinophil basophil counts	1.62e-19	0.042578
rs28746841	6-32666317-T-C	intron	GWAS	Open_Targets_22.09	Psoriasis and related disorders	1.82e-19	0.723
rs28746841	6-32666317-T-C	intron	GWAS	FGR12_UKBB	Primary biliary cholangitis (PBC)	3.16e-19	0.473
rs28746841	6-32666317-T-C	intron	GWAS	FinnGen_R12	Primary biliary cholangitis (PBC)	3.18e-19	0.472746
rs28746841	6-32666317-T-C	intron	GWAS	FinnGen_drugs	A07EC Aminosalicylic acid and similar agents	3.94e-19	0.0106279
rs28746841	6-32666317-T-C	intron	GWAS	FinnGen_drugs	R01 Nasal preparations	8.15e-19	0.0178633
rs28746841	6-32666317-T-C	intron	GWAS	FinnGen_drugs	R03AK Adrenergics and other anti-asthmatics	9.35e-19	0.0141515
rs28746841	6-32666317-T-C	intron	GWAS	FGR12_UKBB	Hypothyroidism, strict autoimmune	1e-18	0.0674
rs28746841	6-32666317-T-C	intron	GWAS	FinnGen_R12	Hypothyroidism, strict autoimmune	1.04e-18	0.0674482
rs28746841	6-32666317-T-C	intron	GWAS	FinnGen_MVP_UKBB_meta	Spondyloarthritis	1.2e-18	0.12
rs28746841	6-32666317-T-C	intron	GWAS	Open_Targets_22.09	Psoriasis vulgaris	1.83e-18	0.825
rs28746841	6-32666317-T-C	intron	GWAS	Open_Targets_22.09	Neutrophil count	3.67e-18	0.036333
rs28746841	6-32666317-T-C	intron	GWAS	FGR12_UKBB	Asthma (only as main-diagnosis) (more control exclusions)	3.98e-18	0.0694
rs28746841	6-32666317-T-C	intron	GWAS	FinnGen_R12	Asthma (only as main-diagnosis) (more control exclusions)	4e-18	0.0694119
rs28746841	6-32666317-T-C	intron	GWAS	FinnGen_MVP_UKBB_meta	Chronic sinusitis	4.47e-18	0.0667
rs28746841	6-32666317-T-C	intron	GWAS	FinnGen_R12	Other (seronegative) rheumatoid arthritis, wide	4.96e-18	0.152226
rs28746841	6-32666317-T-C	intron	GWAS	FGR12_UKBB	Other (seronegative) rheumatoid arthritis, wide	5.01e-18	0.152
rs28746841	6-32666317-T-C	intron	GWAS	FinnGen_drugs	R01A Nasal decongestants for topical use	7.45e-18	0.0170303
rs28746841	6-32666317-T-C	intron	GWAS	FGR12_UKBB	Ulcerative colitis (strict definition, require KELA, min 2 HDR)	7.94e-18	-0.166
rs28746841	6-32666317-T-C	intron	GWAS	FinnGen_R12	Ulcerative colitis (strict definition, require KELA, min 2 HDR)	8.45e-18	-0.165952
rs28746841	6-32666317-T-C	intron	GWAS	Kanta_2025_03	MCH [Entitic mass] [pg], sample-wise median	1.01e-17	-0.0184441
rs28746841	6-32666317-T-C	intron	GWAS	FinnGen_drugs	R01AD Corticosteroids	1.02e-17	0.0169282
rs28746841	6-32666317-T-C	intron	GWAS	FinnGen_R12	First line medication for Crohn's disease	1.18e-17	0.0478602
rs28746841	6-32666317-T-C	intron	GWAS	FinnGen_R12	Other maternal disorders predominantly related to pregnancy	1.26e-17	0.0716467
rs28746841	6-32666317-T-C	intron	GWAS	FinnGen_drugs	H02AB Glucocorticoids	1.5e-17	0.0159802
rs28746841	6-32666317-T-C	intron	GWAS	FinnGen_R12	Dermatitis herpetiformis	1.56e-17	-0.554004
rs28746841	6-32666317-T-C	intron	GWAS	FinnGen_R12	Asthma-related infections	2.82e-17	0.0784716
rs28746841	6-32666317-T-C	intron	GWAS	FinnGen_R12	Mucosal proctocolitis	3.98e-17	-0.185176
rs28746841	6-32666317-T-C	intron	GWAS	FinnGen_MVP_UKBB_meta	Glomerular diseases	4.17e-17	0.123
rs28746841	6-32666317-T-C	intron	GWAS	Kanta_2025_03	Lymphocytes/100 leukocytes in Blood [%], sample-wise median	5.47e-17	-0.0299135
rs28746841	6-32666317-T-C	intron	GWAS	Open_Targets_22.09	Mean platelet volume	6.2e-17	-0.037989
rs28746841	6-32666317-T-C	intron	GWAS	Kanta_2025_03	Leukocytes [#/volume] in Blood [e9/l], sample-wise median	7.09e-17	0.0190967
rs28746841	6-32666317-T-C	intron	GWAS	FinnGen_drugs	J01CE Beta-lactamase sensitive penicillins	1.09e-16	0.0167588
rs28746841	6-32666317-T-C	intron	GWAS	FinnGen_drugs	C09AA ACE inhibitors, plain	1.66e-16	0.0129656
rs28746841	6-32666317-T-C	intron	GWAS	FinnGen_drugs	J01 LE25 Antibacterials, younger individuals	2.2e-16	0.0331031
rs28746841	6-32666317-T-C	intron	GWAS	FinnGen_MVP_UKBB_meta	Sensorineural hearing loss	2.57e-16	0.0455
rs28746841	6-32666317-T-C	intron	GWAS	FinnGen_R12	Ulcer of lower limb, not elsewhere classified	4.52e-16	0.175501
rs28746841	6-32666317-T-C	intron	GWAS	Kanta_2025_03	Basophils [#/volume] in Blood [e9/l], sample-wise median	9.76e-16	0.0281726
rs28746841	6-32666317-T-C	intron	GWAS	FinnGen_MVP_UKBB_meta	Other disorders of ear	1.35e-15	0.0394
rs28746841	6-32666317-T-C	intron	GWAS	FinnGen_drugs	J01F Macrolides and lincosamides	1.54e-15	0.0165365
rs28746841	6-32666317-T-C	intron	GWAS	FGR12_UKBB	Statin medication	2.51e-15	0.0436
rs28746841	6-32666317-T-C	intron	GWAS	FinnGen_R12	Statin medication	2.77e-15	0.0435736
rs28746841	6-32666317-T-C	intron	GWAS	FinnGen_R12	All dysplastic lesions of the cervix uteri, vagina or vulva	4.93e-15	0.109809
rs28746841	6-32666317-T-C	intron	GWAS	FGR12_UKBB	All dysplastic lesions of the cervix uteri, vagina or vulva	5.01e-15	0.11
rs28746841	6-32666317-T-C	intron	GWAS	Open_Targets_22.09	Mean platelet volume	1e-14	-0.0399484
rs28746841	6-32666317-T-C	intron	GWAS	FinnGen_drugs	R03D Other anti-asthmatics for systemic use	2.25e-14	0.0106512
rs28746841	6-32666317-T-C	intron	GWAS	Open_Targets_22.09	Neutrophil count	3.1e-14	0.0410272
rs28746841	6-32666317-T-C	intron	GWAS	FinnGen_drugs	C10AA Hmg coa reductase inhibitors	3.92e-14	0.0119141
rs28746841	6-32666317-T-C	intron	GWAS	FinnGen_R12	Other necrotizing vasculopathies (FG)	4.25e-14	0.245168
rs28746841	6-32666317-T-C	intron	GWAS	FinnGen_R12	Dialysis	4.71e-14	0.299488
rs28746841	6-32666317-T-C	intron	GWAS	FinnGen_R12	Other bullous disorders	4.98e-14	-0.400055
rs28746841	6-32666317-T-C	intron	GWAS	FGR12_UKBB	Dialysis	5.01e-14	0.299
rs28746841	6-32666317-T-C	intron	GWAS	FinnGen_R12	Other diseases of upper respiratory tract	5.23e-14	0.0392026
rs28746841	6-32666317-T-C	intron	GWAS	Open_Targets_22.09	Granulocyte count	7.85e-14	0.0354162
rs28746841	6-32666317-T-C	intron	GWAS	Open_Targets_22.09	White blood cell count	8.6e-14	0.0398477
rs28746841	6-32666317-T-C	intron	GWAS	FinnGen_R12	HSIL lesion of the cervix uteri, vagina or vulva	8.67e-14	0.128275
rs28746841	6-32666317-T-C	intron	GWAS	FinnGen_MVP_UKBB_meta	Inflammatory bowel disease, strict (require KELA)	1.05e-13	-0.0961
rs28746841	6-32666317-T-C	intron	GWAS	Kanta_2025_03	Sodium [Moles/volume] in Serum or Plasma [mmol/l], sample-wise median	1.26e-13	-0.0182419
rs28746841	6-32666317-T-C	intron	GWAS	Kanta_2025_03	Mugwort IgE Ab [Units/volume] in Serum [u/ml]	1.45e-13	-0.431701
rs28746841	6-32666317-T-C	intron	GWAS	Open_Targets_22.09	Sum neutrophil eosinophil counts	1.47e-13	0.0349678
rs28746841	6-32666317-T-C	intron	GWAS	FinnGen_R12	Asthma-related pneumonia	2.22e-13	0.0907922
rs28746841	6-32666317-T-C	intron	GWAS	FinnGen_drugs	J01FA Macrolides	2.54e-13	0.0148789
rs28746841	6-32666317-T-C	intron	GWAS	FinnGen_R12	Drug-induced hypoglycaemia without coma	3.28e-13	0.438408
rs28746841	6-32666317-T-C	intron	GWAS	FinnGen_drugs	J01A Tetracyclines	5.18e-13	0.0148748
rs28746841	6-32666317-T-C	intron	GWAS	Open_Targets_22.09	Myeloid white cell count	5.56e-13	0.0342544
rs28746841	6-32666317-T-C	intron	GWAS	FinnGen_R12	Juvenile rheumatoid arthirtis	6.38e-13	0.354181
rs28746841	6-32666317-T-C	intron	GWAS	FinnGen_R12	Viral infections characterized by skin and mucous membrane lesions	6.81e-13	0.0816084
rs28746841	6-32666317-T-C	intron	GWAS	FinnGen_R12	Acute sinusitis	7.17e-13	0.0695217
rs28746841	6-32666317-T-C	intron	GWAS	FGR12_UKBB	Acute sinusitis	7.94e-13	0.0695
rs28746841	6-32666317-T-C	intron	GWAS	FinnGen_R12	Colitis, primary sclerosing, strict definition	9.25e-13	-0.595737
rs28746841	6-32666317-T-C	intron	GWAS	Kanta_2025_03	Glucose [Presence] in Urine by Test strip [estimate]	9.8e-13	0.131149
rs28746841	6-32666317-T-C	intron	GWAS	Kanta_2025_03	MCV [Entitic volume] [fl], sample-wise median	1.04e-12	-0.0151293
rs28746841	6-32666317-T-C	intron	GWAS	FinnGen_R12	Asthma, unspecified (mode)	1.11e-12	0.0686706
rs28746841	6-32666317-T-C	intron	GWAS	Kanta_2025_03	Neutrophils [#/volume] in Blood by Automated count [e9/l], sample-wise median	1.43e-12	0.0244398
rs28746841	6-32666317-T-C	intron	GWAS	FGR12_UKBB	Asthma-related acute respiratory infections	3.98e-12	0.0745
rs28746841	6-32666317-T-C	intron	GWAS	FGR12_UKBB	Other cataract	3.98e-12	0.0757
rs28746841	6-32666317-T-C	intron	GWAS	Open_Targets_22.09	Eosinophil percentage of white cells	4.04e-12	0.0326137
rs28746841	6-32666317-T-C	intron	GWAS	FinnGen_R12	Asthma-related acute respiratory infections	4.21e-12	0.0744629
rs28746841	6-32666317-T-C	intron	GWAS	FinnGen_drugs	C09 Agents acting on the renin-angiotensin system	4.21e-12	0.0115808
rs28746841	6-32666317-T-C	intron	GWAS	FinnGen_R12	Other cataract	4.32e-12	0.0757472
rs28746841	6-32666317-T-C	intron	GWAS	FinnGen_R12	HSIL lesion of the cervix uteri	4.48e-12	0.124596
rs28746841	6-32666317-T-C	intron	GWAS	FGR12_UKBB	HSIL lesion of the cervix uteri	5.01e-12	0.125
rs28746841	6-32666317-T-C	intron	GWAS	FinnGen_MVP_UKBB_meta	Acute sinusitis	7.59e-12	0.0535
rs28746841	6-32666317-T-C	intron	GWAS	FinnGen_R12	Diseases of the digestive system	8.85e-12	-0.0760056
rs28746841	6-32666317-T-C	intron	GWAS	FGR12_UKBB	Type 1 diabetes, strict definition, subgroup 2	1e-11	0.838
rs28746841	6-32666317-T-C	intron	GWAS	FinnGen_R12	Type 1 diabetes, strict definition, subgroup 2	1.11e-11	0.838311
rs28746841	6-32666317-T-C	intron	GWAS	FinnGen_R12	Traction detachment of retina	1.11e-11	0.547083
rs28746841	6-32666317-T-C	intron	GWAS	FinnGen_drugs	S01 Ophthalmologicals	1.56e-11	0.012571
rs28746841	6-32666317-T-C	intron	GWAS	FinnGen_R12	Chronic iridocyclitis	1.58e-11	0.238399
rs28746841	6-32666317-T-C	intron	GWAS	FGR12_UKBB	Arthropathies in other diseases classified elsewhere	1.58e-11	0.28
rs28746841	6-32666317-T-C	intron	GWAS	FinnGen_R12	Arthropathies in other diseases classified elsewhere	1.59e-11	0.28041
rs28746841	6-32666317-T-C	intron	GWAS	FinnGen_R12	All dysplastic lesions of the cervix uteri	1.69e-11	0.100863
rs28746841	6-32666317-T-C	intron	GWAS	FinnGen_R12	Non-Hodgkin lymphoma, all, excluding all cancers (controls excluding all cancers)	1.8e-11	-0.153761
rs28746841	6-32666317-T-C	intron	GWAS	FinnGen_R12	Temporal arteritis	1.82e-11	0.291248
rs28746841	6-32666317-T-C	intron	GWAS	FGR12_UKBB	Non-Hodgkin lymphoma, all, excluding all cancers (controls excluding all cancers)	2e-11	-0.154
rs28746841	6-32666317-T-C	intron	GWAS	Open_Targets_22.09	Type 1 diabetes	2.2e-11	0.485
rs28746841	6-32666317-T-C	intron	GWAS	Open_Targets_22.09	Sum basophil neutrophil counts	2.25e-11	0.0316804
rs28746841	6-32666317-T-C	intron	GWAS	FinnGen_R12	Giant cell arteritis	2.29e-11	0.273622
rs28746841	6-32666317-T-C	intron	GWAS	FinnGen_R12	Charcot foot	2.36e-11	0.40364
rs28746841	6-32666317-T-C	intron	GWAS	FGR12_UKBB	Giant cell arteritis	2.51e-11	0.274
rs28746841	6-32666317-T-C	intron	GWAS	Open_Targets_22.09	White blood cell count	2.98e-11	0.0314605
rs28746841	6-32666317-T-C	intron	GWAS	Open_Targets_22.09	Neutrophil count	3.66e-11	0.0312888
rs28746841	6-32666317-T-C	intron	GWAS	FinnGen_R12	Inflammatory bowel disease, strict (require KELA)	3.76e-11	-0.103481
rs28746841	6-32666317-T-C	intron	GWAS	FinnGen_R12	CR(E)ST syndrome	3.89e-11	0.422264
rs28746841	6-32666317-T-C	intron	GWAS	FGR12_UKBB	CR(E)ST syndrome	3.98e-11	0.422
rs28746841	6-32666317-T-C	intron	GWAS	FGR12_UKBB	Inflammatory bowel disease, strict (require KELA)	3.98e-11	-0.103
rs28746841	6-32666317-T-C	intron	GWAS	FinnGen_R12	Disorders of synovium and tendon	5.83e-11	0.063737
rs28746841	6-32666317-T-C	intron	GWAS	FinnGen_R12	Fibrosis and cirrhosis of liver	9.4e-11	0.194732
rs28746841	6-32666317-T-C	intron	GWAS	FGR12_UKBB	Fibrosis and cirrhosis of liver	1e-10	0.195
rs28746841	6-32666317-T-C	intron	GWAS	FinnGen_R12	Weight, inverse-rank normalized	1.18e-10	-0.0148731
rs28746841	6-32666317-T-C	intron	GWAS	Kanta_2025_03	C peptide [Moles/volume] in Serum or Plasma --fasting [nmol/l], sample-wise median	1.62e-10	-0.121341
rs28746841	6-32666317-T-C	intron	GWAS	FinnGen_MVP_UKBB_meta	Psoriatic arthropathies	1.62e-10	0.131
rs28746841	6-32666317-T-C	intron	GWAS	Open_Targets_22.09	Monocyte percentage of white cells	2.1e-10	-0.0339073
rs28746841	6-32666317-T-C	intron	GWAS	FGR12_UKBB	Erysipelas	2.34e-10	0.0629
rs28746841	6-32666317-T-C	intron	GWAS	FinnGen_R12	Erysipelas	2.36e-10	0.0629047
rs28746841	6-32666317-T-C	intron	GWAS	FinnGen_MVP_UKBB_meta	Thyrotoxicosis	2.45e-10	-0.0854
rs28746841	6-32666317-T-C	intron	GWAS	FinnGen_R12	IBD (strict) with PSC	3.04e-10	-0.545415
rs28746841	6-32666317-T-C	intron	GWAS	FGR12_UKBB	Kidney transplant status	3.24e-10	0.225
rs28746841	6-32666317-T-C	intron	GWAS	FinnGen_R12	Kidney transplant status	3.26e-10	0.22458
rs28746841	6-32666317-T-C	intron	GWAS	FinnGen_R12	Trigger finger	5.28e-10	0.125679
rs28746841	6-32666317-T-C	intron	GWAS	FinnGen_R12	Primary gonarthrosis, bilateral	5.56e-10	-0.0689001
rs28746841	6-32666317-T-C	intron	GWAS	FinnGen_MVP_UKBB_meta	Peritonsillar abscess	5.62e-10	0.0883
rs28746841	6-32666317-T-C	intron	GWAS	FinnGen_R12	Sacroiliitis, not elsewhere classified	6.4e-10	0.213308
rs28746841	6-32666317-T-C	intron	GWAS	FGR12_UKBB	Sacroiliitis, not elsewhere classified	6.46e-10	0.213
rs28746841	6-32666317-T-C	intron	GWAS	FinnGen_R12	Nondiabetic hypoglycaemic coma	7.31e-10	0.664386
rs28746841	6-32666317-T-C	intron	GWAS	Kanta_2025_03	Cholesterol in HDL/Cholesterol.total [Molar ratio] in Serum or Plasma [%], sample-wise median	7.54e-10	0.0535543
rs28746841	6-32666317-T-C	intron	GWAS	FinnGen_drugs	P01 Antiprotozoals	9.6e-10	0.0107842
rs28746841	6-32666317-T-C	intron	GWAS	FinnGen_MVP_UKBB_meta	Kidney transplant status	1.05e-09	0.181
rs28746841	6-32666317-T-C	intron	GWAS	FinnGen_R12	Sarcoidosis	1.12e-09	-0.135599
rs28746841	6-32666317-T-C	intron	GWAS	FinnGen_MVP_UKBB_meta	Lymphoid leukaemia (controls excluding all cancers)	1.12e-09	0.159
rs28746841	6-32666317-T-C	intron	GWAS	FGR12_UKBB	Sarcoidosis	1.12e-09	-0.136
rs28746841	6-32666317-T-C	intron	GWAS	FinnGen_MVP_UKBB_meta	Chronic lymphocytic leukaemia and small lyphocytis leukaemia, excluding all cancers (controls excluding all cancers)	1.2e-09	0.193
rs28746841	6-32666317-T-C	intron	GWAS	FinnGen_MVP_UKBB_meta	Viral and other specified intestinal infections	1.35e-09	0.0896
rs28746841	6-32666317-T-C	intron	GWAS	Open_Targets_22.09	Basophil count	1.36e-09	0.028925
rs28746841	6-32666317-T-C	intron	GWAS	FinnGen_R12	Ulcerative ileocolitis	1.51e-09	-0.247629
rs28746841	6-32666317-T-C	intron	GWAS	FinnGen_R12	Psoriasis (vulgaris), strict definition	1.61e-09	0.269077
rs28746841	6-32666317-T-C	intron	GWAS	Open_Targets_22.09	Appendicular lean mass	1.76e-09	-0.0286
rs28746841	6-32666317-T-C	intron	GWAS	FinnGen_R12	Iridocyclitis in diseases classified elsewhere	2.02e-09	0.352194
rs28746841	6-32666317-T-C	intron	GWAS	FinnGen_R12	Anaemias	2.12e-09	0.070224
rs28746841	6-32666317-T-C	intron	GWAS	FinnGen_R12	Viral and other specified intestinal infections	2.17e-09	0.0911379
rs28746841	6-32666317-T-C	intron	GWAS	FGR12_UKBB	Viral and other specified intestinal infections	2.19e-09	0.0911
rs28746841	6-32666317-T-C	intron	GWAS	Kanta_2025_03	Troponin I.cardiac [Mass/volume] in Serum or Plasma [ng/l], sample-wise median	2.43e-09	0.0390351
rs28746841	6-32666317-T-C	intron	GWAS	FinnGen_R12	Other arthritis (FG)	2.44e-09	0.0786472
rs28746841	6-32666317-T-C	intron	GWAS	FGR12_UKBB	Other arthritis (FG)	2.45e-09	0.0786
rs28746841	6-32666317-T-C	intron	GWAS	FinnGen_MVP_UKBB_meta	Non-Hodgkin lymphoma, all, excluding all cancers (controls excluding all cancers)	2.69e-09	-0.106
rs28746841	6-32666317-T-C	intron	GWAS	FinnGen_R12	Certain disorders involving the immune mechanism	2.79e-09	-0.108393
rs28746841	6-32666317-T-C	intron	GWAS	FinnGen_R12	Artrosis, including avohilmo	2.8e-09	-0.0328587
rs28746841	6-32666317-T-C	intron	GWAS	FGR12_UKBB	Glaucoma	3.31e-09	0.0608
rs28746841	6-32666317-T-C	intron	GWAS	FinnGen_R12	Glaucoma	3.35e-09	0.0607831
rs28746841	6-32666317-T-C	intron	GWAS	FinnGen_R12	Ulcerative colitis (strict) with PSC	4.12e-09	-0.562555
rs28746841	6-32666317-T-C	intron	GWAS	FinnGen_R12	Thyrotoxicosis with diffuse goitre	4.75e-09	-0.124397
rs28746841	6-32666317-T-C	intron	GWAS	FGR12_UKBB	Thyrotoxicosis with diffuse goitre	4.79e-09	-0.124
rs28746841	6-32666317-T-C	intron	GWAS	FinnGen_R12	Non-follicular lymphoma (controls excluding all cancers)	4.98e-09	-0.162884
rs28746841	6-32666317-T-C	intron	GWAS	FGR12_UKBB	Non-follicular lymphoma (controls excluding all cancers)	5.01e-09	-0.163
rs28746841	6-32666317-T-C	intron	GWAS	FGR12_UKBB	Systemic sclerosis	5.01e-09	0.3
rs28746841	6-32666317-T-C	intron	GWAS	FinnGen_R12	Systemic sclerosis	5.04e-09	0.300152
rs28746841	6-32666317-T-C	intron	GWAS	FinnGen_R12	Corneal ulcer	5.45e-09	0.103523
rs28746841	6-32666317-T-C	intron	GWAS	FGR12_UKBB	Corneal ulcer	5.5e-09	0.104
rs28746841	6-32666317-T-C	intron	GWAS	FGR12_UKBB	Microscopic polyangiitis	5.62e-09	0.579
rs28746841	6-32666317-T-C	intron	GWAS	FinnGen_R12	Microscopic polyangiitis	5.68e-09	0.578655
rs28746841	6-32666317-T-C	intron	GWAS	FinnGen_MVP_UKBB_meta	Hypertension	6.76e-09	0.0261
rs28746841	6-32666317-T-C	intron	GWAS	FinnGen_MVP_UKBB_meta	Thyrotoxicosis with diffuse goitre	6.92e-09	-0.113
rs28746841	6-32666317-T-C	intron	GWAS	Open_Targets_22.09	Mean platelet volume	7.06e-09	-0.0276383
rs28746841	6-32666317-T-C	intron	GWAS	FinnGen_drugs	S01E Antiglaucoma preparations and miotics	7.21e-09	0.00641988
rs28746841	6-32666317-T-C	intron	GWAS	FinnGen_R12	Other specified/unspecified inflammatory spondylopathies	7.71e-09	0.198846
rs28746841	6-32666317-T-C	intron	GWAS	FinnGen_R12	Non-allergic asthma (mode) (more control exclusions)	7.86e-09	0.0937455
rs28746841	6-32666317-T-C	intron	GWAS	FGR12_UKBB	Corns and callosities	8.13e-09	0.175
rs28746841	6-32666317-T-C	intron	GWAS	FinnGen_R12	Corns and callosities	8.19e-09	0.17549
rs28746841	6-32666317-T-C	intron	GWAS	FinnGen_MVP_UKBB_meta	Type 2 diabetes, definitions combined	8.91e-09	0.0254
rs28746841	6-32666317-T-C	intron	GWAS	FinnGen_drugs	C08CA Dihydropyridine derivatives	9.43e-09	0.00913828
rs28746841	6-32666317-T-C	intron	GWAS	Kanta_2025_03	Neutrophils/100 leukocytes in Blood [%], sample-wise median	1.14e-08	0.0208994
rs28746841	6-32666317-T-C	intron	GWAS	FinnGen_R12	Thyrotoxicosis	1.23e-08	-0.0893648
rs28746841	6-32666317-T-C	intron	GWAS	FGR12_UKBB	Thyrotoxicosis	1.23e-08	-0.0894
rs28746841	6-32666317-T-C	intron	GWAS	FinnGen_R12	Antihypertensive medication - note that there are other indications	1.49e-08	0.0304787
rs28746841	6-32666317-T-C	intron	GWAS	FinnGen_MVP_UKBB_meta	Corneal ulcer	1.55e-08	0.0961
rs28746841	6-32666317-T-C	intron	GWAS	FinnGen_drugs	R05 Cough and cold preparations	1.69e-08	0.0110395
rs28746841	6-32666317-T-C	intron	GWAS	Kanta_2025_03	Triglyceride [Moles/volume] in Serum or Plasma --fasting [mmol/l], sample-wise median	1.93e-08	-0.0141523
rs28746841	6-32666317-T-C	intron	GWAS	FGR12_UKBB	Hypertension	2.14e-08	0.0317
rs28746841	6-32666317-T-C	intron	GWAS	FinnGen_R12	Hypertension	2.15e-08	0.031678
rs28746841	6-32666317-T-C	intron	GWAS	Open_Targets_22.09	Granulocyte percentage of myeloid white cells	2.4e-08	0.0263037
rs28746841	6-32666317-T-C	intron	GWAS	Open_Targets_22.09	Diabetes mellitus	2.47e-08	0.151
rs28746841	6-32666317-T-C	intron	GWAS	FinnGen_R12	Noninfective enteritis and colitis	2.48e-08	-0.0596452
rs28746841	6-32666317-T-C	intron	GWAS	FinnGen_R12	Gonarthrosis, primary, with knee surgery	3.08e-08	-0.0584544
rs28746841	6-32666317-T-C	intron	GWAS	FGR12_UKBB	Seronegative rheumatoid arthritis	3.39e-08	0.124
rs28746841	6-32666317-T-C	intron	GWAS	FinnGen_R12	Seronegative rheumatoid arthritis	3.4e-08	0.123847
rs28746841	6-32666317-T-C	intron	GWAS	FGR12_UKBB	Follicular lymphoma, hilmo (controls excluding all cancers)	3.55e-08	-0.239
rs28746841	6-32666317-T-C	intron	GWAS	FGR12_UKBB	Keratitis	3.55e-08	0.0688
rs28746841	6-32666317-T-C	intron	GWAS	FinnGen_R12	Keratitis	3.57e-08	0.068799
rs28746841	6-32666317-T-C	intron	GWAS	FinnGen_R12	Follicular lymphoma, hilmo (controls excluding all cancers)	3.57e-08	-0.23948
rs28746841	6-32666317-T-C	intron	GWAS	Open_Targets_22.09	Eosinophil percentage of granulocytes	4.23e-08	0.0258723
rs28746841	6-32666317-T-C	intron	GWAS	FinnGen_MVP_UKBB_meta	Diseases of external ear	4.57e-08	0.0678
rs28746841	6-32666317-T-C	intron	GWAS	FinnGen_R12	Neovascular glaucoma	4.73e-08	0.217285
rs28746841	6-32666317-T-C	intron	GWAS	FGR12_UKBB	Maternal care for other known or suspected fetal problems	4.79e-08	0.0767
rs28746841	6-32666317-T-C	intron	GWAS	FinnGen_R12	Maternal care for other known or suspected fetal problems	4.81e-08	0.0766928
rs28746841	6-32666317-T-C	intron	GWAS	FinnGen_R12	Senile cataract	4.87e-08	0.0405328
rs28746841	6-32666317-T-C	intron	GWAS	FGR12_UKBB	Senile cataract	4.9e-08	0.0405
rs17211937	6-32669531-C-A	upstream gene	GWAS	Kanta_2025_03	Platelets [#/volume] in Blood [e9/l], sample-wise median	3.31e-22	-0.0917438
rs17211937	6-32669531-C-A	upstream gene	GWAS	Open_Targets_22.09	White blood cell count	9.95e-19	-0.091103
rs17211937	6-32669531-C-A	upstream gene	GWAS	Open_Targets_22.09	Lymphocyte counts	1.64e-16	-0.086421
rs17211937	6-32669531-C-A	upstream gene	GWAS	Kanta_2025_03	Leukocytes [#/volume] in Blood [e9/l], sample-wise median	8.12e-16	-0.0815775
rs17211937	6-32669531-C-A	upstream gene	GWAS	Open_Targets_22.09	Monocyte percentage of white cells	5.6e-15	0.0944569
rs17211937	6-32669531-C-A	upstream gene	GWAS	Open_Targets_22.09	White blood cell count	8.1e-14	-0.0903913
rs17211937	6-32669531-C-A	upstream gene	GWAS	Kanta_2025_03	Lymphocytes [#/volume] in Blood [e9/l], sample-wise median	8.97e-14	-0.121099
rs17211937	6-32669531-C-A	upstream gene	GWAS	Open_Targets_22.09	Neutrophil count	1.68e-12	-0.074746
rs17211937	6-32669531-C-A	upstream gene	GWAS	FinnGen_MVP_UKBB_meta	Calculus of kidney and ureter	1.91e-11	0.144
rs17211937	6-32669531-C-A	upstream gene	GWAS	FinnGen_MVP_UKBB_meta	Psoriasis	5.01e-11	0.182
rs17211937	6-32669531-C-A	upstream gene	GWAS	Open_Targets_22.09	Neutrophil count	7.1e-11	-0.0797723
rs17211937	6-32669531-C-A	upstream gene	GWAS	Open_Targets_22.09	Lymphocyte counts	6.3e-10	-0.0746458
rs17211937	6-32669531-C-A	upstream gene	GWAS	Open_Targets_22.09	Home location - east co-ordinate (rounded)	9.29e-10	6810.13
rs17211937	6-32669531-C-A	upstream gene	GWAS	FGR12_UKBB	Autoimmune diseases excluding thyroid diseases	6.61e-09	-0.166
rs17211937	6-32669531-C-A	upstream gene	GWAS	Kanta_2025_03	Erythrocyte sedimentation rate by Westergren method [mm/h], sample-wise median	8.09e-09	-0.0691625
rs17211937	6-32669531-C-A	upstream gene	GWAS	FinnGen_R12	Autoimmune diseases excluding thyroid diseases	1.25e-08	-0.17586
rs17211937	6-32669531-C-A	upstream gene	GWAS	FGR12_UKBB	Hypothyroidism, strict autoimmune	2.29e-08	0.161
rs9275365	6-32700348-G-A	regulatory region	GWAS	FinnGen_drugs	A10AB Insulins and analogues for injection, fast-acting	0	0.0603617
rs9275365	6-32700348-G-A	regulatory region	GWAS	FGR12_UKBB	Type 1 diabetes, definitions combined	0	0.919
rs9275365	6-32700348-G-A	regulatory region	GWAS	FinnGen_R12	Type 1 diabetes, definitions combined	0	0.927493
rs9275365	6-32700348-G-A	regulatory region	GWAS	FinnGen_drugs	A10A Insulins and analogues	0	0.0582142
rs9275365	6-32700348-G-A	regulatory region	GWAS	FGR12_UKBB	Type1 diabetes, definitions combined, early onset	0	0.959
rs9275365	6-32700348-G-A	regulatory region	GWAS	FinnGen_drugs	A10AE Insulins and analogues for injection, long-acting	0	0.0533174
rs9275365	6-32700348-G-A	regulatory region	GWAS	FinnGen_MVP_UKBB_meta	Type 1 diabetes, definitions combined	0	0.463
rs9275365	6-32700348-G-A	regulatory region	GWAS	FinnGen_R12	Type1 diabetes, definitions combined, early onset	0	0.984901
rs9275365	6-32700348-G-A	regulatory region	GWAS	Open_Targets_22.09	Type 1 diabetes	1e-310	1.10685
rs9275365	6-32700348-G-A	regulatory region	GWAS	Open_Targets_22.09	Type 1 diabetes	2.23e-308	1.53043
rs9275365	6-32700348-G-A	regulatory region	GWAS	Open_Targets_22.09	Type 1 diabetes	2.23e-308	1.51931
rs9275365	6-32700348-G-A	regulatory region	GWAS	Open_Targets_22.09	Rheumatoid arthritis (ACPA-positive)	1e-300	1.10853
rs9275365	6-32700348-G-A	regulatory region	GWAS	Open_Targets_22.09	Type 1 diabetes	4.86e-278	1.2397
rs9275365	6-32700348-G-A	regulatory region	GWAS	FGR12_UKBB	Autoimmune diseases excluding thyroid diseases	1e-204	0.192
rs9275365	6-32700348-G-A	regulatory region	GWAS	FinnGen_drugs	A10 Drugs used in diabetes	1.78e-183	0.0460639
rs9275365	6-32700348-G-A	regulatory region	GWAS	FinnGen_R12	Autoimmune diseases excluding thyroid diseases	5.68e-181	0.192465
rs9275365	6-32700348-G-A	regulatory region	GWAS	FinnGen_R12	Diabetic retinopathy, strict definition	3.39e-176	0.540826
rs9275365	6-32700348-G-A	regulatory region	GWAS	FGR12_UKBB	Autoimmune diseases	1e-160	0.133
rs9275365	6-32700348-G-A	regulatory region	GWAS	FinnGen_R12	Diabetes, insulin treatment (Kela reimbursement) (more control exclusions)	1.7e-158	0.183786
rs9275365	6-32700348-G-A	regulatory region	GWAS	FinnGen_R12	Reimbursement for rheumatic diseases	3.91e-151	0.251793
rs9275365	6-32700348-G-A	regulatory region	GWAS	FinnGen_MVP_UKBB_meta	Rheumatoid arthritis	2.14e-143	0.255
rs9275365	6-32700348-G-A	regulatory region	GWAS	FinnGen_R12	Autoimmune diseases	6.47e-139	0.136526
rs9275365	6-32700348-G-A	regulatory region	GWAS	FinnGen_R12	Diabetic retinopathy (more control exclusions)	4.07e-134	0.368368
rs9275365	6-32700348-G-A	regulatory region	GWAS	Kanta_2025_03	Hemoglobin A1c/Hemoglobin.total in Blood [mmol/mol], sample-wise median	6.34e-129	0.0618749
rs9275365	6-32700348-G-A	regulatory region	GWAS	Open_Targets_22.09	Insulin product | treatment/medication code	1.7e-126	0.857265
rs9275365	6-32700348-G-A	regulatory region	GWAS	Open_Targets_22.09	Started insulin within one year diagnosis of diabetes	2.17e-124	1.0901
rs9275365	6-32700348-G-A	regulatory region	GWAS	FinnGen_R12	Diabetic retinopathy	1.88e-120	0.3353
rs9275365	6-32700348-G-A	regulatory region	GWAS	FinnGen_R12	Other retinal disorders	1.21e-119	0.22119
rs9275365	6-32700348-G-A	regulatory region	GWAS	Kanta_2025_03	Platelets [#/volume] in Blood [e9/l], sample-wise median	2.3e-119	0.0517585
rs9275365	6-32700348-G-A	regulatory region	GWAS	FGR12_UKBB	Type 1 diabetes, strict definition, subgroup 2	1e-111	0.887
rs9275365	6-32700348-G-A	regulatory region	GWAS	Open_Targets_22.09	Rheumatoid arthritis	1e-108	0
rs9275365	6-32700348-G-A	regulatory region	GWAS	FGR12_UKBB	Seropositive rheumatoid arthritis, wide	1e-106	0.319
rs9275365	6-32700348-G-A	regulatory region	GWAS	FinnGen_R12	Seropositive rheumatoid arthritis, wide	8.95e-101	0.311878
rs9275365	6-32700348-G-A	regulatory region	GWAS	FinnGen_R12	Disorders of choroid and retina	3.22e-94	0.170677
rs9275365	6-32700348-G-A	regulatory region	GWAS	FinnGen_drugs	L01BA Folic acid analogues	6.71e-94	0.0240423
rs9275365	6-32700348-G-A	regulatory region	GWAS	FinnGen_R12	Diabetic maculopathy	8.01e-92	0.464524
rs9275365	6-32700348-G-A	regulatory region	GWAS	FinnGen_R12	Rheumatoid arthritis	3.39e-87	0.257611
rs9275365	6-32700348-G-A	regulatory region	GWAS	FinnGen_drugs	TOTAL Total number of drug purchases	6.37e-83	0.0382765
rs9275365	6-32700348-G-A	regulatory region	GWAS	FinnGen_drugs	NON J01 TOTAL Total number of purchases excl. antibacterials	9.04e-83	0.0376608
rs9275365	6-32700348-G-A	regulatory region	GWAS	FGR12_UKBB	Coeliac disease	2e-81	-0.409
rs9275365	6-32700348-G-A	regulatory region	GWAS	FinnGen_MVP_UKBB_meta	Nasal polyp	1.2e-80	0.267
rs9275365	6-32700348-G-A	regulatory region	GWAS	Open_Targets_22.09	Type 1 diabetes	9.15e-80	0.865
rs9275365	6-32700348-G-A	regulatory region	GWAS	FinnGen_MVP_UKBB_meta	Other disorders of glucose regulation and pancreatic internal secretion	3.89e-76	0.313
rs9275365	6-32700348-G-A	regulatory region	GWAS	FinnGen_drugs	L01B Antimetabolites	3.66e-75	0.0234556
rs9275365	6-32700348-G-A	regulatory region	GWAS	FGR12_UKBB	Nasal polyp	1.26e-73	0.287
rs9275365	6-32700348-G-A	regulatory region	GWAS	FinnGen_R12	Seropositive rheumatoid arthritis, strict definition	4.99e-72	0.356505
rs9275365	6-32700348-G-A	regulatory region	GWAS	Open_Targets_22.09	Age diabetes diagnosed	3.5e-67	-2.84065
rs9275365	6-32700348-G-A	regulatory region	GWAS	FinnGen_R12	Spondylopathies (FG)	2.81e-66	0.339024
rs9275365	6-32700348-G-A	regulatory region	GWAS	Open_Targets_22.09	Insulin | medication for cholesterol, blood pressure or diabetes	4.14e-66	0.772255
rs9275365	6-32700348-G-A	regulatory region	GWAS	FGR12_UKBB	Ankylosing spondylitis	7.94e-66	0.411
rs9275365	6-32700348-G-A	regulatory region	GWAS	FinnGen_drugs	L01 Antineoplastic agents	1.43e-64	0.0229161
rs9275365	6-32700348-G-A	regulatory region	GWAS	Open_Targets_22.09	Insulin | medication for cholesterol, blood pressure, diabetes, or take exogenous hormones	2.12e-62	0.927291
rs9275365	6-32700348-G-A	regulatory region	GWAS	FGR12_UKBB	Iridocyclitis	3.98e-62	0.249
rs9275365	6-32700348-G-A	regulatory region	GWAS	FGR12_UKBB	Diabetic nephropathy (more control exclusions)	7.94e-62	0.353
rs9275365	6-32700348-G-A	regulatory region	GWAS	FinnGen_R12	Ankylosing spondylitis	3.34e-61	0.408668
rs9275365	6-32700348-G-A	regulatory region	GWAS	FinnGen_R12	Acute and subacute iridocyclitis	3.96e-60	0.284408
rs9275365	6-32700348-G-A	regulatory region	GWAS	FinnGen_R12	Polyarthropathies	1.33e-59	0.138529
rs9275365	6-32700348-G-A	regulatory region	GWAS	FinnGen_R12	Diabetic nephropathy (more control exclusions)	5.22e-58	0.35551
rs9275365	6-32700348-G-A	regulatory region	GWAS	FinnGen_R12	Iridocyclitis	1.43e-57	0.256575
rs9275365	6-32700348-G-A	regulatory region	GWAS	FinnGen_R12	Second line medication for Crohn's disease	1.52e-57	0.158405
rs9275365	6-32700348-G-A	regulatory region	GWAS	FinnGen_R12	Anterior Iridocyclitis	1.63e-57	0.271121
rs9275365	6-32700348-G-A	regulatory region	GWAS	FinnGen_MVP_UKBB_meta	Ankylosing spondylitis	3.39e-57	0.348
rs9275365	6-32700348-G-A	regulatory region	GWAS	Open_Targets_22.09	Eosinophil counts	5.7e-57	0.047269
rs9275365	6-32700348-G-A	regulatory region	GWAS	FinnGen_R12	Coeliac disease	6.77e-56	-0.385582
rs9275365	6-32700348-G-A	regulatory region	GWAS	Kanta_2025_03	Glucose [Moles/volume] in Serum or Plasma [mmol/l], sample-wise median	7.28e-56	0.053309
rs9275365	6-32700348-G-A	regulatory region	GWAS	FinnGen_R12	Biological medication for rheuma	2.91e-53	0.295024
rs9275365	6-32700348-G-A	regulatory region	GWAS	Open_Targets_22.09	Eosinophil counts	1.9e-52	0.0484663
rs9275365	6-32700348-G-A	regulatory region	GWAS	FGR12_UKBB	Type 2 diabetes, wide definition	1.26e-51	0.103
rs9275365	6-32700348-G-A	regulatory region	GWAS	FinnGen_R12	Other disorders of glucose regulation and pancreatic internal secretion	2.41e-51	0.397097
rs9275365	6-32700348-G-A	regulatory region	GWAS	FinnGen_MVP_UKBB_meta	Asthma (more control exclusions)	9.55e-51	0.0829
rs9275365	6-32700348-G-A	regulatory region	GWAS	FinnGen_R12	Nasal polyp	1.57e-50	0.260512
rs9275365	6-32700348-G-A	regulatory region	GWAS	FGR12_UKBB	Other (seronegative) rheumatoid arthritis, wide	2e-50	0.245
rs9275365	6-32700348-G-A	regulatory region	GWAS	Open_Targets_22.09	Rheumatoid arthritis	6.6e-48	0.00464888
rs9275365	6-32700348-G-A	regulatory region	GWAS	FinnGen_MVP_UKBB_meta	Iridocyclitis	9.55e-48	0.186
rs9275365	6-32700348-G-A	regulatory region	GWAS	Kanta_2025_03	Cholesterol in HDL [Moles/volume] in Serum or Plasma [mmol/l], sample-wise median	4.93e-46	0.0333676
rs9275365	6-32700348-G-A	regulatory region	GWAS	FinnGen_R12	Spondyloarthritis	6.55e-46	0.246808
rs9275365	6-32700348-G-A	regulatory region	GWAS	FGR12_UKBB	Viral warts	2.51e-45	0.197
rs9275365	6-32700348-G-A	regulatory region	GWAS	FinnGen_R12	Disorders of sclera, cornea, iris and ciliary body	5.3e-44	0.140887
rs9275365	6-32700348-G-A	regulatory region	GWAS	Open_Targets_22.09	Diabetes	1.1e-43	0.0089516
rs9275365	6-32700348-G-A	regulatory region	GWAS	FGR12_UKBB	Glomerular disorders in diseases classified elsewhere	2.51e-43	0.318
rs9275365	6-32700348-G-A	regulatory region	GWAS	FinnGen_R12	Ankylosing spondylitis, strict definition	1.25e-41	0.486082
rs9275365	6-32700348-G-A	regulatory region	GWAS	FinnGen_R12	Diabetic nephropathy	2.76e-41	0.290421
rs9275365	6-32700348-G-A	regulatory region	GWAS	Kanta_2025_03	Fasting glucose [Moles/volume] in Serum or Plasma [mmol/l], sample-wise median	3.29e-41	0.0334883
rs9275365	6-32700348-G-A	regulatory region	GWAS	Open_Targets_22.09	Giant cell arteritis	1e-40	0
rs9275365	6-32700348-G-A	regulatory region	GWAS	FinnGen_R12	Glomerular disorders in diseases classified elsewhere	1.38e-40	0.315081
rs9275365	6-32700348-G-A	regulatory region	GWAS	FinnGen_R12	Viral warts	1.63e-40	0.325969
rs9275365	6-32700348-G-A	regulatory region	GWAS	FinnGen_drugs	L04A Immunosuppressive agents	9.68e-40	0.0150218
rs9275365	6-32700348-G-A	regulatory region	GWAS	FGR12_UKBB	Asthma (more control exclusions)	2e-38	0.0856
rs9275365	6-32700348-G-A	regulatory region	GWAS	Open_Targets_22.09	Type 1 diabetes | non-cancer illness code, self-reported	2.08e-38	1.54494
rs9275365	6-32700348-G-A	regulatory region	GWAS	Open_Targets_22.09	Rheumatoid arthritis | non-cancer illness code, self-reported	3.62e-38	0.434965
rs9275365	6-32700348-G-A	regulatory region	GWAS	FinnGen_MVP_UKBB_meta	Glomerular disorders in diseases classified elsewhere	4.27e-38	0.253
rs9275365	6-32700348-G-A	regulatory region	GWAS	FinnGen_drugs	R03AC Selective beta-2-adrenoceptor agonists	6.45e-37	0.0250582
rs9275365	6-32700348-G-A	regulatory region	GWAS	Open_Targets_22.09	Rheumatoid arthritis	6.63e-37	0.432
rs9275365	6-32700348-G-A	regulatory region	GWAS	FinnGen_R12	Other/unspecified rheumatoid arthritis	7.5e-37	0.284088
rs9275365	6-32700348-G-A	regulatory region	GWAS	FinnGen_R12	Type 2 diabetes, wide definition	1.77e-36	0.101949
rs9275365	6-32700348-G-A	regulatory region	GWAS	FinnGen_drugs	A07EC Aminosalicylic acid and similar agents	2.4e-36	0.0155976
rs9275365	6-32700348-G-A	regulatory region	GWAS	FGR12_UKBB	Polymyalgia rheumatica	2.51e-36	0.24
rs9275365	6-32700348-G-A	regulatory region	GWAS	FinnGen_R12	First line medication for Crohn's disease	1.12e-35	0.0725016
rs9275365	6-32700348-G-A	regulatory region	GWAS	Open_Targets_22.09	Eosinophil percentage of white cells	1.9e-35	0.039655
rs9275365	6-32700348-G-A	regulatory region	GWAS	Open_Targets_22.09	Eosinophill count	1.96e-35	0.0327908
rs9275365	6-32700348-G-A	regulatory region	GWAS	FinnGen_drugs	J01 Antibacterials for systemic use	2.26e-35	0.02877
rs9275365	6-32700348-G-A	regulatory region	GWAS	Kanta_2025_03	Eosinophils [#/volume] in Blood [e9/l], sample-wise median	3e-35	0.0462007
rs9275365	6-32700348-G-A	regulatory region	GWAS	FinnGen_drugs	R03BA Glucocorticoids	4.65e-35	0.0217769
rs9275365	6-32700348-G-A	regulatory region	GWAS	FinnGen_drugs	R03A Adrenergics, inhalants	6.38e-35	0.0247337
rs9275365	6-32700348-G-A	regulatory region	GWAS	FinnGen_drugs	R03 Anti-asthmatics	3.55e-34	0.0249809
rs9275365	6-32700348-G-A	regulatory region	GWAS	Open_Targets_22.09	Diabetes diagnosed by doctor	1.54e-33	0.198548
rs9275365	6-32700348-G-A	regulatory region	GWAS	Open_Targets_22.09	Diabetes mellitus	9e-33	0.195
rs9275365	6-32700348-G-A	regulatory region	GWAS	FinnGen_drugs	H02AB Glucocorticoids	9.5e-33	0.023274
rs9275365	6-32700348-G-A	regulatory region	GWAS	Open_Targets_22.09	Diabetes related eye disease | eye problems/disorders	1.12e-32	0.533152
rs9275365	6-32700348-G-A	regulatory region	GWAS	FinnGen_MVP_UKBB_meta	Malignant neoplasm of skin, excluding all cancers (controls excluding all cancers)	1.41e-32	-0.0603
rs9275365	6-32700348-G-A	regulatory region	GWAS	Open_Targets_22.09	Epstein-Barr virus ZEBRA antibody levels	2.68e-32	0.269309
rs9275365	6-32700348-G-A	regulatory region	GWAS	FinnGen_R12	Asthma/COPD (KELA code 203)	3.34e-32	0.0860749
rs9275365	6-32700348-G-A	regulatory region	GWAS	Open_Targets_22.09	White blood cell count	2.05e-31	0.032009
rs9275365	6-32700348-G-A	regulatory region	GWAS	Open_Targets_22.09	Rheumatoid arthritis and other inflammatory polyarthropathies	3.5e-31	0.374
rs9275365	6-32700348-G-A	regulatory region	GWAS	Open_Targets_22.09	Eosinophill percentage	3.62e-31	0.0765942
rs9275365	6-32700348-G-A	regulatory region	GWAS	Kanta_2025_03	Non HDL cholesterol (TC [3019900]-HDL[3019900]) in Serum or Plasma [mmol/l], sampe-wise median, quantitative, derived	3.7e-31	-0.0309851
rs9275365	6-32700348-G-A	regulatory region	GWAS	FinnGen_drugs	J01D Other beta-lactam antibacterials	7.71e-31	0.0265723
rs9275365	6-32700348-G-A	regulatory region	GWAS	FinnGen_MVP_UKBB_meta	Other malignant neoplasms of skin (=non-melanoma skin cancer), excluding all cancers (controls excluding all cancers)	1.41e-30	-0.0673
rs9275365	6-32700348-G-A	regulatory region	GWAS	FinnGen_MVP_UKBB_meta	Hypothyroidism, strict autoimmune	3.55e-30	0.0625
rs9275365	6-32700348-G-A	regulatory region	GWAS	FGR12_UKBB	Primary biliary cholangitis (PBC)	3.98e-30	0.535
rs9275365	6-32700348-G-A	regulatory region	GWAS	FGR12_UKBB	Chronic sinusitis	1e-29	0.121
rs9275365	6-32700348-G-A	regulatory region	GWAS	FinnGen_R12	Other (seronegative) rheumatoid arthritis, wide	1.2e-29	0.204804
rs9275365	6-32700348-G-A	regulatory region	GWAS	FinnGen_R12	Suggestive for eosinophilic asthma	1.31e-29	0.297366
rs9275365	6-32700348-G-A	regulatory region	GWAS	FGR12_UKBB	Sensorineural hearing loss	1.58e-29	0.0955
rs9275365	6-32700348-G-A	regulatory region	GWAS	FinnGen_drugs	R03B Other anti-asthmatics, inhalants	3.75e-29	0.0202905
rs9275365	6-32700348-G-A	regulatory region	GWAS	FinnGen_MVP_UKBB_meta	Spondyloarthritis	4.37e-29	0.146
rs9275365	6-32700348-G-A	regulatory region	GWAS	FinnGen_R12	Sensorineural hearing loss	8.69e-29	0.0954078
rs9275365	6-32700348-G-A	regulatory region	GWAS	Open_Targets_22.09	Polymyalgia rheumatica | non-cancer illness code, self-reported	1.22e-28	0.859836
rs9275365	6-32700348-G-A	regulatory region	GWAS	FinnGen_drugs	J01C Beta-lactam antibacterials, penicillins	1.44e-28	0.0249591
rs9275365	6-32700348-G-A	regulatory region	GWAS	Open_Targets_22.09	Neutrophil count	3.67e-28	0.031545
rs9275365	6-32700348-G-A	regulatory region	GWAS	FinnGen_R12	Diabetic neuropathy	3.71e-28	0.281744
rs9275365	6-32700348-G-A	regulatory region	GWAS	FinnGen_R12	Glomerular diseases	4.18e-28	0.205983
rs9275365	6-32700348-G-A	regulatory region	GWAS	Open_Targets_22.09	Ulcerative colitis	4.54e-28	-0.2831
rs9275365	6-32700348-G-A	regulatory region	GWAS	Kanta_2025_03	Glutamate decarboxylase 65 Ab [Units/volume] in Serum [iu/ml]	5.6e-28	0.730398
rs9275365	6-32700348-G-A	regulatory region	GWAS	FGR12_UKBB	Juvenile arthritis (FINNGEN)	1.26e-27	0.374
rs9275365	6-32700348-G-A	regulatory region	GWAS	FinnGen_R12	Juvenile arthritis (FINNGEN)	4.49e-27	0.373244
rs9275365	6-32700348-G-A	regulatory region	GWAS	Open_Targets_22.09	Lymphocyte percentage of white cells	1.6e-26	-0.0343506
rs9275365	6-32700348-G-A	regulatory region	GWAS	FinnGen_MVP_UKBB_meta	Chronic sinusitis	1.74e-26	0.0789
rs9275365	6-32700348-G-A	regulatory region	GWAS	Open_Targets_22.09	Diabetes | non-cancer illness code, self-reported	1.81e-26	0.192929
rs9275365	6-32700348-G-A	regulatory region	GWAS	Open_Targets_22.09	Type 2 diabetes with ophthalmic manifestations	2.27e-26	0.678
rs9275365	6-32700348-G-A	regulatory region	GWAS	Open_Targets_22.09	Nasal polyps	7.54e-26	0.411
rs9275365	6-32700348-G-A	regulatory region	GWAS	Open_Targets_22.09	Diabetic retinopathy	1.02e-25	0.655
rs9275365	6-32700348-G-A	regulatory region	GWAS	FGR12_UKBB	Asthma (only as main-diagnosis) (more control exclusions)	1.26e-25	0.0846
rs9275365	6-32700348-G-A	regulatory region	GWAS	FinnGen_MVP_UKBB_meta	Ulcerative colitis (strict definition, require KELA, min 2 HDR)	1.29e-25	-0.162
rs9275365	6-32700348-G-A	regulatory region	GWAS	FinnGen_R12	Primary biliary cholangitis (PBC)	2.98e-25	0.556111
rs9275365	6-32700348-G-A	regulatory region	GWAS	Kanta_2025_03	Cholesterol in LDL [Moles/volume] in Serum or Plasma [mmol/l], sample-wise median	1.54e-24	-0.0265886
rs9275365	6-32700348-G-A	regulatory region	GWAS	Open_Targets_22.09	Methotrexate | treatment/medication code	1.86e-24	0.496371
rs9275365	6-32700348-G-A	regulatory region	GWAS	Open_Targets_22.09	Neutrophil count	2e-24	0.0327966
rs9275365	6-32700348-G-A	regulatory region	GWAS	Open_Targets_22.09	Type 1 diabetes with ketoacidosis	3.08e-24	1.67
rs9275365	6-32700348-G-A	regulatory region	GWAS	FinnGen_drugs	J01CA Penicillins with extended spectrum	7.47e-24	0.0214165
rs9275365	6-32700348-G-A	regulatory region	GWAS	FinnGen_R12	Height, inverse-rank normalized	8.09e-24	-0.018532
rs9275365	6-32700348-G-A	regulatory region	GWAS	FinnGen_drugs	R01 Nasal preparations	8.4e-24	0.0211369
rs9275365	6-32700348-G-A	regulatory region	GWAS	FinnGen_R12	Chronic sinusitis	1.03e-23	0.113755
rs9275365	6-32700348-G-A	regulatory region	GWAS	FinnGen_R12	Asthma (more control exclusions)	1.44e-23	0.0760799
rs9275365	6-32700348-G-A	regulatory region	GWAS	Kanta_2025_03	Cyclic citrullinated peptide Ab [Units/volume] in Serum [u/ml]	2.51e-23	0.230766
rs9275365	6-32700348-G-A	regulatory region	GWAS	FGR12_UKBB	Lichen ruber planus, wide definition including periferal and oral lichen planus	5.01e-23	-0.172
rs9275365	6-32700348-G-A	regulatory region	GWAS	FinnGen_MVP_UKBB_meta	Glomerular diseases	5.75e-23	0.139
rs9275365	6-32700348-G-A	regulatory region	GWAS	FinnGen_R12	Chronic lower respiratory diseases	6e-23	0.0603413
rs9275365	6-32700348-G-A	regulatory region	GWAS	Open_Targets_22.09	Diabetes or endocrine disease	6.9e-23	0.00924325
rs9275365	6-32700348-G-A	regulatory region	GWAS	FinnGen_R12	Other disorders of ear	9.59e-23	0.0717731
rs9275365	6-32700348-G-A	regulatory region	GWAS	Open_Targets_22.09	White blood cell count	1.4e-22	0.0310816
rs9275365	6-32700348-G-A	regulatory region	GWAS	FinnGen_R12	Lichen ruber planus, wide definition including periferal and oral lichen planus	2.26e-22	-0.181837
rs9275365	6-32700348-G-A	regulatory region	GWAS	FinnGen_drugs	R01A Nasal decongestants for topical use	2.47e-22	0.0200389
rs9275365	6-32700348-G-A	regulatory region	GWAS	FinnGen_drugs	R03AK Adrenergics and other anti-asthmatics	3.6e-22	0.0161452
rs9275365	6-32700348-G-A	regulatory region	GWAS	FinnGen_drugs	R01AD Corticosteroids	5.21e-22	0.0198465
rs9275365	6-32700348-G-A	regulatory region	GWAS	Open_Targets_22.09	Asthma	2.8e-21	0.00904925
rs9275365	6-32700348-G-A	regulatory region	GWAS	FGR12_UKBB	Ulcerative colitis (strict definition, require KELA, min 2 HDR)	3.98e-21	-0.171
rs9275365	6-32700348-G-A	regulatory region	GWAS	Open_Targets_22.09	Neutrophill count	6.09e-21	0.0472864
rs9275365	6-32700348-G-A	regulatory region	GWAS	FinnGen_R12	Bleeding	6.19e-21	0.0754038
rs9275365	6-32700348-G-A	regulatory region	GWAS	FGR12_UKBB	Statin medication	6.31e-21	0.0482
rs9275365	6-32700348-G-A	regulatory region	GWAS	Open_Targets_22.09	IgA nephropathy	4e-20	0.29267
rs9275365	6-32700348-G-A	regulatory region	GWAS	Open_Targets_22.09	Type 2 diabetes	4.07e-20	0.154
rs9275365	6-32700348-G-A	regulatory region	GWAS	FinnGen_R12	Other maternal disorders predominantly related to pregnancy	6.24e-20	0.0796446
rs9275365	6-32700348-G-A	regulatory region	GWAS	Kanta_2025_03	Eosinophils/100 leukocytes in Blood [%], sample-wise median	1.27e-19	0.0344083
rs9275365	6-32700348-G-A	regulatory region	GWAS	FinnGen_R12	Asthma-related infections	2.48e-19	0.0866108
rs9275365	6-32700348-G-A	regulatory region	GWAS	Open_Targets_22.09	Malabsorption/coeliac disease | non-cancer illness code, self-reported	2.75e-19	-0.47985
rs9275365	6-32700348-G-A	regulatory region	GWAS	FinnGen_R12	Asthma (only as main-diagnosis) (more control exclusions)	4.56e-19	0.074137
rs9275365	6-32700348-G-A	regulatory region	GWAS	Open_Targets_22.09	Inflammatory bowel disease	8.25e-19	-0.1773
rs9275365	6-32700348-G-A	regulatory region	GWAS	FGR12_UKBB	Hypothyroidism, strict autoimmune	1e-18	0.062
rs9275365	6-32700348-G-A	regulatory region	GWAS	Open_Targets_22.09	Lymphocyte percentage	1.21e-18	-0.228896
rs9275365	6-32700348-G-A	regulatory region	GWAS	Kanta_2025_03	Sodium [Moles/volume] in Serum or Plasma [mmol/l], sample-wise median	1.55e-18	-0.0225236
rs9275365	6-32700348-G-A	regulatory region	GWAS	Open_Targets_22.09	White blood cell (leukocyte) count	1.91e-18	0.0637423
rs9275365	6-32700348-G-A	regulatory region	GWAS	FinnGen_drugs	C09AA ACE inhibitors, plain	2.11e-18	0.0143404
rs9275365	6-32700348-G-A	regulatory region	GWAS	FinnGen_R12	Statin medication	2.5e-18	0.0501772
rs9275365	6-32700348-G-A	regulatory region	GWAS	FinnGen_R12	Chronic iridocyclitis	2.61e-18	0.315304
rs9275365	6-32700348-G-A	regulatory region	GWAS	Open_Targets_22.09	Asthma | non-cancer illness code, self-reported	3.13e-18	0.0959928
rs9275365	6-32700348-G-A	regulatory region	GWAS	FinnGen_R12	Drug-induced hypoglycaemia without coma	4.05e-18	0.526695
rs9275365	6-32700348-G-A	regulatory region	GWAS	Open_Targets_22.09	Polymyalgia rheumatica	5.07e-18	0.576
rs9275365	6-32700348-G-A	regulatory region	GWAS	Open_Targets_22.09	Asthma | blood clot, dvt, bronchitis, emphysema, asthma, rhinitis, eczema, allergy diagnosed by doctor	5.52e-18	0.0955881
rs9275365	6-32700348-G-A	regulatory region	GWAS	FinnGen_R12	Other necrotizing vasculopathies (FG)	5.82e-18	0.288915
rs9275365	6-32700348-G-A	regulatory region	GWAS	FinnGen_R12	Ulcer of lower limb, not elsewhere classified	7.38e-18	0.192761
rs9275365	6-32700348-G-A	regulatory region	GWAS	Kanta_2025_03	Lymphocytes/100 leukocytes in Blood [%], sample-wise median	9.74e-18	-0.0319272
rs9275365	6-32700348-G-A	regulatory region	GWAS	Kanta_2025_03	Tissue transglutaminase IgA Ab [Units/volume] in Serum [u/ml]	1.5e-17	-0.373826
rs9275365	6-32700348-G-A	regulatory region	GWAS	FinnGen_MVP_UKBB_meta	Sensorineural hearing loss	1.7e-17	0.0465
rs9275365	6-32700348-G-A	regulatory region	GWAS	FGR12_UKBB	Giant cell arteritis	2e-17	0.329
rs9275365	6-32700348-G-A	regulatory region	GWAS	Open_Targets_22.09	Long-standing illness, disability or infirmity	2.03e-17	0.0641608
rs9275365	6-32700348-G-A	regulatory region	GWAS	Open_Targets_22.09	Platelet count	2.59e-17	0.023078
rs9275365	6-32700348-G-A	regulatory region	GWAS	Open_Targets_22.09	Diabetes | illnesses of siblings	2.87e-17	0.119504
rs9275365	6-32700348-G-A	regulatory region	GWAS	Open_Targets_22.09	Hepatocellular carcinoma in hepatitis B infection	3e-17	-0.398776
rs9275365	6-32700348-G-A	regulatory region	GWAS	FinnGen_drugs	J01F Macrolides and lincosamides	4.04e-17	0.0181782
rs9275365	6-32700348-G-A	regulatory region	GWAS	FGR12_UKBB	Asthma-related acute respiratory infections	5.01e-17	0.0874
rs9275365	6-32700348-G-A	regulatory region	GWAS	Open_Targets_22.09	Celiac disease	9.3e-17	-0.432
rs9275365	6-32700348-G-A	regulatory region	GWAS	FinnGen_drugs	P01 Antiprotozoals	9.53e-17	0.0152692
rs9275365	6-32700348-G-A	regulatory region	GWAS	FinnGen_R12	Dialysis	1.13e-16	0.337828
rs9275365	6-32700348-G-A	regulatory region	GWAS	Open_Targets_22.09	Intestinal malabsorption (non-celiac)	2.17e-16	-0.399
rs9275365	6-32700348-G-A	regulatory region	GWAS	FinnGen_drugs	S01 Ophthalmologicals	2.18e-16	0.0159543
rs9275365	6-32700348-G-A	regulatory region	GWAS	FinnGen_R12	Juvenile rheumatoid arthirtis	3.05e-16	0.410954
rs9275365	6-32700348-G-A	regulatory region	GWAS	FGR12_UKBB	Malignant neoplasm of skin, excluding all cancers (controls excluding all cancers)	3.16e-16	-0.0647
rs9275365	6-32700348-G-A	regulatory region	GWAS	Open_Targets_22.09	Respiratory or ear-nose-throat disease	3.4e-16	0.00941381
rs9275365	6-32700348-G-A	regulatory region	GWAS	FinnGen_R12	Other arthritis (FG)	5.06e-16	0.110776
rs9275365	6-32700348-G-A	regulatory region	GWAS	Open_Targets_22.09	Platelet count	1.04e-15	1.66763
rs9275365	6-32700348-G-A	regulatory region	GWAS	FinnGen_drugs	C10AA Hmg coa reductase inhibitors	1.51e-15	0.0130916
rs9275365	6-32700348-G-A	regulatory region	GWAS	Open_Targets_22.09	Appendicular lean mass	1.63e-15	-0.0225
rs9275365	6-32700348-G-A	regulatory region	GWAS	Kanta_2025_03	Glucose [Presence] in Urine by Test strip [estimate]	3.02e-15	0.149499
rs9275365	6-32700348-G-A	regulatory region	GWAS	FinnGen_MVP_UKBB_meta	Other disorders of ear	3.8e-15	0.0382
rs9275365	6-32700348-G-A	regulatory region	GWAS	FinnGen_drugs	J01A Tetracyclines	4.75e-15	0.0168149
rs9275365	6-32700348-G-A	regulatory region	GWAS	FGR12_UKBB	Seronegative rheumatoid arthritis	5.01e-15	0.173
rs9275365	6-32700348-G-A	regulatory region	GWAS	FinnGen_R12	Weight, inverse-rank normalized	5.75e-15	-0.0188227
rs9275365	6-32700348-G-A	regulatory region	GWAS	FinnGen_R12	CR(E)ST syndrome	6.15e-15	0.505252
rs9275365	6-32700348-G-A	regulatory region	GWAS	FGR12_UKBB	Other cataract	6.31e-15	0.0728
rs9275365	6-32700348-G-A	regulatory region	GWAS	Open_Targets_22.09	Mean platelet (thrombocyte) volume	6.39e-15	-0.0300969
rs9275365	6-32700348-G-A	regulatory region	GWAS	FinnGen_drugs	C09 Agents acting on the renin-angiotensin system	7.37e-15	0.0135439
rs9275365	6-32700348-G-A	regulatory region	GWAS	FinnGen_R12	Asthma-related pneumonia	9.88e-15	0.0994514
rs9275365	6-32700348-G-A	regulatory region	GWAS	Open_Targets_22.09	IgA nephropathy [East Asian]	1e-14	0.303046
rs9275365	6-32700348-G-A	regulatory region	GWAS	FGR12_UKBB	Acute sinusitis	1.58e-14	0.0644
rs9275365	6-32700348-G-A	regulatory region	GWAS	FinnGen_drugs	J01 LE25 Antibacterials, younger individuals	1.67e-14	0.0321637
rs9275365	6-32700348-G-A	regulatory region	GWAS	FinnGen_R12	Charcot foot	1.77e-14	0.472383
rs9275365	6-32700348-G-A	regulatory region	GWAS	FGR12_UKBB	Other arthritis (FG)	2e-14	0.0922
rs9275365	6-32700348-G-A	regulatory region	GWAS	FinnGen_R12	Other cataract	2.43e-14	0.0867216
rs9275365	6-32700348-G-A	regulatory region	GWAS	FGR12_UKBB	Sacroiliitis, not elsewhere classified	2.51e-14	0.263
rs9275365	6-32700348-G-A	regulatory region	GWAS	FinnGen_R12	Acute sinusitis	2.52e-14	0.0766911
rs9275365	6-32700348-G-A	regulatory region	GWAS	FinnGen_drugs	J01FA Macrolides	2.56e-14	0.0161438
rs9275365	6-32700348-G-A	regulatory region	GWAS	Kanta_2025_03	Mugwort IgE Ab [Units/volume] in Serum [u/ml]	2.57e-14	-0.468018
rs9275365	6-32700348-G-A	regulatory region	GWAS	FinnGen_R12	Hypothyroidism, strict autoimmune	2.94e-14	0.0606552
rs9275365	6-32700348-G-A	regulatory region	GWAS	FGR12_UKBB	CR(E)ST syndrome	3.98e-14	0.471
rs9275365	6-32700348-G-A	regulatory region	GWAS	FGR12_UKBB	Dialysis	3.98e-14	0.27
rs9275365	6-32700348-G-A	regulatory region	GWAS	FGR12_UKBB	Other malignant neoplasms of skin (=non-melanoma skin cancer), excluding all cancers (controls excluding all cancers)	5.01e-14	-0.0684
rs9275365	6-32700348-G-A	regulatory region	GWAS	Open_Targets_22.09	Standing height	5.08e-14	-0.16818
rs9275365	6-32700348-G-A	regulatory region	GWAS	Open_Targets_22.09	Hypoglycemia	5.93e-14	0.553
rs9275365	6-32700348-G-A	regulatory region	GWAS	Open_Targets_22.09	Other disorders of pancreatic internal secretion	6.21e-14	0.55
rs9275365	6-32700348-G-A	regulatory region	GWAS	FinnGen_MVP_UKBB_meta	Acute sinusitis	6.31e-14	0.0525
rs9275365	6-32700348-G-A	regulatory region	GWAS	Open_Targets_22.09	Connective tissue disorder	6.9e-14	0.00185135
rs9275365	6-32700348-G-A	regulatory region	GWAS	FinnGen_MVP_UKBB_meta	Inflammatory bowel disease, strict (require KELA)	7.08e-14	-0.0888
rs9275365	6-32700348-G-A	regulatory region	GWAS	FinnGen_R12	Type 1 diabetes, strict definition, subgroup 2	7.22e-14	0.920036
rs9275365	6-32700348-G-A	regulatory region	GWAS	FinnGen_drugs	R03D Other anti-asthmatics for systemic use	9.64e-14	0.0108229
rs9275365	6-32700348-G-A	regulatory region	GWAS	Open_Targets_22.09	Parkinson's disease	1e-13	-0.162519
rs9275365	6-32700348-G-A	regulatory region	GWAS	FinnGen_R12	Sacroiliitis, not elsewhere classified	1.04e-13	0.26332
rs9275365	6-32700348-G-A	regulatory region	GWAS	FinnGen_R12	Seronegative rheumatoid arthritis	1.11e-13	0.17221
rs9275365	6-32700348-G-A	regulatory region	GWAS	Kanta_2025_03	MCH [Entitic mass] [pg], sample-wise median	1.29e-13	-0.0166006
rs9275365	6-32700348-G-A	regulatory region	GWAS	FGR12_UKBB	All dysplastic lesions of the cervix uteri, vagina or vulva	1.58e-13	0.0935
rs9275365	6-32700348-G-A	regulatory region	GWAS	FinnGen_R12	Asthma-related acute respiratory infections	2.26e-13	0.081777
rs9275365	6-32700348-G-A	regulatory region	GWAS	FinnGen_R12	All dysplastic lesions of the cervix uteri, vagina or vulva	2.65e-13	0.106673
rs9275365	6-32700348-G-A	regulatory region	GWAS	FinnGen_R12	Dermatitis herpetiformis	3.13e-13	-0.498072
rs9275365	6-32700348-G-A	regulatory region	GWAS	FinnGen_R12	Other specified/unspecified inflammatory spondylopathies	4.24e-13	0.255577
rs9275365	6-32700348-G-A	regulatory region	GWAS	Open_Targets_22.09	Asthma	4.79e-13	0.102
rs9275365	6-32700348-G-A	regulatory region	GWAS	FinnGen_R12	Traction detachment of retina	4.94e-13	0.593641
rs9275365	6-32700348-G-A	regulatory region	GWAS	FinnGen_R12	Systemic sclerosis	5.84e-13	0.376808
rs9275365	6-32700348-G-A	regulatory region	GWAS	FGR12_UKBB	Fibrosis and cirrhosis of liver	6.31e-13	0.201
rs9275365	6-32700348-G-A	regulatory region	GWAS	FinnGen_MVP_UKBB_meta	Hypertension	7.76e-13	0.0284
rs9275365	6-32700348-G-A	regulatory region	GWAS	FGR12_UKBB	Arthropathies in other diseases classified elsewhere	7.94e-13	0.301
rs9275365	6-32700348-G-A	regulatory region	GWAS	FinnGen_drugs	R06A Antihistamines for systemic use	8.64e-13	0.0142922
rs9275365	6-32700348-G-A	regulatory region	GWAS	FinnGen_drugs	J01CE Beta-lactamase sensitive penicillins	8.79e-13	0.0150487
rs9275365	6-32700348-G-A	regulatory region	GWAS	Open_Targets_22.09	Parkinson's disease	1e-12	-0.19062
rs9275365	6-32700348-G-A	regulatory region	GWAS	FinnGen_R12	Nondiabetic hypoglycaemic coma	1.06e-12	0.76645
rs9275365	6-32700348-G-A	regulatory region	GWAS	Kanta_2025_03	C peptide [Moles/volume] in Serum or Plasma --fasting [nmol/l], sample-wise median	1.18e-12	-0.140466
rs9275365	6-32700348-G-A	regulatory region	GWAS	FinnGen_R12	Kidney transplant status	1.18e-12	0.260968
rs9275365	6-32700348-G-A	regulatory region	GWAS	FinnGen_R12	Temporal arteritis	1.21e-12	0.317533
rs9275365	6-32700348-G-A	regulatory region	GWAS	FGR12_UKBB	Hypertension	1.26e-12	0.0351
rs9275365	6-32700348-G-A	regulatory region	GWAS	Open_Targets_22.09	Number of treatments/medications taken	1.31e-12	0.0193835
rs9275365	6-32700348-G-A	regulatory region	GWAS	FinnGen_R12	Giant cell arteritis	1.46e-12	0.298855
rs9275365	6-32700348-G-A	regulatory region	GWAS	Open_Targets_22.09	Membranous nephropathy	1.5e-12	-0.4864
rs9275365	6-32700348-G-A	regulatory region	GWAS	FGR12_UKBB	Keratitis	1.58e-12	0.0833
rs9275365	6-32700348-G-A	regulatory region	GWAS	Open_Targets_22.09	Alzheimer's disease or family history of Alzheimer's disease	1.71e-12	-0.102283
rs9275365	6-32700348-G-A	regulatory region	GWAS	Open_Targets_22.09	Sitting height	1.73e-12	-0.0910613
rs9275365	6-32700348-G-A	regulatory region	GWAS	Open_Targets_22.09	Mean platelet volume	2e-12	-0.0216209
rs9275365	6-32700348-G-A	regulatory region	GWAS	FinnGen_R12	Disorders of synovium and tendon	2.11e-12	0.0711493
rs9275365	6-32700348-G-A	regulatory region	GWAS	FinnGen_R12	Arthropathies in other diseases classified elsewhere	2.38e-12	0.30167
rs9275365	6-32700348-G-A	regulatory region	GWAS	Open_Targets_22.09	Mean platelet volume	2.45e-12	-0.020226
rs9275365	6-32700348-G-A	regulatory region	GWAS	FGR12_UKBB	Reactive arthropathies	2.51e-12	0.181
rs9275365	6-32700348-G-A	regulatory region	GWAS	Open_Targets_22.09	Eosinophil counts	2.87e-12	0.0360745
rs9275365	6-32700348-G-A	regulatory region	GWAS	Open_Targets_22.09	Rheumatoid arthritis	3e-12	0.741937
rs9275365	6-32700348-G-A	regulatory region	GWAS	FinnGen_R12	Asthma, unspecified (mode)	3.06e-12	0.0700456
rs9275365	6-32700348-G-A	regulatory region	GWAS	FGR12_UKBB	Hypertension, essential	3.16e-12	0.0356
rs9275365	6-32700348-G-A	regulatory region	GWAS	FinnGen_R12	Reactive arthropathies	3.19e-12	0.183465
rs9275365	6-32700348-G-A	regulatory region	GWAS	Open_Targets_22.09	Platelet count	3.9e-12	0.0218342
rs9275365	6-32700348-G-A	regulatory region	GWAS	Open_Targets_22.09	Prednisolone | treatment/medication code	4.23e-12	0.32192
rs9275365	6-32700348-G-A	regulatory region	GWAS	FGR12_UKBB	Inflammatory bowel disease, strict (require KELA)	5.01e-12	-0.0959
rs9275365	6-32700348-G-A	regulatory region	GWAS	FinnGen_MVP_UKBB_meta	Hypertension, essential	5.13e-12	0.0275
rs9275365	6-32700348-G-A	regulatory region	GWAS	Open_Targets_22.09	Amyotrophic lateral sclerosis	6e-12	-0.143
rs9275365	6-32700348-G-A	regulatory region	GWAS	Kanta_2025_03	Basophils [#/volume] in Blood [e9/l], sample-wise median	6.85e-12	0.0250341
rs9275365	6-32700348-G-A	regulatory region	GWAS	FGR12_UKBB	Systemic sclerosis	7.94e-12	0.329
rs9275365	6-32700348-G-A	regulatory region	GWAS	Open_Targets_22.09	Folic acid product | treatment/medication code	8.54e-12	0.264866
rs9275365	6-32700348-G-A	regulatory region	GWAS	FGR12_UKBB	Basal cell carcinoma, excluding all cancers (controls excluding all cancers)	1e-11	-0.0639
rs9275365	6-32700348-G-A	regulatory region	GWAS	Open_Targets_22.09	Neutrophil percentage of white cells	1e-11	0.0219914
rs9275365	6-32700348-G-A	regulatory region	GWAS	Open_Targets_22.09	Nasal or sinus disorder	1e-11	0.00243237
rs9275365	6-32700348-G-A	regulatory region	GWAS	FinnGen_R12	HSIL lesion of the cervix uteri, vagina or vulva	1.05e-11	0.121735
rs9275365	6-32700348-G-A	regulatory region	GWAS	FinnGen_MVP_UKBB_meta	Corneal ulcer	1.23e-11	0.118
rs9275365	6-32700348-G-A	regulatory region	GWAS	Open_Targets_22.09	Trunk fat-free mass	1.28e-11	-0.0776787
rs9275365	6-32700348-G-A	regulatory region	GWAS	Open_Targets_22.09	Trunk predicted mass	1.3e-11	-0.0744524
rs9275365	6-32700348-G-A	regulatory region	GWAS	FinnGen_R12	Erysipelas	1.36e-11	0.0697986
rs9275365	6-32700348-G-A	regulatory region	GWAS	FinnGen_MVP_UKBB_meta	Type 2 diabetes, definitions combined	1.38e-11	0.0274
rs9275365	6-32700348-G-A	regulatory region	GWAS	FinnGen_R12	Trigger finger	1.44e-11	0.141691
rs9275365	6-32700348-G-A	regulatory region	GWAS	FinnGen_R12	Fibrosis and cirrhosis of liver	1.56e-11	0.209893
rs9275365	6-32700348-G-A	regulatory region	GWAS	FGR12_UKBB	Erysipelas	1.58e-11	0.0694
rs9275365	6-32700348-G-A	regulatory region	GWAS	FGR12_UKBB	Corneal ulcer	1.58e-11	0.123
rs9275365	6-32700348-G-A	regulatory region	GWAS	FinnGen_R12	Ulcerative colitis (strict definition, require KELA, min 2 HDR)	1.65e-11	-0.135306
rs9275365	6-32700348-G-A	regulatory region	GWAS	FinnGen_R12	Viral infections characterized by skin and mucous membrane lesions	1.87e-11	0.0793847
rs9275365	6-32700348-G-A	regulatory region	GWAS	FinnGen_R12	Keratitis	2.36e-11	0.0865512
rs9275365	6-32700348-G-A	regulatory region	GWAS	FinnGen_R12	Colitis, primary sclerosing, strict definition	2.4e-11	-0.58952
rs9275365	6-32700348-G-A	regulatory region	GWAS	Open_Targets_22.09	Sum eosinophil basophil counts	2.51e-11	0.034496
rs9275365	6-32700348-G-A	regulatory region	GWAS	FinnGen_R12	Other diseases of upper respiratory tract	2.69e-11	0.0361424
rs9275365	6-32700348-G-A	regulatory region	GWAS	FinnGen_R12	Other bullous disorders	2.71e-11	-0.370999
rs9275365	6-32700348-G-A	regulatory region	GWAS	FinnGen_R12	Mucosal proctocolitis	2.91e-11	-0.152247
rs9275365	6-32700348-G-A	regulatory region	GWAS	Kanta_2025_03	Triglyceride [Moles/volume] in Serum or Plasma --fasting [mmol/l], sample-wise median	2.98e-11	-0.0174363
rs9275365	6-32700348-G-A	regulatory region	GWAS	FGR12_UKBB	Microscopic polyangiitis	3.98e-11	0.625
rs9275365	6-32700348-G-A	regulatory region	GWAS	Open_Targets_22.09	Myositis [Conditioning on HLA-DRB1*03:01]	4e-11	0.41211
rs9275365	6-32700348-G-A	regulatory region	GWAS	Open_Targets_22.09	Myositis [Conditioning on HLA-DRB1*03:01]	4e-11	0
rs9275365	6-32700348-G-A	regulatory region	GWAS	FinnGen_R12	HSIL lesion of the cervix uteri	4.46e-11	0.123366
rs9275365	6-32700348-G-A	regulatory region	GWAS	FinnGen_R12	Systemic connective tissue disorders	4.96e-11	0.0871379
rs9275365	6-32700348-G-A	regulatory region	GWAS	FinnGen_R12	Corneal ulcer	6.03e-11	0.12039
rs9275365	6-32700348-G-A	regulatory region	GWAS	FinnGen_R12	Iridocyclitis in diseases classified elsewhere	7.89e-11	0.392246
rs9275365	6-32700348-G-A	regulatory region	GWAS	Open_Targets_22.09	Nasal polyps | non-cancer illness code, self-reported	8.56e-11	0.346802
rs9275365	6-32700348-G-A	regulatory region	GWAS	Open_Targets_22.09	IgA nephropathy	1e-10	0.253867
rs9275365	6-32700348-G-A	regulatory region	GWAS	FGR12_UKBB	HSIL lesion of the cervix uteri	1.15e-10	0.113
rs9275365	6-32700348-G-A	regulatory region	GWAS	Open_Targets_22.09	Basal cell carcinoma	1.2e-10	-0.109049
rs9275365	6-32700348-G-A	regulatory region	GWAS	FinnGen_MVP_UKBB_meta	Lymphoid leukaemia (controls excluding all cancers)	1.2e-10	0.163
rs9275365	6-32700348-G-A	regulatory region	GWAS	FinnGen_R12	All dysplastic lesions of the cervix uteri	1.2e-10	0.10032
rs9275365	6-32700348-G-A	regulatory region	GWAS	FGR12_UKBB	Iron deficiency anaemia	1.23e-10	0.0598
rs9275365	6-32700348-G-A	regulatory region	GWAS	FinnGen_R12	Antihypertensive medication - note that there are other indications	1.48e-10	0.0359453
rs9275365	6-32700348-G-A	regulatory region	GWAS	FinnGen_R12	Primary gonarthrosis, bilateral	1.89e-10	-0.0739407
rs9275365	6-32700348-G-A	regulatory region	GWAS	Open_Targets_22.09	Interleukin-6 levels	2e-10	0.035794
rs9275365	6-32700348-G-A	regulatory region	GWAS	Open_Targets_22.09	Ulcerative colitis	2.1e-10	-0.0013871
rs9275365	6-32700348-G-A	regulatory region	GWAS	FGR12_UKBB	Intestinal malabsorption	2.51e-10	-0.19
rs9275365	6-32700348-G-A	regulatory region	GWAS	Kanta_2025_03	Complement C4 [Mass/volume] in Serum or Plasma [g/l], sample-wise median	2.96e-10	-0.0942896
rs9275365	6-32700348-G-A	regulatory region	GWAS	FGR12_UKBB	Senile cataract	3.02e-10	0.0455
rs9275365	6-32700348-G-A	regulatory region	GWAS	Kanta_2025_03	Leukocytes [#/volume] in Blood [e9/l], sample-wise median	3.1e-10	0.0150037
rs9275365	6-32700348-G-A	regulatory region	GWAS	FinnGen_drugs	C08CA Dihydropyridine derivatives	3.16e-10	0.0104348
rs9275365	6-32700348-G-A	regulatory region	GWAS	FGR12_UKBB	Kidney transplant status	3.31e-10	0.214
rs9275365	6-32700348-G-A	regulatory region	GWAS	Open_Targets_22.09	Taking other prescription medications	3.8e-10	0.0434203
rs9275365	6-32700348-G-A	regulatory region	GWAS	FinnGen_R12	Neovascular glaucoma	3.85e-10	0.256302
rs9275365	6-32700348-G-A	regulatory region	GWAS	Open_Targets_22.09	Lymphoma [FL]	4e-10	0
rs9275365	6-32700348-G-A	regulatory region	GWAS	FinnGen_MVP_UKBB_meta	Viral and other specified intestinal infections	4.07e-10	0.0931
rs9275365	6-32700348-G-A	regulatory region	GWAS	FinnGen_drugs	S01E Antiglaucoma preparations and miotics	5.05e-10	0.00718848
rs9275365	6-32700348-G-A	regulatory region	GWAS	FinnGen_R12	Systemic sclerosis,strict definition	5.25e-10	0.507079
rs9275365	6-32700348-G-A	regulatory region	GWAS	Open_Targets_22.09	Wheeze or whistling in the chest in last year	5.3e-10	0.0544549
rs9275365	6-32700348-G-A	regulatory region	GWAS	FinnGen_R12	Anaemias	6.11e-10	0.0756468
rs9275365	6-32700348-G-A	regulatory region	GWAS	FinnGen_R12	Senile cataract	6.18e-10	0.047938
rs9275365	6-32700348-G-A	regulatory region	GWAS	FGR12_UKBB	Sarcoidosis	6.31e-10	-0.134
rs9275365	6-32700348-G-A	regulatory region	GWAS	Open_Targets_22.09	Whole body water mass	6.55e-10	-0.101121
rs9275365	6-32700348-G-A	regulatory region	GWAS	Kanta_2025_03	Triglyceride [Moles/volume] in Serum or Plasma [mmol/l], sample-wise median	6.7e-10	-0.0337858
rs9275365	6-32700348-G-A	regulatory region	GWAS	FinnGen_R12	Follicular lymphoma, hilmo (controls excluding all cancers)	7.02e-10	-0.281972
rs9275365	6-32700348-G-A	regulatory region	GWAS	Open_Targets_22.09	Number of self-reported non-cancer illnesses	7.53e-10	0.0173969
rs9275365	6-32700348-G-A	regulatory region	GWAS	Open_Targets_22.09	Whole body fat-free mass	7.92e-10	-0.136634
rs9275365	6-32700348-G-A	regulatory region	GWAS	FGR12_UKBB	Viral and other specified intestinal infections	8.91e-10	0.094
rs9275365	6-32700348-G-A	regulatory region	GWAS	FinnGen_drugs	R05 Cough and cold preparations	1.12e-09	0.0124234
rs9275365	6-32700348-G-A	regulatory region	GWAS	FinnGen_MVP_UKBB_meta	Chronic lymphocytic leukaemia and small lyphocytis leukaemia, excluding all cancers (controls excluding all cancers)	1.23e-09	0.184
rs9275365	6-32700348-G-A	regulatory region	GWAS	FGR12_UKBB	Non-Hodgkin lymphoma, all, excluding all cancers (controls excluding all cancers)	1.35e-09	-0.137
rs9275365	6-32700348-G-A	regulatory region	GWAS	Kanta_2025_03	Cholesterol in HDL/Cholesterol.total [Molar ratio] in Serum or Plasma [%], sample-wise median	1.39e-09	0.0563309
rs9275365	6-32700348-G-A	regulatory region	GWAS	FinnGen_R12	Hypertension	1.44e-09	0.0356777
rs9275365	6-32700348-G-A	regulatory region	GWAS	FinnGen_R12	Non-Hodgkin lymphoma, all, excluding all cancers (controls excluding all cancers)	1.48e-09	-0.144534
rs9275365	6-32700348-G-A	regulatory region	GWAS	Open_Targets_22.09	Ulcerative colitis	1.71e-09	-0.232
rs9275365	6-32700348-G-A	regulatory region	GWAS	FinnGen_R12	Glaucoma	1.76e-09	0.0643527
rs9275365	6-32700348-G-A	regulatory region	GWAS	Open_Targets_22.09	Appendicular lean mass	1.9e-09	-0.0218647
rs9275365	6-32700348-G-A	regulatory region	GWAS	FinnGen_R12	Artrosis, including avohilmo	1.95e-09	-0.0346077
rs9275365	6-32700348-G-A	regulatory region	GWAS	FGR12_UKBB	Follicular lymphoma, hilmo (controls excluding all cancers)	2.04e-09	-0.245
rs9275365	6-32700348-G-A	regulatory region	GWAS	FinnGen_R12	Viral and other specified intestinal infections	2.07e-09	0.0946461
rs9275365	6-32700348-G-A	regulatory region	GWAS	FinnGen_R12	IBD (strict) with PSC	2.16e-09	-0.548469
rs9275365	6-32700348-G-A	regulatory region	GWAS	Open_Targets_22.09	Ulcerative colitis | non-cancer illness code, self-reported	2.4e-09	-0.290514
rs9275365	6-32700348-G-A	regulatory region	GWAS	FinnGen_drugs	J01 GT45 Antibacterials, older individuals	2.48e-09	0.0256581
rs9275365	6-32700348-G-A	regulatory region	GWAS	FinnGen_MVP_UKBB_meta	Diseases of external ear	2.51e-09	0.0749
rs9275365	6-32700348-G-A	regulatory region	GWAS	FinnGen_R12	Reactive arthropathies, FINNGEN	2.72e-09	0.177283
rs9275365	6-32700348-G-A	regulatory region	GWAS	Kanta_2025_03	MCV [Entitic volume] [fl], sample-wise median	3.35e-09	-0.0130807
rs9275365	6-32700348-G-A	regulatory region	GWAS	FinnGen_drugs	R06AE Piperazine derivatives	3.71e-09	0.0112
rs9275365	6-32700348-G-A	regulatory region	GWAS	Kanta_2025_03	Neutrophils [#/volume] in Blood by Automated count [e9/l], sample-wise median	3.79e-09	0.0211472
rs9275365	6-32700348-G-A	regulatory region	GWAS	FinnGen_R12	Hypertension, essential	4.46e-09	0.0363849
rs9275365	6-32700348-G-A	regulatory region	GWAS	FGR12_UKBB	Glaucoma	4.57e-09	0.0585
rs9275365	6-32700348-G-A	regulatory region	GWAS	FinnGen_R12	Other predominantly sexually transmitted diseases, not elsewhere classified	4.59e-09	0.109367
rs9275365	6-32700348-G-A	regulatory region	GWAS	FinnGen_R12	Chronic kidney disease	4.98e-09	0.0878159
rs9275365	6-32700348-G-A	regulatory region	GWAS	Open_Targets_22.09	Family history of Alzheimer's disease	5.2e-09	-0.0065179
rs9275365	6-32700348-G-A	regulatory region	GWAS	FinnGen_R12	Ulcerative colitis (strict) with PSC	5.2e-09	-0.593183
rs9275365	6-32700348-G-A	regulatory region	GWAS	FinnGen_R12	Microscopic polyangiitis	5.44e-09	0.595958
rs9275365	6-32700348-G-A	regulatory region	GWAS	Open_Targets_22.09	Joint disorder	5.9e-09	0.00572103
rs9275365	6-32700348-G-A	regulatory region	GWAS	Open_Targets_22.09	Folic acid or folate (vit b9) | vitamin and mineral supplements	7.15e-09	0.142375
rs9275365	6-32700348-G-A	regulatory region	GWAS	Open_Targets_22.09	Appendicular lean mass	8.3e-09	-0.0232895
rs9275365	6-32700348-G-A	regulatory region	GWAS	Open_Targets_22.09	Neutrophill percentage	8.66e-09	0.172471
rs9275365	6-32700348-G-A	regulatory region	GWAS	FinnGen_drugs	A12A CALCIUM	9.07e-09	0.0091111
rs9275365	6-32700348-G-A	regulatory region	GWAS	FinnGen_MVP_UKBB_meta	Kidney transplant status	1.2e-08	0.16
rs9275365	6-32700348-G-A	regulatory region	GWAS	FinnGen_MVP_UKBB_meta	Peritonsillar abscess	1.23e-08	0.0791
rs9275365	6-32700348-G-A	regulatory region	GWAS	FinnGen_R12	Non-allergic asthma (mode) (more control exclusions)	1.45e-08	0.0954672
rs9275365	6-32700348-G-A	regulatory region	GWAS	Kanta_2025_03	Neutrophils/100 leukocytes in Blood [%], sample-wise median	1.46e-08	0.0216249
rs9275365	6-32700348-G-A	regulatory region	GWAS	FinnGen_MVP_UKBB_meta	Senile cataract	1.66e-08	0.0285
rs9275365	6-32700348-G-A	regulatory region	GWAS	FinnGen_R12	Gonarthrosis, primary, with knee surgery	1.84e-08	-0.0620621
rs9275365	6-32700348-G-A	regulatory region	GWAS	Open_Targets_22.09	None of the above | medication for cholesterol, blood pressure or diabetes	1.89e-08	-0.0584734
rs9275365	6-32700348-G-A	regulatory region	GWAS	FinnGen_R12	Maternal care for other known or suspected fetal problems	1.92e-08	0.0820976
rs9275365	6-32700348-G-A	regulatory region	GWAS	Open_Targets_22.09	Rheumatoid arthritis (ACPA-negative)	2e-08	0.189214
rs9275365	6-32700348-G-A	regulatory region	GWAS	FinnGen_R12	Corns and callosities	2.03e-08	0.176969
rs9275365	6-32700348-G-A	regulatory region	GWAS	Open_Targets_22.09	Sulphasalazine | treatment/medication code	2.19e-08	0.847585
rs9275365	6-32700348-G-A	regulatory region	GWAS	Open_Targets_22.09	Frailty index	2.38e-08	0.0273
rs9275365	6-32700348-G-A	regulatory region	GWAS	Open_Targets_22.09	Simvastatin | treatment/medication code	2.6e-08	0.0602082
rs9275365	6-32700348-G-A	regulatory region	GWAS	Open_Targets_22.09	Eosinophil percentage of white cells	2.64e-08	0.0287055
rs9275365	6-32700348-G-A	regulatory region	GWAS	FinnGen_R12	Diseases of external ear	2.79e-08	0.0759157
rs9275365	6-32700348-G-A	regulatory region	GWAS	FinnGen_R12	Sarcoidosis	2.95e-08	-0.129239
rs9275365	6-32700348-G-A	regulatory region	GWAS	Open_Targets_22.09	Basal metabolic rate	3.19e-08	-16.4713
rs9275365	6-32700348-G-A	regulatory region	GWAS	Open_Targets_22.09	Monocyte count	3.19e-08	0.015487
rs9275365	6-32700348-G-A	regulatory region	GWAS	Kanta_2025_03	Troponin I.cardiac [Mass/volume] in Serum or Plasma [ng/l], sample-wise median	3.73e-08	0.0373902
rs9275365	6-32700348-G-A	regulatory region	GWAS	FinnGen_R12	Other diseases of arteries and capillaries	4.05e-08	0.150237
rs9275365	6-32700348-G-A	regulatory region	GWAS	FinnGen_drugs	S01ED Beta blocking agents	4.31e-08	0.00564581
rs9275365	6-32700348-G-A	regulatory region	GWAS	FinnGen_R12	Maternal care for known or suspected abnormality of pelvic organs	4.51e-08	0.0821283
rs9275365	6-32700348-G-A	regulatory region	GWAS	FinnGen_R12	Infections of the skin and subcutaneous tissue	4.54e-08	0.0539029
rs28772303	6-32712781-C-A	regulatory region	GWAS	Open_Targets_22.09	Type 1 diabetes	2.23e-308	-1.11776
rs28772303	6-32712781-C-A	regulatory region	GWAS	FGR12_UKBB	Coeliac disease	1e-170	-0.872
rs28772303	6-32712781-C-A	regulatory region	GWAS	FinnGen_R12	Coeliac disease	1.74e-84	-0.821425
rs28772303	6-32712781-C-A	regulatory region	GWAS	FGR12_UKBB	Autoimmune diseases excluding thyroid diseases	2e-80	-0.175
rs28772303	6-32712781-C-A	regulatory region	GWAS	Open_Targets_22.09	Psoriasis | non-cancer illness code, self-reported	1.24e-68	0.574761
rs28772303	6-32712781-C-A	regulatory region	GWAS	FinnGen_R12	Type 1 diabetes, definitions combined	3.4e-64	-0.750962
rs28772303	6-32712781-C-A	regulatory region	GWAS	FGR12_UKBB	Type 1 diabetes, definitions combined	3.98e-59	-0.47
rs28772303	6-32712781-C-A	regulatory region	GWAS	FGR12_UKBB	Psoriasis	1.26e-58	0.233
rs28772303	6-32712781-C-A	regulatory region	GWAS	FinnGen_drugs	A10AB Insulins and analogues for injection, fast-acting	7e-58	-0.0261964
rs28772303	6-32712781-C-A	regulatory region	GWAS	FinnGen_R12	Autoimmune diseases excluding thyroid diseases	1.17e-52	-0.162298
rs28772303	6-32712781-C-A	regulatory region	GWAS	FinnGen_R12	Type1 diabetes, definitions combined, early onset	2.05e-49	-0.829306
rs28772303	6-32712781-C-A	regulatory region	GWAS	FinnGen_drugs	A10A Insulins and analogues	9.5e-45	-0.0263892
rs28772303	6-32712781-C-A	regulatory region	GWAS	FGR12_UKBB	Type1 diabetes, definitions combined, early onset	2.51e-44	-0.442
rs28772303	6-32712781-C-A	regulatory region	GWAS	FinnGen_MVP_UKBB_meta	Type 1 diabetes, definitions combined	1.02e-42	-0.163
rs28772303	6-32712781-C-A	regulatory region	GWAS	Open_Targets_22.09	Malabsorption/coeliac disease | non-cancer illness code, self-reported	2.6e-39	-0.697361
rs28772303	6-32712781-C-A	regulatory region	GWAS	FinnGen_drugs	A10AE Insulins and analogues for injection, long-acting	7.14e-39	-0.0234974
rs28772303	6-32712781-C-A	regulatory region	GWAS	FGR12_UKBB	Intestinal malabsorption	5.01e-38	-0.478
rs28772303	6-32712781-C-A	regulatory region	GWAS	FinnGen_MVP_UKBB_meta	Rheumatoid arthritis	1.7e-37	-0.157
rs28772303	6-32712781-C-A	regulatory region	GWAS	Open_Targets_22.09	Psoriasis	1.5e-31	0.0054324
rs28772303	6-32712781-C-A	regulatory region	GWAS	Kanta_2025_03	Tissue transglutaminase IgA Ab [Units/volume] in Serum [u/ml]	2.58e-30	-0.93499
rs28772303	6-32712781-C-A	regulatory region	GWAS	FinnGen_R12	Reimbursement for rheumatic diseases	1.46e-29	-0.176572
rs28772303	6-32712781-C-A	regulatory region	GWAS	FinnGen_MVP_UKBB_meta	Psoriasis	3.72e-28	0.115
rs28772303	6-32712781-C-A	regulatory region	GWAS	Open_Targets_22.09	Appendicular lean mass	4.88e-28	-0.0303
rs28772303	6-32712781-C-A	regulatory region	GWAS	Open_Targets_22.09	Mean platelet volume	1.68e-26	-0.031036
rs28772303	6-32712781-C-A	regulatory region	GWAS	Open_Targets_22.09	Standing height	1.26e-25	-0.232474
rs28772303	6-32712781-C-A	regulatory region	GWAS	Open_Targets_22.09	Started insulin within one year diagnosis of diabetes	1.54e-25	-0.520692
rs28772303	6-32712781-C-A	regulatory region	GWAS	FinnGen_R12	Diabetic retinopathy, strict definition	6.46e-25	-0.370102
rs28772303	6-32712781-C-A	regulatory region	GWAS	Open_Targets_22.09	Mean platelet volume	4.7e-24	-0.0306042
rs28772303	6-32712781-C-A	regulatory region	GWAS	Open_Targets_22.09	Mean platelet (thrombocyte) volume	4.96e-22	-0.0370696
rs28772303	6-32712781-C-A	regulatory region	GWAS	FGR12_UKBB	Seropositive rheumatoid arthritis, wide	6.31e-22	-0.231
rs28772303	6-32712781-C-A	regulatory region	GWAS	Open_Targets_22.09	Platelet distribution width	9.2e-22	-0.0304031
rs28772303	6-32712781-C-A	regulatory region	GWAS	Open_Targets_22.09	Response to thiopurine immunosuppressants in inflammatory bowel disease (pancreatitis) (azathioprine and mercaptopurine)	1e-21	0.900161
rs28772303	6-32712781-C-A	regulatory region	GWAS	FinnGen_R12	Rheumatoid arthritis	2.29e-21	-0.202629
rs28772303	6-32712781-C-A	regulatory region	GWAS	FinnGen_R12	Seropositive rheumatoid arthritis, wide	3.86e-20	-0.225709
rs28772303	6-32712781-C-A	regulatory region	GWAS	FinnGen_MVP_UKBB_meta	Hypothyroidism, strict autoimmune	1.05e-18	0.0469
rs28772303	6-32712781-C-A	regulatory region	GWAS	Open_Targets_22.09	Appendicular lean mass	1.1e-18	-0.0342029
rs28772303	6-32712781-C-A	regulatory region	GWAS	Open_Targets_22.09	Platelet distribution width	5.38e-18	-0.015805
rs28772303	6-32712781-C-A	regulatory region	GWAS	FGR12_UKBB	Autoimmune diseases	6.31e-17	-0.0561
rs28772303	6-32712781-C-A	regulatory region	GWAS	Open_Targets_22.09	Insulin product | treatment/medication code	9.09e-17	-0.296513
rs28772303	6-32712781-C-A	regulatory region	GWAS	Kanta_2025_03	Complement C4 [Mass/volume] in Serum or Plasma [g/l], sample-wise median	1.12e-16	0.194069
rs28772303	6-32712781-C-A	regulatory region	GWAS	FinnGen_R12	Seropositive rheumatoid arthritis, strict definition	1.44e-16	-0.284019
rs28772303	6-32712781-C-A	regulatory region	GWAS	FinnGen_drugs	H03AA Thyroid hormones	1.45e-16	0.0186147
rs28772303	6-32712781-C-A	regulatory region	GWAS	FinnGen_R12	First line medication for Crohn's disease	5.06e-16	-0.0715891
rs28772303	6-32712781-C-A	regulatory region	GWAS	FinnGen_drugs	A07EC Aminosalicylic acid and similar agents	1.75e-15	-0.0147525
rs28772303	6-32712781-C-A	regulatory region	GWAS	Open_Targets_22.09	HPV seropositivity	1e-14	0
rs28772303	6-32712781-C-A	regulatory region	GWAS	FinnGen_R12	Systemic connective tissue disorders	3.09e-14	-0.1579
rs28772303	6-32712781-C-A	regulatory region	GWAS	Kanta_2025_03	IgM [Mass/volume] in Serum or Plasma [g/l], sample-wise median	5.57e-14	-0.127065
rs28772303	6-32712781-C-A	regulatory region	GWAS	FGR12_UKBB	Polymyalgia rheumatica	6.31e-14	-0.2
rs28772303	6-32712781-C-A	regulatory region	GWAS	FinnGen_R12	Disorders of the thyroid gland	3.18e-13	0.073349
rs28772303	6-32712781-C-A	regulatory region	GWAS	FinnGen_drugs	H02AB Glucocorticoids	4.09e-13	-0.0211913
rs28772303	6-32712781-C-A	regulatory region	GWAS	Open_Targets_22.09	Mean platelet volume	4.38e-13	-0.0386303
rs28772303	6-32712781-C-A	regulatory region	GWAS	FGR12_UKBB	Type 1 diabetes, strict definition, subgroup 2	6.31e-13	-0.273
rs28772303	6-32712781-C-A	regulatory region	GWAS	FGR12_UKBB	Hypothyroidism, strict autoimmune	1.26e-12	0.0644
rs28772303	6-32712781-C-A	regulatory region	GWAS	Open_Targets_22.09	Comparative height size at age 10	2.58e-12	-0.0167602
rs28772303	6-32712781-C-A	regulatory region	GWAS	Open_Targets_22.09	Age diabetes diagnosed	3.02e-12	1.23682
rs28772303	6-32712781-C-A	regulatory region	GWAS	FGR12_UKBB	Other (seronegative) rheumatoid arthritis, wide	3.16e-12	-0.16
rs28772303	6-32712781-C-A	regulatory region	GWAS	Open_Targets_22.09	Sitting height	3.28e-12	-0.0894349
rs28772303	6-32712781-C-A	regulatory region	GWAS	FinnGen_MVP_UKBB_meta	Malignant neoplasm of skin, excluding all cancers (controls excluding all cancers)	4.68e-12	0.0249
rs28772303	6-32712781-C-A	regulatory region	GWAS	FinnGen_R12	Autoimmune diseases	5.13e-12	-0.0571225
rs28772303	6-32712781-C-A	regulatory region	GWAS	FGR12_UKBB	Lichen ruber planus, wide definition including periferal and oral lichen planus	7.94e-12	-0.168
rs28772303	6-32712781-C-A	regulatory region	GWAS	FinnGen_drugs	A10 Drugs used in diabetes	8.15e-12	-0.0163112
rs28772303	6-32712781-C-A	regulatory region	GWAS	FinnGen_MVP_UKBB_meta	Cirrhosis of liver, NAS	9.12e-12	-0.0951
rs28772303	6-32712781-C-A	regulatory region	GWAS	FinnGen_R12	Dermatitis herpetiformis	1.2e-11	-0.784421
rs28772303	6-32712781-C-A	regulatory region	GWAS	FinnGen_R12	Diseases of the digestive system	1.27e-11	-0.119636
rs28772303	6-32712781-C-A	regulatory region	GWAS	FinnGen_drugs	L01B Antimetabolites	1.5e-11	-0.0129104
rs28772303	6-32712781-C-A	regulatory region	GWAS	Open_Targets_22.09	Dovobet ointment | treatment/medication code	2.59e-11	0.687337
rs28772303	6-32712781-C-A	regulatory region	GWAS	FinnGen_MVP_UKBB_meta	Seborrhoeic keratosis	2.69e-11	0.0352
rs28772303	6-32712781-C-A	regulatory region	GWAS	FinnGen_drugs	L01BA Folic acid analogues	2.7e-11	-0.011659
rs28772303	6-32712781-C-A	regulatory region	GWAS	Open_Targets_22.09	Trunk fat-free mass	3.04e-11	-0.0758247
rs28772303	6-32712781-C-A	regulatory region	GWAS	FinnGen_R12	Other retinal disorders	3.52e-11	-0.0990119
rs28772303	6-32712781-C-A	regulatory region	GWAS	FinnGen_R12	Diabetic retinopathy (more control exclusions)	3.73e-11	-0.16315
rs28772303	6-32712781-C-A	regulatory region	GWAS	Open_Targets_22.09	Trunk predicted mass	4.44e-11	-0.0720974
rs28772303	6-32712781-C-A	regulatory region	GWAS	Open_Targets_22.09	Insulin | medication for cholesterol, blood pressure, diabetes, or take exogenous hormones	6.73e-11	-0.3612
rs28772303	6-32712781-C-A	regulatory region	GWAS	FinnGen_R12	Lichen ruber planus, wide definition including periferal and oral lichen planus	6.92e-11	-0.187526
rs28772303	6-32712781-C-A	regulatory region	GWAS	Open_Targets_22.09	Platelet distribution width	1.04e-10	-0.0342288
rs28772303	6-32712781-C-A	regulatory region	GWAS	FinnGen_MVP_UKBB_meta	Hepatocellular carcinoma, excluding all cancers (controls excluding all cancers)	1.32e-10	-0.174
rs28772303	6-32712781-C-A	regulatory region	GWAS	FinnGen_R12	Hypothyroidism, strict autoimmune	1.42e-10	0.0747971
rs28772303	6-32712781-C-A	regulatory region	GWAS	FinnGen_MVP_UKBB_meta	Other malignant neoplasms of skin (=non-melanoma skin cancer), excluding all cancers (controls excluding all cancers)	1.51e-10	0.0258
rs28772303	6-32712781-C-A	regulatory region	GWAS	FinnGen_R12	Second line medication for Crohn's disease	1.96e-10	-0.099233
rs28772303	6-32712781-C-A	regulatory region	GWAS	FGR12_UKBB	MS-disease / Multiple Sclerosis	2.51e-10	-0.229
rs28772303	6-32712781-C-A	regulatory region	GWAS	FinnGen_R12	Polyarthropathies	2.52e-10	-0.0834481
rs28772303	6-32712781-C-A	regulatory region	GWAS	Open_Targets_22.09	Alanine aminotransferase levels	3e-10	-0.0227
rs28772303	6-32712781-C-A	regulatory region	GWAS	FinnGen_R12	Diabetic maculopathy	3.52e-10	-0.259604
rs28772303	6-32712781-C-A	regulatory region	GWAS	Open_Targets_22.09	Psoriatic arthropathy | non-cancer illness code, self-reported	4.21e-10	0.495286
rs28772303	6-32712781-C-A	regulatory region	GWAS	FinnGen_R12	Other (seronegative) rheumatoid arthritis, wide	4.74e-10	-0.182145
rs28772303	6-32712781-C-A	regulatory region	GWAS	FinnGen_drugs	L01 Antineoplastic agents	4.96e-10	-0.0125705
rs28772303	6-32712781-C-A	regulatory region	GWAS	FinnGen_R12	Diabetic retinopathy	5.71e-10	-0.147989
rs28772303	6-32712781-C-A	regulatory region	GWAS	FinnGen_R12	Polymyalgia rheumatica	1.22e-09	-0.228444
rs28772303	6-32712781-C-A	regulatory region	GWAS	FinnGen_R12	Other systemic involvement of connective tissue (FG)	1.32e-09	-0.14578
rs28772303	6-32712781-C-A	regulatory region	GWAS	Open_Targets_22.09	Hypertension	1.7e-09	0.00715216
rs28772303	6-32712781-C-A	regulatory region	GWAS	FinnGen_MVP_UKBB_meta	Other disorders of glucose regulation and pancreatic internal secretion	1.86e-09	-0.116
rs28772303	6-32712781-C-A	regulatory region	GWAS	FinnGen_R12	Other disorders of glucose regulation and pancreatic internal secretion	2.35e-09	-0.275243
rs28772303	6-32712781-C-A	regulatory region	GWAS	Open_Targets_22.09	Type 1 diabetes | non-cancer illness code, self-reported	2.71e-09	-0.705433
rs28772303	6-32712781-C-A	regulatory region	GWAS	FinnGen_drugs	A12A CALCIUM	2.9e-09	-0.0140838
rs28772303	6-32712781-C-A	regulatory region	GWAS	Open_Targets_22.09	Eosinophil percentage of white cells	3.3e-09	0.0185732
rs28772303	6-32712781-C-A	regulatory region	GWAS	Open_Targets_22.09	Appendicular lean mass	3.4e-09	-0.0255686
rs28772303	6-32712781-C-A	regulatory region	GWAS	FGR12_UKBB	Psoriatic arthropathies	3.72e-09	0.182
rs28772303	6-32712781-C-A	regulatory region	GWAS	Open_Targets_22.09	Forced expiratory volume in 1-second (fev1), predicted	3.85e-09	-0.0077779
rs28772303	6-32712781-C-A	regulatory region	GWAS	Open_Targets_22.09	Rheumatoid arthritis	4.2e-09	-0.0018356
rs28772303	6-32712781-C-A	regulatory region	GWAS	FinnGen_R12	Bullous pemphigoid	4.4e-09	0.474396
rs28772303	6-32712781-C-A	regulatory region	GWAS	FinnGen_R12	Psoriasis vulgaris	5.14e-09	0.157609
rs28772303	6-32712781-C-A	regulatory region	GWAS	Open_Targets_22.09	Whole body water mass	5.41e-09	-0.0950198
rs28772303	6-32712781-C-A	regulatory region	GWAS	Open_Targets_22.09	Heel bone mineral density	6e-09	0
rs28772303	6-32712781-C-A	regulatory region	GWAS	Open_Targets_22.09	Whole body fat-free mass	9.4e-09	-0.12697
rs28772303	6-32712781-C-A	regulatory region	GWAS	FinnGen_R12	Disorders of choroid and retina	1.13e-08	-0.0731596
rs28772303	6-32712781-C-A	regulatory region	GWAS	FinnGen_R12	Diabetes, insulin treatment (Kela reimbursement) (more control exclusions)	1.24e-08	-0.0601915
rs28772303	6-32712781-C-A	regulatory region	GWAS	Open_Targets_22.09	Systolic blood pressure, automated reading	1.66e-08	0.354123
rs28772303	6-32712781-C-A	regulatory region	GWAS	FinnGen_MVP_UKBB_meta	Hypertension	1.74e-08	0.0276
rs28772303	6-32712781-C-A	regulatory region	GWAS	FinnGen_R12	Psoriasis	2.05e-08	0.121176
rs28772303	6-32712781-C-A	regulatory region	GWAS	FGR12_UKBB	Primary biliary cholangitis (PBC)	2.19e-08	-0.425
rs28772303	6-32712781-C-A	regulatory region	GWAS	FinnGen_drugs	P01 Antiprotozoals	2.25e-08	-0.0153715
rs28772303	6-32712781-C-A	regulatory region	GWAS	Kanta_2025_03	Erythrocyte sedimentation rate by Westergren method [mm/h], sample-wise median	2.34e-08	-0.0235281
rs28772303	6-32712781-C-A	regulatory region	GWAS	Open_Targets_22.09	Insulin | medication for cholesterol, blood pressure or diabetes	4.34e-08	-0.2452
rs17220157	6-32819815-G-A	intron	GWAS	FinnGen_drugs	A10AB Insulins and analogues for injection, fast-acting	0	0.15126
rs17220157	6-32819815-G-A	intron	GWAS	FinnGen_drugs	A10A Insulins and analogues	0	0.150922
rs17220157	6-32819815-G-A	intron	GWAS	FinnGen_drugs	A10AE Insulins and analogues for injection, long-acting	0	0.138182
rs17220157	6-32819815-G-A	intron	GWAS	FGR12_UKBB	Type 1 diabetes, definitions combined	0	1.42
rs17220157	6-32819815-G-A	intron	GWAS	FinnGen_R12	Type 1 diabetes, definitions combined	0	1.4684
rs17220157	6-32819815-G-A	intron	GWAS	FGR12_UKBB	Type1 diabetes, definitions combined, early onset	0	1.41
rs17220157	6-32819815-G-A	intron	GWAS	FinnGen_R12	Type1 diabetes, definitions combined, early onset	0	1.48198
rs17220157	6-32819815-G-A	intron	GWAS	FinnGen_drugs	A10 Drugs used in diabetes	0	0.126513
rs17220157	6-32819815-G-A	intron	GWAS	Open_Targets_22.09	Type 1 diabetes	1e-310	1.12904
rs17220157	6-32819815-G-A	intron	GWAS	Open_Targets_22.09	Type 1 diabetes	2.23e-308	1.42054
rs17220157	6-32819815-G-A	intron	GWAS	FinnGen_R12	Diabetes, insulin treatment (Kela reimbursement) (more control exclusions)	1.52e-297	0.453625
rs17220157	6-32819815-G-A	intron	GWAS	Kanta_2025_03	Hemoglobin A1c/Hemoglobin.total in Blood [mmol/mol], sample-wise median	7.83e-238	0.15934
rs17220157	6-32819815-G-A	intron	GWAS	FinnGen_MVP_UKBB_meta	Type 1 diabetes, definitions combined	7.08e-230	0.48
rs17220157	6-32819815-G-A	intron	GWAS	FGR12_UKBB	Autoimmune diseases excluding thyroid diseases	1e-209	0.353
rs17220157	6-32819815-G-A	intron	GWAS	FinnGen_R12	Autoimmune diseases excluding thyroid diseases	2.24e-206	0.371734
rs17220157	6-32819815-G-A	intron	GWAS	FinnGen_R12	Diabetic retinopathy, strict definition	3.48e-189	0.835146
rs17220157	6-32819815-G-A	intron	GWAS	FGR12_UKBB	Seropositive rheumatoid arthritis, wide	1e-166	0.667
rs17220157	6-32819815-G-A	intron	GWAS	FinnGen_R12	Seropositive rheumatoid arthritis, wide	2.96e-164	0.665846
rs17220157	6-32819815-G-A	intron	GWAS	FinnGen_R12	Diabetic retinopathy (more control exclusions)	2.26e-162	0.655575
rs17220157	6-32819815-G-A	intron	GWAS	FinnGen_R12	Other retinal disorders	1.22e-158	0.449595
rs17220157	6-32819815-G-A	intron	GWAS	FinnGen_R12	Autoimmune diseases	3.29e-155	0.267983
rs17220157	6-32819815-G-A	intron	GWAS	FinnGen_R12	Diabetic retinopathy	3.59e-150	0.600642
rs17220157	6-32819815-G-A	intron	GWAS	FinnGen_R12	Seropositive rheumatoid arthritis, strict definition	2.08e-144	0.812248
rs17220157	6-32819815-G-A	intron	GWAS	FGR12_UKBB	Autoimmune diseases	1e-141	0.231
rs17220157	6-32819815-G-A	intron	GWAS	Kanta_2025_03	Glucose [Moles/volume] in Serum or Plasma [mmol/l], sample-wise median	1.56e-128	0.153262
rs17220157	6-32819815-G-A	intron	GWAS	FinnGen_R12	Disorders of choroid and retina	2.48e-122	0.350589
rs17220157	6-32819815-G-A	intron	GWAS	FinnGen_R12	Rheumatoid arthritis	1.49e-118	0.520697
rs17220157	6-32819815-G-A	intron	GWAS	FinnGen_MVP_UKBB_meta	Rheumatoid arthritis	5.37e-107	0.351
rs17220157	6-32819815-G-A	intron	GWAS	Kanta_2025_03	Fasting glucose [Moles/volume] in Serum or Plasma [mmol/l], sample-wise median	9.94e-97	0.0995181
rs17220157	6-32819815-G-A	intron	GWAS	FinnGen_R12	Diabetic maculopathy	1.01e-94	0.720996
rs17220157	6-32819815-G-A	intron	GWAS	Open_Targets_22.09	Type 1 diabetes	3.26e-88	0.942559
rs17220157	6-32819815-G-A	intron	GWAS	FinnGen_drugs	NON J01 TOTAL Total number of purchases excl. antibacterials	2.32e-84	0.0722942
rs17220157	6-32819815-G-A	intron	GWAS	FinnGen_drugs	TOTAL Total number of drug purchases	1.09e-83	0.0731071
rs17220157	6-32819815-G-A	intron	GWAS	FinnGen_R12	Other disorders of glucose regulation and pancreatic internal secretion	6e-83	0.799691
rs17220157	6-32819815-G-A	intron	GWAS	FinnGen_drugs	L01BA Folic acid analogues	2.21e-80	0.0422133
rs17220157	6-32819815-G-A	intron	GWAS	Open_Targets_22.09	Type 1 diabetes	6.57e-77	1.0063
rs17220157	6-32819815-G-A	intron	GWAS	FinnGen_R12	Type 2 diabetes, wide definition	7.65e-72	0.264642
rs17220157	6-32819815-G-A	intron	GWAS	FinnGen_drugs	L01B Antimetabolites	4.77e-70	0.0430054
rs17220157	6-32819815-G-A	intron	GWAS	FGR12_UKBB	Type 2 diabetes, wide definition	7.94e-69	0.218
rs17220157	6-32819815-G-A	intron	GWAS	FinnGen_R12	Diabetic nephropathy (more control exclusions)	8.82e-68	0.616378
rs17220157	6-32819815-G-A	intron	GWAS	FGR12_UKBB	Diabetic nephropathy (more control exclusions)	3.16e-65	0.59
rs17220157	6-32819815-G-A	intron	GWAS	FinnGen_drugs	L01 Antineoplastic agents	3.01e-61	0.042394
rs17220157	6-32819815-G-A	intron	GWAS	Open_Targets_22.09	Insulin product | treatment/medication code	8.53e-61	1.08408
rs17220157	6-32819815-G-A	intron	GWAS	FGR12_UKBB	Type 1 diabetes, strict definition, subgroup 2	2e-56	1.13
rs17220157	6-32819815-G-A	intron	GWAS	FinnGen_R12	Glomerular disorders in diseases classified elsewhere	6.51e-52	0.597481
rs17220157	6-32819815-G-A	intron	GWAS	FGR12_UKBB	Glomerular disorders in diseases classified elsewhere	1.58e-51	0.583
rs17220157	6-32819815-G-A	intron	GWAS	Open_Targets_22.09	Started insulin within one year diagnosis of diabetes	1.62e-51	1.24724
rs17220157	6-32819815-G-A	intron	GWAS	FinnGen_MVP_UKBB_meta	Other disorders of glucose regulation and pancreatic internal secretion	8.71e-51	0.358
rs17220157	6-32819815-G-A	intron	GWAS	Kanta_2025_03	Cyclic citrullinated peptide Ab [Units/volume] in Serum [u/ml]	3.39e-49	0.587264
rs17220157	6-32819815-G-A	intron	GWAS	FinnGen_R12	Diabetic nephropathy	2.52e-48	0.49732
rs17220157	6-32819815-G-A	intron	GWAS	FinnGen_R12	Reimbursement for rheumatic diseases	3.71e-46	0.255193
rs17220157	6-32819815-G-A	intron	GWAS	FinnGen_R12	Glomerular diseases	2.43e-42	0.439377
rs17220157	6-32819815-G-A	intron	GWAS	FinnGen_R12	Polyarthropathies	1.32e-39	0.206818
rs17220157	6-32819815-G-A	intron	GWAS	FinnGen_R12	Second line medication for Crohn's disease	4.32e-39	0.23785
rs17220157	6-32819815-G-A	intron	GWAS	Open_Targets_22.09	Type 1 diabetes	1.12e-38	1.13
rs17220157	6-32819815-G-A	intron	GWAS	FinnGen_MVP_UKBB_meta	Glomerular disorders in diseases classified elsewhere	1.17e-38	0.384
rs17220157	6-32819815-G-A	intron	GWAS	FinnGen_R12	Other/unspecified rheumatoid arthritis	5.65e-37	0.494444
rs17220157	6-32819815-G-A	intron	GWAS	FinnGen_R12	Statin medication	2.58e-36	0.136989
rs17220157	6-32819815-G-A	intron	GWAS	Kanta_2025_03	Glucose [Presence] in Urine by Test strip [estimate]	8.74e-36	0.413433
rs17220157	6-32819815-G-A	intron	GWAS	Kanta_2025_03	Non HDL cholesterol (TC [3019900]-HDL[3019900]) in Serum or Plasma [mmol/l], sampe-wise median, quantitative, derived	1.5e-35	-0.0629915
rs17220157	6-32819815-G-A	intron	GWAS	Open_Targets_22.09	Type 1 diabetes | non-cancer illness code, self-reported	1.74e-35	2.72552
rs17220157	6-32819815-G-A	intron	GWAS	FGR12_UKBB	Statin medication	2e-35	0.12
rs17220157	6-32819815-G-A	intron	GWAS	Kanta_2025_03	Cholesterol in LDL [Moles/volume] in Serum or Plasma [mmol/l], sample-wise median	2.16e-34	-0.0603253
rs17220157	6-32819815-G-A	intron	GWAS	Open_Targets_22.09	Insulin | medication for cholesterol, blood pressure or diabetes	2.72e-34	1.01313
rs17220157	6-32819815-G-A	intron	GWAS	FinnGen_R12	Diabetic neuropathy	4.76e-33	0.482928
rs17220157	6-32819815-G-A	intron	GWAS	FGR12_UKBB	Other (seronegative) rheumatoid arthritis, wide	1e-31	0.344
rs17220157	6-32819815-G-A	intron	GWAS	Open_Targets_22.09	Age diabetes diagnosed	1.6e-30	-3.36571
rs17220157	6-32819815-G-A	intron	GWAS	Open_Targets_22.09	Insulin | medication for cholesterol, blood pressure, diabetes, or take exogenous hormones	3.56e-29	1.14329
rs17220157	6-32819815-G-A	intron	GWAS	Open_Targets_22.09	Mean platelet (thrombocyte) volume	1.66e-28	-0.0786507
rs17220157	6-32819815-G-A	intron	GWAS	FinnGen_drugs	C10AA Hmg coa reductase inhibitors	4.85e-28	0.0342551
rs17220157	6-32819815-G-A	intron	GWAS	FinnGen_R12	Other (seronegative) rheumatoid arthritis, wide	3.04e-27	0.349935
rs17220157	6-32819815-G-A	intron	GWAS	Open_Targets_22.09	Mean platelet volume	3.6e-25	-0.0586067
rs17220157	6-32819815-G-A	intron	GWAS	FinnGen_drugs	P01 Antiprotozoals	5.66e-25	0.036049
rs17220157	6-32819815-G-A	intron	GWAS	Open_Targets_22.09	Mean platelet volume	7.61e-25	-0.054359
rs17220157	6-32819815-G-A	intron	GWAS	FinnGen_R12	Drug-induced hypoglycaemia without coma	1.16e-23	0.940079
rs17220157	6-32819815-G-A	intron	GWAS	FinnGen_MVP_UKBB_meta	Glomerular diseases	6.17e-23	0.209
rs17220157	6-32819815-G-A	intron	GWAS	Kanta_2025_03	Platelets [#/volume] in Blood [e9/l], sample-wise median	4.01e-21	0.0399668
rs17220157	6-32819815-G-A	intron	GWAS	FGR12_UKBB	Polymyalgia rheumatica	3.16e-20	0.318
rs17220157	6-32819815-G-A	intron	GWAS	FinnGen_R12	Trigger finger	5.04e-20	0.339542
rs17220157	6-32819815-G-A	intron	GWAS	FinnGen_drugs	J01 Antibacterials for systemic use	5.75e-20	0.0403146
rs17220157	6-32819815-G-A	intron	GWAS	Kanta_2025_03	Cholesterol [Moles/volume] in Serum or Plasma [mmol/l], sample-wise median	6.45e-20	-0.0449993
rs17220157	6-32819815-G-A	intron	GWAS	FinnGen_R12	Ulcer of lower limb, not elsewhere classified	8.14e-20	0.360143
rs17220157	6-32819815-G-A	intron	GWAS	FinnGen_drugs	J01D Other beta-lactam antibacterials	1.23e-19	0.0396666
rs17220157	6-32819815-G-A	intron	GWAS	Kanta_2025_03	Glutamate decarboxylase 65 Ab [Units/volume] in Serum [iu/ml]	1.29e-19	0.926832
rs17220157	6-32819815-G-A	intron	GWAS	Open_Targets_22.09	Diabetes	3.8e-19	0.0103397
rs17220157	6-32819815-G-A	intron	GWAS	FinnGen_R12	Other cataract	5.55e-19	0.188678
rs17220157	6-32819815-G-A	intron	GWAS	FinnGen_drugs	L04A Immunosuppressive agents	6.87e-19	0.0192151
rs17220157	6-32819815-G-A	intron	GWAS	FinnGen_R12	Other maternal disorders predominantly related to pregnancy	1.87e-18	0.143129
rs17220157	6-32819815-G-A	intron	GWAS	FinnGen_R12	Charcot foot	1.23e-17	0.854507
rs17220157	6-32819815-G-A	intron	GWAS	FinnGen_R12	Nondiabetic hypoglycaemic coma	1.55e-17	1.28997
rs17220157	6-32819815-G-A	intron	GWAS	Kanta_2025_03	Leukocytes [#/volume] in Blood [e9/l], sample-wise median	1.66e-17	0.038602
rs17220157	6-32819815-G-A	intron	GWAS	FinnGen_R12	Type 1 diabetes, strict definition, subgroup 2	8.38e-17	1.45738
rs17220157	6-32819815-G-A	intron	GWAS	FinnGen_drugs	C09AA ACE inhibitors, plain	1.31e-16	0.0257711
rs17220157	6-32819815-G-A	intron	GWAS	FinnGen_drugs	C09 Agents acting on the renin-angiotensin system	1.5e-16	0.0273317
rs17220157	6-32819815-G-A	intron	GWAS	FinnGen_drugs	J01 LE25 Antibacterials, younger individuals	1.7e-16	0.0651537
rs17220157	6-32819815-G-A	intron	GWAS	FinnGen_drugs	J01F Macrolides and lincosamides	2.18e-16	0.0337368
rs17220157	6-32819815-G-A	intron	GWAS	FinnGen_R12	Senile cataract	8.2e-16	0.118088
rs17220157	6-32819815-G-A	intron	GWAS	FinnGen_R12	Dialysis	9.8e-16	0.554041
rs17220157	6-32819815-G-A	intron	GWAS	FinnGen_R12	Acute sinusitis	2.75e-15	0.147375
rs17220157	6-32819815-G-A	intron	GWAS	FinnGen_R12	Polymyalgia rheumatica	5.03e-15	0.326328
rs17220157	6-32819815-G-A	intron	GWAS	Open_Targets_22.09	Rheumatoid arthritis	5.8e-15	0.00449667
rs17220157	6-32819815-G-A	intron	GWAS	Kanta_2025_03	Rheumatoid factor [Units/volume] in Serum or Plasma [iu/ml], sample-wise median	7.33e-15	0.153888
rs17220157	6-32819815-G-A	intron	GWAS	Open_Targets_22.09	Eosinophil counts	1.29e-14	0.042237
rs17220157	6-32819815-G-A	intron	GWAS	FinnGen_R12	Anaemias	1.94e-14	0.178813
rs17220157	6-32819815-G-A	intron	GWAS	FinnGen_MVP_UKBB_meta	Ankylosing spondylitis	2.09e-14	-0.372
rs17220157	6-32819815-G-A	intron	GWAS	FinnGen_R12	Biological medication for rheuma	2.36e-14	0.271946
rs17220157	6-32819815-G-A	intron	GWAS	FinnGen_R12	Spondylopathies (FG)	3.02e-14	-0.335857
rs17220157	6-32819815-G-A	intron	GWAS	FGR12_UKBB	Other cataract	3.16e-14	0.131
rs17220157	6-32819815-G-A	intron	GWAS	Open_Targets_22.09	Rheumatoid arthritis | non-cancer illness code, self-reported	3.72e-14	0.468823
rs17220157	6-32819815-G-A	intron	GWAS	Kanta_2025_03	MCH [Entitic mass] [pg], sample-wise median	3.83e-14	-0.0322455
rs17220157	6-32819815-G-A	intron	GWAS	FGR12_UKBB	Senile cataract	3.98e-14	0.103
rs17220157	6-32819815-G-A	intron	GWAS	FinnGen_R12	Traction detachment of retina	4.85e-14	0.973662
rs17220157	6-32819815-G-A	intron	GWAS	FinnGen_drugs	A12A CALCIUM	6.1e-14	0.0226201
rs17220157	6-32819815-G-A	intron	GWAS	FGR12_UKBB	Arthropathies in other diseases classified elsewhere	6.31e-14	0.533
rs17220157	6-32819815-G-A	intron	GWAS	Open_Targets_22.09	Diabetes diagnosed by doctor	6.47e-14	0.226836
rs17220157	6-32819815-G-A	intron	GWAS	FinnGen_R12	Arthropathies in other diseases classified elsewhere	7.7e-14	0.543119
rs17220157	6-32819815-G-A	intron	GWAS	FinnGen_R12	Disorders of lipoprotein metabolism and other lipidaemias	1.45e-13	0.105783
rs17220157	6-32819815-G-A	intron	GWAS	Open_Targets_22.09	Eosinophil counts	1.6e-13	0.0432878
rs17220157	6-32819815-G-A	intron	GWAS	FinnGen_R12	Metabolic disorders	1.69e-13	0.0923077
rs17220157	6-32819815-G-A	intron	GWAS	FGR12_UKBB	Depression medications	2e-13	0.0842
rs17220157	6-32819815-G-A	intron	GWAS	FGR12_UKBB	Dialysis	2e-13	0.452
rs17220157	6-32819815-G-A	intron	GWAS	Open_Targets_22.09	Mean platelet volume	2.21e-13	-0.0730302
rs17220157	6-32819815-G-A	intron	GWAS	FinnGen_drugs	A07EC Aminosalicylic acid and similar agents	2.48e-13	0.0172401
rs17220157	6-32819815-G-A	intron	GWAS	FGR12_UKBB	Acute sinusitis	2.51e-13	0.113
rs17220157	6-32819815-G-A	intron	GWAS	FinnGen_R12	Depression medications	2.54e-13	0.104473
rs17220157	6-32819815-G-A	intron	GWAS	FinnGen_R12	Disorders of vitreous body	3.19e-13	0.156337
rs17220157	6-32819815-G-A	intron	GWAS	FinnGen_R12	Hypertension	4.99e-13	0.0806515
rs17220157	6-32819815-G-A	intron	GWAS	FinnGen_drugs	H02AB Glucocorticoids	6.2e-13	0.0267131
rs17220157	6-32819815-G-A	intron	GWAS	FGR12_UKBB	Asthma (more control exclusions)	6.31e-13	0.089
rs17220157	6-32819815-G-A	intron	GWAS	FinnGen_R12	Ankylosing spondylitis	1.06e-12	-0.406984
rs17220157	6-32819815-G-A	intron	GWAS	Kanta_2025_03	MCV [Entitic volume] [fl], sample-wise median	1.43e-12	-0.0297799
rs17220157	6-32819815-G-A	intron	GWAS	FGR12_UKBB	Disorders of vitreous body	3.16e-12	0.146
rs17220157	6-32819815-G-A	intron	GWAS	FGR12_UKBB	Hypertension	3.16e-12	0.0647
rs17220157	6-32819815-G-A	intron	GWAS	FinnGen_R12	Osteomyelitis	3.39e-12	0.401102
rs17220157	6-32819815-G-A	intron	GWAS	Kanta_2025_03	Sodium [Moles/volume] in Serum or Plasma [mmol/l], sample-wise median	4.13e-12	-0.0336673
rs17220157	6-32819815-G-A	intron	GWAS	FinnGen_R12	Nerve, nerve root and plexus disorders	4.33e-12	0.0913947
rs17220157	6-32819815-G-A	intron	GWAS	FinnGen_R12	Bleeding	5.02e-12	0.104285
rs17220157	6-32819815-G-A	intron	GWAS	FinnGen_R12	Hypertension, essential	6.48e-12	0.0806144
rs17220157	6-32819815-G-A	intron	GWAS	FinnGen_R12	Hypothyroidism, strict autoimmune	6.89e-12	0.104719
rs17220157	6-32819815-G-A	intron	GWAS	FinnGen_R12	Spondyloarthritis	8.27e-12	-0.253216
rs17220157	6-32819815-G-A	intron	GWAS	FinnGen_R12	Diarrhoea and gastroenteritis of presumed infectious origin	9.83e-12	0.109267
rs17220157	6-32819815-G-A	intron	GWAS	FinnGen_drugs	J01C Beta-lactam antibacterials, penicillins	1.49e-11	0.0288816
rs17220157	6-32819815-G-A	intron	GWAS	FinnGen_R12	Viral and other specified intestinal infections	1.78e-11	0.193991
rs17220157	6-32819815-G-A	intron	GWAS	FinnGen_MVP_UKBB_meta	Viral and other specified intestinal infections	1.91e-11	0.182
rs17220157	6-32819815-G-A	intron	GWAS	FinnGen_MVP_UKBB_meta	Type 2 diabetes, definitions combined	2.04e-11	0.0406
rs17220157	6-32819815-G-A	intron	GWAS	Open_Targets_22.09	Platelet count	2.14e-11	2.56085
rs17220157	6-32819815-G-A	intron	GWAS	Open_Targets_22.09	Diabetes mellitus	2.3e-11	0.2
rs17220157	6-32819815-G-A	intron	GWAS	FGR12_UKBB	Hypertension, essential	2.51e-11	0.0639
rs17220157	6-32819815-G-A	intron	GWAS	Kanta_2025_03	Hemoglobin [Mass/volume] in Blood [g/l], sample-wise median	2.92e-11	-0.0281518
rs17220157	6-32819815-G-A	intron	GWAS	FinnGen_R12	First line medication for Crohn's disease	3.34e-11	0.0730631
rs17220157	6-32819815-G-A	intron	GWAS	FinnGen_R12	Chronic sinusitis	3.43e-11	0.140238
rs17220157	6-32819815-G-A	intron	GWAS	FinnGen_R12	Chronic kidney disease	3.66e-11	0.181553
rs17220157	6-32819815-G-A	intron	GWAS	FGR12_UKBB	Viral and other specified intestinal infections	3.98e-11	0.185
rs17220157	6-32819815-G-A	intron	GWAS	FGR12_UKBB	Viral warts	3.98e-11	0.169
rs17220157	6-32819815-G-A	intron	GWAS	FinnGen_R12	Antihypertensive medication - note that there are other indications	4.02e-11	0.0703901
rs17220157	6-32819815-G-A	intron	GWAS	FinnGen_R12	Pure hypercholesterolaemia	4.05e-11	0.107865
rs17220157	6-32819815-G-A	intron	GWAS	FinnGen_R12	Intestinal infectious diseases	4.48e-11	0.0912804
rs17220157	6-32819815-G-A	intron	GWAS	FinnGen_R12	Gestational diabetes (for exclusion)	5.57e-11	0.155142
rs17220157	6-32819815-G-A	intron	GWAS	FinnGen_R12	Viral warts	6.85e-11	0.295592
rs17220157	6-32819815-G-A	intron	GWAS	FinnGen_drugs	J01FA Macrolides	7.06e-11	0.0262617
rs17220157	6-32819815-G-A	intron	GWAS	Open_Targets_22.09	Binding antibody response to interferon beta therapy in multiple sclerosis (antibody levels; IFNŒ≤-1b subcutaneous)	8.15e-11	0.6581
rs17220157	6-32819815-G-A	intron	GWAS	FinnGen_R12	Other diseases of arteries and capillaries	9.4e-11	0.314128
rs17220157	6-32819815-G-A	intron	GWAS	Open_Targets_22.09	Mean spheric corpuscular volume	9.8e-11	-0.036759
rs17220157	6-32819815-G-A	intron	GWAS	FGR12_UKBB	Disorders of lipoprotein metabolism and other lipidaemias	1e-10	0.0766
rs17220157	6-32819815-G-A	intron	GWAS	FGR12_UKBB	Gestational diabetes (for exclusion)	1e-10	0.153
rs17220157	6-32819815-G-A	intron	GWAS	FinnGen_R12	Cardiovascular diseases (excluding rheumatic etc)	1.02e-10	0.0708712
rs17220157	6-32819815-G-A	intron	GWAS	FinnGen_MVP_UKBB_meta	Senile cataract	1.05e-10	0.048
rs17220157	6-32819815-G-A	intron	GWAS	FinnGen_R12	Asthma (more control exclusions)	1.06e-10	0.0928048
rs17220157	6-32819815-G-A	intron	GWAS	FinnGen_drugs	A10B Blood glucose lowering drugs, excluding insulins	1.17e-10	0.0189079
rs17220157	6-32819815-G-A	intron	GWAS	FinnGen_R12	Maternal care for other known or suspected fetal problems	1.36e-10	0.1737
rs17220157	6-32819815-G-A	intron	GWAS	Kanta_2025_03	Hematocrit [Volume Fraction] of Blood [%], sample-wise median	1.57e-10	-0.0284636
rs17220157	6-32819815-G-A	intron	GWAS	Open_Targets_22.09	Takayasu arteritis [EA]	2e-10	1.30291
rs17220157	6-32819815-G-A	intron	GWAS	FGR12_UKBB	Chronic sinusitis	2.04e-10	0.128
rs17220157	6-32819815-G-A	intron	GWAS	FinnGen_R12	Kidney transplant status	2.39e-10	0.408218
rs17220157	6-32819815-G-A	intron	GWAS	Open_Targets_22.09	Rheumatoid arthritis	3.38e-10	0.389
rs17220157	6-32819815-G-A	intron	GWAS	FinnGen_R12	Adhesive capsulitis of shoulder	3.47e-10	0.220812
rs17220157	6-32819815-G-A	intron	GWAS	FinnGen_R12	Seronegative rheumatoid arthritis	3.83e-10	0.26506
rs17220157	6-32819815-G-A	intron	GWAS	FinnGen_R12	Other disorders of skin and subcutaneous tissue	4.5e-10	0.108074
rs17220157	6-32819815-G-A	intron	GWAS	Kanta_2025_03	C peptide [Moles/volume] in Serum or Plasma --fasting [nmol/l], sample-wise median	4.57e-10	-0.204168
rs17220157	6-32819815-G-A	intron	GWAS	Open_Targets_22.09	Type 2 diabetes with ophthalmic manifestations	7.87e-10	0.721
rs17220157	6-32819815-G-A	intron	GWAS	FGR12_UKBB	Osteomyelitis	7.94e-10	0.302
rs17220157	6-32819815-G-A	intron	GWAS	FinnGen_drugs	A10BK Sodium-glucose co-transporter 2 (SGLT2) inhibitors	7.98e-10	0.0139655
rs17220157	6-32819815-G-A	intron	GWAS	FGR12_UKBB	Adhesive capsulitis of shoulder	1.23e-09	0.196
rs17220157	6-32819815-G-A	intron	GWAS	FinnGen_R12	Atherosclerosis, excluding cerebral and coronary sclerosis	1.3e-09	0.140626
rs17220157	6-32819815-G-A	intron	GWAS	Open_Targets_22.09	Neutralising antibody response to interferon beta therapy in multiple sclerosis (antibody titre; IFNŒ≤-1b subcutaneous)	1.4e-09	0.5003
rs17220157	6-32819815-G-A	intron	GWAS	FGR12_UKBB	Seronegative rheumatoid arthritis	1.45e-09	0.243
rs17220157	6-32819815-G-A	intron	GWAS	FinnGen_drugs	J01CE Beta-lactamase sensitive penicillins	1.61e-09	0.0241433
rs17220157	6-32819815-G-A	intron	GWAS	FinnGen_MVP_UKBB_meta	Hypertension	1.78e-09	0.0441
rs17220157	6-32819815-G-A	intron	GWAS	Open_Targets_22.09	Diabetes | non-cancer illness code, self-reported	2.07e-09	0.199699
rs17220157	6-32819815-G-A	intron	GWAS	FinnGen_R12	Asthma-related infections	2.27e-09	0.108274
rs17220157	6-32819815-G-A	intron	GWAS	Open_Targets_22.09	White blood cell count	2.61e-09	0.02999
rs17220157	6-32819815-G-A	intron	GWAS	FGR12_UKBB	Ankylosing spondylitis	2.82e-09	-0.323
rs17220157	6-32819815-G-A	intron	GWAS	FGR12_UKBB	Kidney transplant status	2.82e-09	0.358
rs17220157	6-32819815-G-A	intron	GWAS	FinnGen_R12	Chronic lower respiratory diseases	3.36e-09	0.068505
rs17220157	6-32819815-G-A	intron	GWAS	FinnGen_R12	Corns and callosities	3.48e-09	0.332254
rs17220157	6-32819815-G-A	intron	GWAS	FinnGen_R12	Asthma/COPD (KELA code 203)	3.83e-09	0.0814672
rs17220157	6-32819815-G-A	intron	GWAS	FGR12_UKBB	Metabolic disorders	3.89e-09	0.0566
rs17220157	6-32819815-G-A	intron	GWAS	FGR12_UKBB	Diarrhoea and gastroenteritis of presumed infectious origin	4.17e-09	0.088
rs17220157	6-32819815-G-A	intron	GWAS	Kanta_2025_03	Triglyceride [Moles/volume] in Serum or Plasma [mmol/l], sample-wise median	4.41e-09	-0.0590716
rs17220157	6-32819815-G-A	intron	GWAS	FinnGen_R12	Disorders of synovium and tendon	4.62e-09	0.110864
rs17220157	6-32819815-G-A	intron	GWAS	Open_Targets_22.09	Mean corpuscular volume	4.91e-09	-0.028829
rs17220157	6-32819815-G-A	intron	GWAS	FGR12_UKBB	Maternal care for other known or suspected fetal problems	5.37e-09	0.151
rs17220157	6-32819815-G-A	intron	GWAS	FinnGen_drugs	R03AC Selective beta-2-adrenoceptor agonists	5.5e-09	0.0218843
rs17220157	6-32819815-G-A	intron	GWAS	Open_Targets_22.09	Diabetic retinopathy	5.52e-09	0.665
rs17220157	6-32819815-G-A	intron	GWAS	FGR12_UKBB	Type 2 diabetes, definitions combined	7.59e-09	0.067
rs17220157	6-32819815-G-A	intron	GWAS	Open_Targets_22.09	Neutralising antibody response to interferon beta therapy in multiple sclerosis (presence of antibodies; IFNŒ≤-1b subcutaneous)	7.86e-09	1.5629
rs17220157	6-32819815-G-A	intron	GWAS	Open_Targets_22.09	Eosinophil percentage of white cells	9.6e-09	0.0337655
rs17220157	6-32819815-G-A	intron	GWAS	FinnGen_MVP_UKBB_meta	Acute sinusitis	1.07e-08	0.0646
rs17220157	6-32819815-G-A	intron	GWAS	FGR12_UKBB	Asthma-related acute respiratory infections	1.12e-08	0.112
rs17220157	6-32819815-G-A	intron	GWAS	Kanta_2025_03	Cholesterol in HDL [Moles/volume] in Serum or Plasma [mmol/l], sample-wise median	1.14e-08	0.0253673
rs17220157	6-32819815-G-A	intron	GWAS	FinnGen_R12	Asthma, unspecified (mode)	1.23e-08	0.107662
rs17220157	6-32819815-G-A	intron	GWAS	FinnGen_R12	Secondary hypertension	1.28e-08	0.2927
rs17220157	6-32819815-G-A	intron	GWAS	FGR12_UKBB	Asthma (only as main-diagnosis) (more control exclusions)	1.38e-08	0.0871
rs17220157	6-32819815-G-A	intron	GWAS	FGR12_UKBB	Atherosclerosis, excluding cerebral and coronary sclerosis	1.41e-08	0.125
rs17220157	6-32819815-G-A	intron	GWAS	FGR12_UKBB	Corns and callosities	1.58e-08	0.307
rs17220157	6-32819815-G-A	intron	GWAS	FinnGen_R12	Carpal tunnel syndrome	1.63e-08	0.103682
rs17220157	6-32819815-G-A	intron	GWAS	FinnGen_MVP_UKBB_meta	Hypertension, essential	2.14e-08	0.0416
rs17220157	6-32819815-G-A	intron	GWAS	Open_Targets_22.09	Lymphocyte counts	2.24e-08	0.029044
rs17220157	6-32819815-G-A	intron	GWAS	FinnGen_R12	Acute upper respiratory infections	2.26e-08	0.0635372
rs17220157	6-32819815-G-A	intron	GWAS	FGR12_UKBB	Chronic kidney disease	2.45e-08	0.132
rs17220157	6-32819815-G-A	intron	GWAS	FGR12_UKBB	Secondary hypertension	2.51e-08	0.283
rs17220157	6-32819815-G-A	intron	GWAS	FinnGen_drugs	C08CA Dihydropyridine derivatives	2.57e-08	0.0175595
rs17220157	6-32819815-G-A	intron	GWAS	Kanta_2025_03	Albumin [Mass/volume] in Urine [mg/l], sample-wise median	2.84e-08	-0.0594936
rs17220157	6-32819815-G-A	intron	GWAS	Open_Targets_22.09	Rheumatoid arthritis and other inflammatory polyarthropathies	2.96e-08	0.323
rs17220157	6-32819815-G-A	intron	GWAS	Open_Targets_22.09	Lymphocyte counts	3e-08	0.0323918
rs17220157	6-32819815-G-A	intron	GWAS	FinnGen_MVP_UKBB_meta	Pure hypercholesterolaemia	3.02e-08	0.046
rs17220157	6-32819815-G-A	intron	GWAS	FGR12_UKBB	Pure hypercholesterolaemia	3.09e-08	0.0674
rs17220157	6-32819815-G-A	intron	GWAS	FGR12_UKBB	Carpal tunnel syndrome	3.72e-08	0.0891
rs17220157	6-32819815-G-A	intron	GWAS	Open_Targets_22.09	Eosinophill count	4.38e-08	0.026587
rs17220157	6-32819815-G-A	intron	GWAS	FGR12_UKBB	Hypothyroidism, strict autoimmune	4.9e-08	0.0725
rs28724901	6-32884742-C-T	upstream gene	GWAS	Open_Targets_22.09	Psoriasis | non-cancer illness code, self-reported	8.91e-146	1.56546
rs28724901	6-32884742-C-T	upstream gene	GWAS	FGR12_UKBB	Psoriasis	1e-129	0.648
rs28724901	6-32884742-C-T	upstream gene	GWAS	FinnGen_MVP_UKBB_meta	Psoriasis	2.45e-112	0.432
rs28724901	6-32884742-C-T	upstream gene	GWAS	Open_Targets_22.09	Type 1 diabetes	5.74e-87	-1.18714
rs28724901	6-32884742-C-T	upstream gene	GWAS	Open_Targets_22.09	Psoriasis	2.3e-70	0.0155049
rs28724901	6-32884742-C-T	upstream gene	GWAS	FGR12_UKBB	Coeliac disease	5.01e-40	-1.04
rs28724901	6-32884742-C-T	upstream gene	GWAS	Open_Targets_22.09	Psoriasis	1.05e-35	1.19
rs28724901	6-32884742-C-T	upstream gene	GWAS	Open_Targets_22.09	Psoriasis and related disorders	1.66e-35	1.17
rs28724901	6-32884742-C-T	upstream gene	GWAS	FinnGen_R12	Psoriasis	7e-33	0.595345
rs28724901	6-32884742-C-T	upstream gene	GWAS	Open_Targets_22.09	Type 1 diabetes	2.36e-29	-1.7874
rs28724901	6-32884742-C-T	upstream gene	GWAS	Open_Targets_22.09	Psoriasis vulgaris	9.26e-29	1.22
rs28724901	6-32884742-C-T	upstream gene	GWAS	FinnGen_R12	Psoriasis vulgaris	3.69e-27	0.662604
rs28724901	6-32884742-C-T	upstream gene	GWAS	FinnGen_R12	Papulosquamous disorders	2.49e-24	0.453056
rs28724901	6-32884742-C-T	upstream gene	GWAS	FGR12_UKBB	Autoimmune diseases	7.94e-23	-0.154
rs28724901	6-32884742-C-T	upstream gene	GWAS	FGR12_UKBB	Psoriatic arthropathies	5.01e-22	0.602
rs28724901	6-32884742-C-T	upstream gene	GWAS	Open_Targets_22.09	Mean platelet volume	1.2e-20	-0.049526
rs28724901	6-32884742-C-T	upstream gene	GWAS	FinnGen_R12	Other and unspecified psoriasis	6.33e-20	0.9153
rs28724901	6-32884742-C-T	upstream gene	GWAS	Open_Targets_22.09	Psoriatic arthropathy | non-cancer illness code, self-reported	6.91e-20	1.34298
rs28724901	6-32884742-C-T	upstream gene	GWAS	FinnGen_MVP_UKBB_meta	Psoriatic arthropathies	3.72e-19	0.4
rs28724901	6-32884742-C-T	upstream gene	GWAS	FinnGen_R12	Guttate psoriasis	4.1e-19	1.53548
rs28724901	6-32884742-C-T	upstream gene	GWAS	FinnGen_R12	Type 1 diabetes, definitions combined	4.84e-19	-1.30498
rs28724901	6-32884742-C-T	upstream gene	GWAS	Open_Targets_22.09	Mean platelet volume	1.7e-17	-0.0482275
rs28724901	6-32884742-C-T	upstream gene	GWAS	FinnGen_R12	Coeliac disease	2.17e-17	-1.12392
rs28724901	6-32884742-C-T	upstream gene	GWAS	Open_Targets_22.09	Platelet distribution width	2.2e-17	-0.0503738
rs28724901	6-32884742-C-T	upstream gene	GWAS	FinnGen_R12	Type1 diabetes, definitions combined, early onset	2.39e-17	-1.70284
rs28724901	6-32884742-C-T	upstream gene	GWAS	FGR12_UKBB	Autoimmune diseases excluding thyroid diseases	1e-16	-0.182
rs28724901	6-32884742-C-T	upstream gene	GWAS	FGR12_UKBB	Intestinal malabsorption	1.58e-15	-0.609
rs28724901	6-32884742-C-T	upstream gene	GWAS	FinnGen_drugs	A10AB Insulins and analogues for injection, fast-acting	1.8e-15	-0.0352148
rs28724901	6-32884742-C-T	upstream gene	GWAS	Open_Targets_22.09	Dovobet ointment | treatment/medication code	1.16e-14	1.47644
rs28724901	6-32884742-C-T	upstream gene	GWAS	Open_Targets_22.09	Monocyte percentage of white cells	1.7e-14	-0.0449318
rs28724901	6-32884742-C-T	upstream gene	GWAS	Open_Targets_22.09	Intestinal malabsorption (non-celiac)	4.98e-14	-0.707
rs28724901	6-32884742-C-T	upstream gene	GWAS	Open_Targets_22.09	Malabsorption/coeliac disease | non-cancer illness code, self-reported	6.91e-14	-0.738713
rs28724901	6-32884742-C-T	upstream gene	GWAS	Open_Targets_22.09	Plateletcrit	1.1e-13	-0.0433444
rs28724901	6-32884742-C-T	upstream gene	GWAS	Open_Targets_22.09	Celiac disease	3.78e-13	-0.727
rs28724901	6-32884742-C-T	upstream gene	GWAS	Open_Targets_22.09	Tonsillectomy	4e-13	0
rs28724901	6-32884742-C-T	upstream gene	GWAS	FinnGen_drugs	A10A Insulins and analogues	1.12e-12	-0.0362565
rs28724901	6-32884742-C-T	upstream gene	GWAS	Open_Targets_22.09	Dovonex 50micrograms/g cream | treatment/medication code	1.48e-12	1.86302
rs28724901	6-32884742-C-T	upstream gene	GWAS	Open_Targets_22.09	Psoriatic arthropathy	1.93e-11	1.11
rs28724901	6-32884742-C-T	upstream gene	GWAS	FinnGen_R12	Rheumatoid arthritis	2.25e-11	-0.426066
rs28724901	6-32884742-C-T	upstream gene	GWAS	Open_Targets_22.09	Hyperthyroidism/thyrotoxicosis | non-cancer illness code, self-reported	2.45e-11	-0.502361
rs28724901	6-32884742-C-T	upstream gene	GWAS	Open_Targets_22.09	Platelet distribution width	4.59e-11	-0.0223166
rs28724901	6-32884742-C-T	upstream gene	GWAS	FinnGen_R12	Diabetic retinopathy, strict definition	4.72e-11	-0.709766
rs28724901	6-32884742-C-T	upstream gene	GWAS	Open_Targets_22.09	Type 1 diabetes	5.1e-11	-0.5588
rs28724901	6-32884742-C-T	upstream gene	GWAS	FGR12_UKBB	Type 1 diabetes, definitions combined	1.58e-10	-0.406
rs28724901	6-32884742-C-T	upstream gene	GWAS	FGR12_UKBB	Atopic dermatitis	2.19e-10	-0.182
rs28724901	6-32884742-C-T	upstream gene	GWAS	FinnGen_MVP_UKBB_meta	Thyrotoxicosis	2.57e-10	-0.251
rs28724901	6-32884742-C-T	upstream gene	GWAS	FinnGen_drugs	A10AE Insulins and analogues for injection, long-acting	2.66e-10	-0.03085
rs28724901	6-32884742-C-T	upstream gene	GWAS	Open_Targets_22.09	Hyperthyroidism or thyrotoxicosis	3.4e-10	-0.0035093
rs28724901	6-32884742-C-T	upstream gene	GWAS	FinnGen_R12	Seropositive rheumatoid arthritis, wide	5.84e-10	-0.454967
rs28724901	6-32884742-C-T	upstream gene	GWAS	Open_Targets_22.09	Calcipotriol | treatment/medication code	7.69e-10	1.63054
rs28724901	6-32884742-C-T	upstream gene	GWAS	FGR12_UKBB	Seropositive rheumatoid arthritis, wide	8.32e-10	-0.426
rs28724901	6-32884742-C-T	upstream gene	GWAS	FinnGen_MVP_UKBB_meta	Thyrotoxicosis with diffuse goitre	2.51e-09	-0.405
rs28724901	6-32884742-C-T	upstream gene	GWAS	FinnGen_R12	Seropositive rheumatoid arthritis, strict definition	2.94e-09	-0.636756
rs28724901	6-32884742-C-T	upstream gene	GWAS	FinnGen_R12	Psoriatic arthropathies	2.99e-09	0.514651
rs28724901	6-32884742-C-T	upstream gene	GWAS	Open_Targets_22.09	Mean platelet (thrombocyte) volume	3.04e-09	-0.0422361
rs28724901	6-32884742-C-T	upstream gene	GWAS	Open_Targets_22.09	Dermatologic disease	7.4e-09	0.0115318
rs28724901	6-32884742-C-T	upstream gene	GWAS	Open_Targets_22.09	Mouth ulcers | mouth/teeth dental problems	8.42e-09	0.124094
rs28724901	6-32884742-C-T	upstream gene	GWAS	FinnGen_R12	Reimbursement for rheumatic diseases	9.32e-09	-0.253459
rs28724901	6-32884742-C-T	upstream gene	GWAS	FinnGen_R12	Autoimmune diseases	1.2e-08	-0.129637
rs28724901	6-32884742-C-T	upstream gene	GWAS	Open_Targets_22.09	None of the above | blood clot, dvt, bronchitis, emphysema, asthma, rhinitis, eczema, allergy diagnosed by doctor	1.31e-08	0.0792257
rs28724901	6-32884742-C-T	upstream gene	GWAS	FGR12_UKBB	Thyrotoxicosis	1.32e-08	-0.307
rs28724901	6-32884742-C-T	upstream gene	GWAS	Open_Targets_22.09	Crohn's disease	1.39e-08	0.2453
rs28724901	6-32884742-C-T	upstream gene	GWAS	FinnGen_R12	Autoimmune diseases excluding thyroid diseases	1.83e-08	-0.161534
rs28724901	6-32884742-C-T	upstream gene	GWAS	Open_Targets_22.09	Monocyte count	2.6e-08	-0.028811
rs28724901	6-32884742-C-T	upstream gene	GWAS	FGR12_UKBB	Hypothyroidism, strict autoimmune	2.75e-08	-0.115
rs28724901	6-32884742-C-T	upstream gene	GWAS	FinnGen_drugs	A07EC Aminosalicylic acid and similar agents	3.96e-08	-0.0275954
rs28724901	6-32884742-C-T	upstream gene	GWAS	FinnGen_R12	Psoriasis (vulgaris), strict definition	4.2e-08	0.81754
rs28724901	6-32884742-C-T	upstream gene	GWAS	FGR12_UKBB	Type1 diabetes, definitions combined, early onset	4.9e-08	-0.363
rs154977	6-32932241-C-G	downstream gene	GWAS	FGR12_UKBB	Coeliac disease	0	-0.85
rs154977	6-32932241-C-G	downstream gene	GWAS	FGR12_UKBB	Coeliac disease	0	-0.85
rs154977	6-32932241-C-G	downstream gene	GWAS	FinnGen_R12	Coeliac disease	0	-0.90873
rs154977	6-32932241-C-G	downstream gene	GWAS	FinnGen_R12	Coeliac disease	0	-0.90873
rs154977	6-32932241-C-G	downstream gene	GWAS	FinnGen_R12	Diseases of the digestive system	1.43e-162	-0.285489
rs154977	6-32932241-C-G	downstream gene	GWAS	FinnGen_R12	Diseases of the digestive system	1.43e-162	-0.285489
rs154977	6-32932241-C-G	downstream gene	GWAS	Kanta_2025_03	Tissue transglutaminase IgA Ab [Units/volume] in Serum [u/ml]	1.12e-150	-0.892172
rs154977	6-32932241-C-G	downstream gene	GWAS	Kanta_2025_03	Tissue transglutaminase IgA Ab [Units/volume] in Serum [u/ml]	1.12e-150	-0.892172
rs154977	6-32932241-C-G	downstream gene	GWAS	Open_Targets_22.09	Malabsorption/coeliac disease | non-cancer illness code, self-reported	1.18e-150	-0.980162
rs154977	6-32932241-C-G	downstream gene	GWAS	Open_Targets_22.09	Malabsorption/coeliac disease | non-cancer illness code, self-reported	1.18e-150	-0.980162
rs154977	6-32932241-C-G	downstream gene	GWAS	Open_Targets_22.09	Celiac disease	8.43e-143	-0.947
rs154977	6-32932241-C-G	downstream gene	GWAS	Open_Targets_22.09	Celiac disease	8.43e-143	-0.947
rs154977	6-32932241-C-G	downstream gene	GWAS	FGR12_UKBB	Intestinal malabsorption	1e-136	-0.596
rs154977	6-32932241-C-G	downstream gene	GWAS	FGR12_UKBB	Intestinal malabsorption	1e-136	-0.596
rs154977	6-32932241-C-G	downstream gene	GWAS	Open_Targets_22.09	Intestinal malabsorption (non-celiac)	8.08e-128	-0.835
rs154977	6-32932241-C-G	downstream gene	GWAS	Open_Targets_22.09	Intestinal malabsorption (non-celiac)	8.08e-128	-0.835
rs154977	6-32932241-C-G	downstream gene	GWAS	FGR12_UKBB	Autoimmune diseases excluding thyroid diseases	6.31e-92	-0.117
rs154977	6-32932241-C-G	downstream gene	GWAS	FGR12_UKBB	Autoimmune diseases excluding thyroid diseases	6.31e-92	-0.117
rs154977	6-32932241-C-G	downstream gene	GWAS	Open_Targets_22.09	White blood cell count	3.54e-90	0.039919
rs154977	6-32932241-C-G	downstream gene	GWAS	Open_Targets_22.09	White blood cell count	3.54e-90	0.039919
rs154977	6-32932241-C-G	downstream gene	GWAS	FinnGen_R12	Autoimmune diseases excluding thyroid diseases	1.67e-82	-0.124664
rs154977	6-32932241-C-G	downstream gene	GWAS	FinnGen_R12	Autoimmune diseases excluding thyroid diseases	1.67e-82	-0.124664
rs154977	6-32932241-C-G	downstream gene	GWAS	Open_Targets_22.09	White blood cell count	3.4e-78	0.0419139
rs154977	6-32932241-C-G	downstream gene	GWAS	Open_Targets_22.09	White blood cell count	3.4e-78	0.0419139
rs154977	6-32932241-C-G	downstream gene	GWAS	FinnGen_R12	Autoimmune diseases	3.48e-77	-0.0970409
rs154977	6-32932241-C-G	downstream gene	GWAS	FinnGen_R12	Autoimmune diseases	3.48e-77	-0.0970409
rs154977	6-32932241-C-G	downstream gene	GWAS	FGR12_UKBB	Autoimmune diseases	2.51e-73	-0.0796
rs154977	6-32932241-C-G	downstream gene	GWAS	FGR12_UKBB	Autoimmune diseases	2.51e-73	-0.0796
rs154977	6-32932241-C-G	downstream gene	GWAS	FinnGen_R12	Dermatitis herpetiformis	1.34e-65	-0.857157
rs154977	6-32932241-C-G	downstream gene	GWAS	FinnGen_R12	Dermatitis herpetiformis	1.34e-65	-0.857157
rs154977	6-32932241-C-G	downstream gene	GWAS	FGR12_UKBB	Thyrotoxicosis with diffuse goitre	2e-57	-0.301
rs154977	6-32932241-C-G	downstream gene	GWAS	FGR12_UKBB	Thyrotoxicosis with diffuse goitre	2e-57	-0.301
rs154977	6-32932241-C-G	downstream gene	GWAS	Open_Targets_22.09	Neutrophil count	4.05e-53	0.031517
rs154977	6-32932241-C-G	downstream gene	GWAS	Open_Targets_22.09	Neutrophil count	4.05e-53	0.031517
rs154977	6-32932241-C-G	downstream gene	GWAS	FGR12_UKBB	Thyrotoxicosis	5.01e-52	-0.204
rs154977	6-32932241-C-G	downstream gene	GWAS	FGR12_UKBB	Thyrotoxicosis	5.01e-52	-0.204
rs154977	6-32932241-C-G	downstream gene	GWAS	Open_Targets_22.09	Neutrophil count	1.4e-51	0.0342217
rs154977	6-32932241-C-G	downstream gene	GWAS	Open_Targets_22.09	Neutrophil count	1.4e-51	0.0342217
rs154977	6-32932241-C-G	downstream gene	GWAS	FinnGen_R12	Thyrotoxicosis with diffuse goitre	2.1e-50	-0.294384
rs154977	6-32932241-C-G	downstream gene	GWAS	FinnGen_R12	Thyrotoxicosis with diffuse goitre	2.1e-50	-0.294384
rs154977	6-32932241-C-G	downstream gene	GWAS	FinnGen_R12	Other bullous disorders	2.71e-49	-0.649363
rs154977	6-32932241-C-G	downstream gene	GWAS	FinnGen_R12	Other bullous disorders	2.71e-49	-0.649363
rs154977	6-32932241-C-G	downstream gene	GWAS	FGR12_UKBB	Sicca syndrome [Sj√∂gren]	1e-48	-0.332
rs154977	6-32932241-C-G	downstream gene	GWAS	FGR12_UKBB	Sicca syndrome [Sj√∂gren]	1e-48	-0.332
rs154977	6-32932241-C-G	downstream gene	GWAS	FinnGen_drugs	A10AB Insulins and analogues for injection, fast-acting	3.79e-48	-0.0152166
rs154977	6-32932241-C-G	downstream gene	GWAS	FinnGen_drugs	A10AB Insulins and analogues for injection, fast-acting	3.79e-48	-0.0152166
rs154977	6-32932241-C-G	downstream gene	GWAS	Open_Targets_22.09	Lymphocyte counts	1.68e-46	0.028981
rs154977	6-32932241-C-G	downstream gene	GWAS	Open_Targets_22.09	Lymphocyte counts	1.68e-46	0.028981
rs154977	6-32932241-C-G	downstream gene	GWAS	FinnGen_R12	Thyrotoxicosis	2.18e-46	-0.212644
rs154977	6-32932241-C-G	downstream gene	GWAS	FinnGen_R12	Thyrotoxicosis	2.18e-46	-0.212644
rs154977	6-32932241-C-G	downstream gene	GWAS	FinnGen_MVP_UKBB_meta	Sicca syndrome [Sj√∂gren]	3.8e-46	-0.295
rs154977	6-32932241-C-G	downstream gene	GWAS	FinnGen_MVP_UKBB_meta	Sicca syndrome [Sj√∂gren]	3.8e-46	-0.295
rs154977	6-32932241-C-G	downstream gene	GWAS	FinnGen_MVP_UKBB_meta	Thyrotoxicosis with diffuse goitre	6.17e-44	-0.225
rs154977	6-32932241-C-G	downstream gene	GWAS	FinnGen_MVP_UKBB_meta	Thyrotoxicosis with diffuse goitre	6.17e-44	-0.225
rs154977	6-32932241-C-G	downstream gene	GWAS	Open_Targets_22.09	White blood cell (leukocyte) count	6.92e-44	0.0709544
rs154977	6-32932241-C-G	downstream gene	GWAS	Open_Targets_22.09	White blood cell (leukocyte) count	6.92e-44	0.0709544
rs154977	6-32932241-C-G	downstream gene	GWAS	Kanta_2025_03	Leukocytes [#/volume] in Blood [e9/l], sample-wise median	3.09e-42	0.0310264
rs154977	6-32932241-C-G	downstream gene	GWAS	Kanta_2025_03	Leukocytes [#/volume] in Blood [e9/l], sample-wise median	3.09e-42	0.0310264
rs154977	6-32932241-C-G	downstream gene	GWAS	FinnGen_R12	Sicca syndrome [Sj√∂gren]	2.12e-41	-0.351135
rs154977	6-32932241-C-G	downstream gene	GWAS	FinnGen_R12	Sicca syndrome [Sj√∂gren]	2.12e-41	-0.351135
rs154977	6-32932241-C-G	downstream gene	GWAS	FinnGen_MVP_UKBB_meta	Thyrotoxicosis	1.23e-39	-0.141
rs154977	6-32932241-C-G	downstream gene	GWAS	FinnGen_MVP_UKBB_meta	Thyrotoxicosis	1.23e-39	-0.141
rs154977	6-32932241-C-G	downstream gene	GWAS	Kanta_2025_03	Complement C4 [Mass/volume] in Serum or Plasma [g/l], sample-wise median	3.13e-39	0.184847
rs154977	6-32932241-C-G	downstream gene	GWAS	Kanta_2025_03	Complement C4 [Mass/volume] in Serum or Plasma [g/l], sample-wise median	3.13e-39	0.184847
rs154977	6-32932241-C-G	downstream gene	GWAS	Open_Targets_22.09	Rheumatoid arthritis	1.73e-38	0.415515
rs154977	6-32932241-C-G	downstream gene	GWAS	Open_Targets_22.09	Rheumatoid arthritis	1.73e-38	0.415515
rs154977	6-32932241-C-G	downstream gene	GWAS	Open_Targets_22.09	Neutrophill count	2.82e-38	0.045739
rs154977	6-32932241-C-G	downstream gene	GWAS	Open_Targets_22.09	Neutrophill count	2.82e-38	0.045739
rs154977	6-32932241-C-G	downstream gene	GWAS	Open_Targets_22.09	Eosinophil counts	3.89e-38	0.027162
rs154977	6-32932241-C-G	downstream gene	GWAS	Open_Targets_22.09	Eosinophil counts	3.89e-38	0.027162
rs154977	6-32932241-C-G	downstream gene	GWAS	FGR12_UKBB	Graves disease, strict definition	3.98e-38	-0.301
rs154977	6-32932241-C-G	downstream gene	GWAS	FGR12_UKBB	Graves disease, strict definition	3.98e-38	-0.301
rs154977	6-32932241-C-G	downstream gene	GWAS	Open_Targets_22.09	Mean spheric corpuscular volume	6.9e-37	-0.0275431
rs154977	6-32932241-C-G	downstream gene	GWAS	Open_Targets_22.09	Mean spheric corpuscular volume	6.9e-37	-0.0275431
rs154977	6-32932241-C-G	downstream gene	GWAS	FGR12_UKBB	Sarcoidosis	1e-36	-0.233
rs154977	6-32932241-C-G	downstream gene	GWAS	FGR12_UKBB	Sarcoidosis	1e-36	-0.233
rs154977	6-32932241-C-G	downstream gene	GWAS	FinnGen_R12	Other predominantly sexually transmitted diseases, not elsewhere classified	6.53e-36	-0.218119
rs154977	6-32932241-C-G	downstream gene	GWAS	FinnGen_R12	Other predominantly sexually transmitted diseases, not elsewhere classified	6.53e-36	-0.218119
rs154977	6-32932241-C-G	downstream gene	GWAS	Open_Targets_22.09	Lymphocyte counts	6.9e-36	0.0279372
rs154977	6-32932241-C-G	downstream gene	GWAS	Open_Targets_22.09	Lymphocyte counts	6.9e-36	0.0279372
rs154977	6-32932241-C-G	downstream gene	GWAS	FinnGen_drugs	A10A Insulins and analogues	4.55e-35	-0.0148434
rs154977	6-32932241-C-G	downstream gene	GWAS	FinnGen_drugs	A10A Insulins and analogues	4.55e-35	-0.0148434
rs154977	6-32932241-C-G	downstream gene	GWAS	Open_Targets_22.09	Eosinophil counts	7.9e-34	0.0271554
rs154977	6-32932241-C-G	downstream gene	GWAS	Open_Targets_22.09	Eosinophil counts	7.9e-34	0.0271554
rs154977	6-32932241-C-G	downstream gene	GWAS	FinnGen_R12	Graves disease, strict definition	3.22e-33	-0.288804
rs154977	6-32932241-C-G	downstream gene	GWAS	FinnGen_R12	Graves disease, strict definition	3.22e-33	-0.288804
rs154977	6-32932241-C-G	downstream gene	GWAS	FinnGen_R12	Type 1 diabetes, definitions combined	1.14e-32	-0.268628
rs154977	6-32932241-C-G	downstream gene	GWAS	FinnGen_R12	Type 1 diabetes, definitions combined	1.14e-32	-0.268628
rs154977	6-32932241-C-G	downstream gene	GWAS	FinnGen_R12	Sarcoidosis	1.59e-31	-0.243101
rs154977	6-32932241-C-G	downstream gene	GWAS	FinnGen_R12	Sarcoidosis	1.59e-31	-0.243101
rs154977	6-32932241-C-G	downstream gene	GWAS	FinnGen_drugs	A10AE Insulins and analogues for injection, long-acting	5.42e-31	-0.0133275
rs154977	6-32932241-C-G	downstream gene	GWAS	FinnGen_drugs	A10AE Insulins and analogues for injection, long-acting	5.42e-31	-0.0133275
rs154977	6-32932241-C-G	downstream gene	GWAS	FGR12_UKBB	Autoimmune hyperthyroidism	1e-28	-0.322
rs154977	6-32932241-C-G	downstream gene	GWAS	FGR12_UKBB	Autoimmune hyperthyroidism	1e-28	-0.322
rs154977	6-32932241-C-G	downstream gene	GWAS	FGR12_UKBB	MS-disease / Multiple Sclerosis	3.16e-28	-0.25
rs154977	6-32932241-C-G	downstream gene	GWAS	FGR12_UKBB	MS-disease / Multiple Sclerosis	3.16e-28	-0.25
rs154977	6-32932241-C-G	downstream gene	GWAS	Kanta_2025_03	Lymphocytes [#/volume] in Blood [e9/l], sample-wise median	1.13e-26	0.0378988
rs154977	6-32932241-C-G	downstream gene	GWAS	Kanta_2025_03	Lymphocytes [#/volume] in Blood [e9/l], sample-wise median	1.13e-26	0.0378988
rs154977	6-32932241-C-G	downstream gene	GWAS	Open_Targets_22.09	Eosinophill count	6.29e-26	0.019513
rs154977	6-32932241-C-G	downstream gene	GWAS	Open_Targets_22.09	Eosinophill count	6.29e-26	0.019513
rs154977	6-32932241-C-G	downstream gene	GWAS	Open_Targets_22.09	Hyperthyroidism or thyrotoxicosis	6.4e-26	-0.0020261
rs154977	6-32932241-C-G	downstream gene	GWAS	Open_Targets_22.09	Hyperthyroidism or thyrotoxicosis	6.4e-26	-0.0020261
rs154977	6-32932241-C-G	downstream gene	GWAS	FinnGen_R12	Autoimmune hyperthyroidism	9.69e-25	-0.31306
rs154977	6-32932241-C-G	downstream gene	GWAS	FinnGen_R12	Autoimmune hyperthyroidism	9.69e-25	-0.31306
rs154977	6-32932241-C-G	downstream gene	GWAS	Open_Targets_22.09	Hyperthyroidism/thyrotoxicosis | non-cancer illness code, self-reported	1.36e-24	-0.292905
rs154977	6-32932241-C-G	downstream gene	GWAS	Open_Targets_22.09	Hyperthyroidism/thyrotoxicosis | non-cancer illness code, self-reported	1.36e-24	-0.292905
rs154977	6-32932241-C-G	downstream gene	GWAS	Open_Targets_22.09	Mean sphered cell volume	2.38e-24	-0.135293
rs154977	6-32932241-C-G	downstream gene	GWAS	Open_Targets_22.09	Mean sphered cell volume	2.38e-24	-0.135293
rs154977	6-32932241-C-G	downstream gene	GWAS	Open_Targets_22.09	White blood cell count	1.36e-23	0.0378179
rs154977	6-32932241-C-G	downstream gene	GWAS	Open_Targets_22.09	White blood cell count	1.36e-23	0.0378179
rs154977	6-32932241-C-G	downstream gene	GWAS	FGR12_UKBB	Type 1 diabetes, definitions combined	3.98e-23	-0.171
rs154977	6-32932241-C-G	downstream gene	GWAS	FGR12_UKBB	Type 1 diabetes, definitions combined	3.98e-23	-0.171
rs154977	6-32932241-C-G	downstream gene	GWAS	FinnGen_R12	Bullous disorders	5.16e-23	-0.32398
rs154977	6-32932241-C-G	downstream gene	GWAS	FinnGen_R12	Bullous disorders	5.16e-23	-0.32398
rs154977	6-32932241-C-G	downstream gene	GWAS	FGR12_UKBB	SLE (Finngen)	6.31e-22	-0.345
rs154977	6-32932241-C-G	downstream gene	GWAS	FGR12_UKBB	SLE (Finngen)	6.31e-22	-0.345
rs154977	6-32932241-C-G	downstream gene	GWAS	Open_Targets_22.09	Monocyte count	1.41e-21	0.01911
rs154977	6-32932241-C-G	downstream gene	GWAS	Open_Targets_22.09	Monocyte count	1.41e-21	0.01911
rs154977	6-32932241-C-G	downstream gene	GWAS	Kanta_2025_03	Triglyceride [Moles/volume] in Serum or Plasma --fasting [mmol/l], sample-wise median	1.46e-21	0.0239343
rs154977	6-32932241-C-G	downstream gene	GWAS	Kanta_2025_03	Triglyceride [Moles/volume] in Serum or Plasma --fasting [mmol/l], sample-wise median	1.46e-21	0.0239343
rs154977	6-32932241-C-G	downstream gene	GWAS	FinnGen_MVP_UKBB_meta	Sarcoidosis	1.62e-21	-0.147
rs154977	6-32932241-C-G	downstream gene	GWAS	FinnGen_MVP_UKBB_meta	Sarcoidosis	1.62e-21	-0.147
rs154977	6-32932241-C-G	downstream gene	GWAS	Open_Targets_22.09	Mean corpuscular volume	2.23e-21	-0.018353
rs154977	6-32932241-C-G	downstream gene	GWAS	Open_Targets_22.09	Mean corpuscular volume	2.23e-21	-0.018353
rs154977	6-32932241-C-G	downstream gene	GWAS	Open_Targets_22.09	Platelet count	3.49e-21	0.018625
rs154977	6-32932241-C-G	downstream gene	GWAS	Open_Targets_22.09	Platelet count	3.49e-21	0.018625
rs154977	6-32932241-C-G	downstream gene	GWAS	Open_Targets_22.09	Mean reticulocyte volume	6.3e-21	-0.0209708
rs154977	6-32932241-C-G	downstream gene	GWAS	Open_Targets_22.09	Mean reticulocyte volume	6.3e-21	-0.0209708
rs154977	6-32932241-C-G	downstream gene	GWAS	FinnGen_R12	Infections with a predominantly sexual mode of transmission	8.94e-21	-0.121761
rs154977	6-32932241-C-G	downstream gene	GWAS	FinnGen_R12	Infections with a predominantly sexual mode of transmission	8.94e-21	-0.121761
rs154977	6-32932241-C-G	downstream gene	GWAS	Open_Targets_22.09	Platelet count	9.56e-21	1.36331
rs154977	6-32932241-C-G	downstream gene	GWAS	Open_Targets_22.09	Platelet count	9.56e-21	1.36331
rs154977	6-32932241-C-G	downstream gene	GWAS	Kanta_2025_03	MCH [Entitic mass] [pg], sample-wise median	1e-20	-0.0199929
rs154977	6-32932241-C-G	downstream gene	GWAS	Kanta_2025_03	MCH [Entitic mass] [pg], sample-wise median	1e-20	-0.0199929
rs154977	6-32932241-C-G	downstream gene	GWAS	Open_Targets_22.09	Platelet count	1.1e-20	0.0206887
rs154977	6-32932241-C-G	downstream gene	GWAS	Open_Targets_22.09	Platelet count	1.1e-20	0.0206887
rs154977	6-32932241-C-G	downstream gene	GWAS	FinnGen_R12	MS-disease / Multiple Sclerosis	2.63e-20	-0.258609
rs154977	6-32932241-C-G	downstream gene	GWAS	FinnGen_R12	MS-disease / Multiple Sclerosis	2.63e-20	-0.258609
rs154977	6-32932241-C-G	downstream gene	GWAS	FinnGen_R12	Type1 diabetes, definitions combined, early onset	4.9e-20	-0.25524
rs154977	6-32932241-C-G	downstream gene	GWAS	FinnGen_R12	Type1 diabetes, definitions combined, early onset	4.9e-20	-0.25524
rs154977	6-32932241-C-G	downstream gene	GWAS	Open_Targets_22.09	Mean platelet volume	6.77e-20	-0.018686
rs154977	6-32932241-C-G	downstream gene	GWAS	Open_Targets_22.09	Mean platelet volume	6.77e-20	-0.018686
rs154977	6-32932241-C-G	downstream gene	GWAS	FinnGen_R12	SLE (Finngen)	9.56e-20	-0.373077
rs154977	6-32932241-C-G	downstream gene	GWAS	FinnGen_R12	SLE (Finngen)	9.56e-20	-0.373077
rs154977	6-32932241-C-G	downstream gene	GWAS	Open_Targets_22.09	Appendicular lean mass	1e-19	-0.018
rs154977	6-32932241-C-G	downstream gene	GWAS	Open_Targets_22.09	Appendicular lean mass	1e-19	-0.018
rs154977	6-32932241-C-G	downstream gene	GWAS	Open_Targets_22.09	Mean platelet volume	2.7e-19	-0.0194765
rs154977	6-32932241-C-G	downstream gene	GWAS	Open_Targets_22.09	Mean platelet volume	2.7e-19	-0.0194765
rs154977	6-32932241-C-G	downstream gene	GWAS	FinnGen_drugs	R06A Antihistamines for systemic use	4.46e-19	-0.0170547
rs154977	6-32932241-C-G	downstream gene	GWAS	FinnGen_drugs	R06A Antihistamines for systemic use	4.46e-19	-0.0170547
rs154977	6-32932241-C-G	downstream gene	GWAS	Open_Targets_22.09	Mean corpuscular volume	1.1e-18	-0.0189591
rs154977	6-32932241-C-G	downstream gene	GWAS	Open_Targets_22.09	Mean corpuscular volume	1.1e-18	-0.0189591
rs154977	6-32932241-C-G	downstream gene	GWAS	FinnGen_R12	Systemic connective tissue disorders	1.69e-18	-0.110665
rs154977	6-32932241-C-G	downstream gene	GWAS	FinnGen_R12	Systemic connective tissue disorders	1.69e-18	-0.110665
rs154977	6-32932241-C-G	downstream gene	GWAS	FinnGen_R12	Intestinal malabsorption	1.88e-18	-0.319503
rs154977	6-32932241-C-G	downstream gene	GWAS	FinnGen_R12	Intestinal malabsorption	1.88e-18	-0.319503
rs154977	6-32932241-C-G	downstream gene	GWAS	Open_Targets_22.09	Reticulocyte count	2.1e-18	0.0197794
rs154977	6-32932241-C-G	downstream gene	GWAS	Open_Targets_22.09	Reticulocyte count	2.1e-18	0.0197794
rs154977	6-32932241-C-G	downstream gene	GWAS	FGR12_UKBB	Psoriasis	3.98e-18	0.0899
rs154977	6-32932241-C-G	downstream gene	GWAS	FGR12_UKBB	Psoriasis	3.98e-18	0.0899
rs154977	6-32932241-C-G	downstream gene	GWAS	Open_Targets_22.09	Lung function (FEV1/FVC)	1.35e-17	0.0216
rs154977	6-32932241-C-G	downstream gene	GWAS	Open_Targets_22.09	Lung function (FEV1/FVC)	1.35e-17	0.0216
rs154977	6-32932241-C-G	downstream gene	GWAS	Open_Targets_22.09	Psoriasis | non-cancer illness code, self-reported	1.53e-17	0.197464
rs154977	6-32932241-C-G	downstream gene	GWAS	Open_Targets_22.09	Psoriasis | non-cancer illness code, self-reported	1.53e-17	0.197464
rs154977	6-32932241-C-G	downstream gene	GWAS	FinnGen_MVP_UKBB_meta	MS-disease / Multiple Sclerosis	2.95e-17	-0.15
rs154977	6-32932241-C-G	downstream gene	GWAS	FinnGen_MVP_UKBB_meta	MS-disease / Multiple Sclerosis	2.95e-17	-0.15
rs154977	6-32932241-C-G	downstream gene	GWAS	FinnGen_R12	Diabetic retinopathy, strict definition	5.24e-17	-0.165911
rs154977	6-32932241-C-G	downstream gene	GWAS	FinnGen_R12	Diabetic retinopathy, strict definition	5.24e-17	-0.165911
rs154977	6-32932241-C-G	downstream gene	GWAS	Kanta_2025_03	Potassium [Moles/volume] in Serum or Plasma [mmol/l], sample-wise median	7.83e-17	-0.0200083
rs154977	6-32932241-C-G	downstream gene	GWAS	Kanta_2025_03	Potassium [Moles/volume] in Serum or Plasma [mmol/l], sample-wise median	7.83e-17	-0.0200083
rs154977	6-32932241-C-G	downstream gene	GWAS	Open_Targets_22.09	Myeloid white cell count	3.12e-16	0.0309848
rs154977	6-32932241-C-G	downstream gene	GWAS	Open_Targets_22.09	Myeloid white cell count	3.12e-16	0.0309848
rs154977	6-32932241-C-G	downstream gene	GWAS	Kanta_2025_03	MCV [Entitic volume] [fl], sample-wise median	4.92e-16	-0.0171489
rs154977	6-32932241-C-G	downstream gene	GWAS	Kanta_2025_03	MCV [Entitic volume] [fl], sample-wise median	4.92e-16	-0.0171489
rs154977	6-32932241-C-G	downstream gene	GWAS	Open_Targets_22.09	Granulocyte count	1.18e-15	0.0302979
rs154977	6-32932241-C-G	downstream gene	GWAS	Open_Targets_22.09	Granulocyte count	1.18e-15	0.0302979
rs154977	6-32932241-C-G	downstream gene	GWAS	FinnGen_R12	Certain disorders involving the immune mechanism	1.25e-15	-0.139662
rs154977	6-32932241-C-G	downstream gene	GWAS	FinnGen_R12	Certain disorders involving the immune mechanism	1.25e-15	-0.139662
rs154977	6-32932241-C-G	downstream gene	GWAS	Open_Targets_22.09	Sum neutrophil eosinophil counts	2.24e-15	0.0299464
rs154977	6-32932241-C-G	downstream gene	GWAS	Open_Targets_22.09	Sum neutrophil eosinophil counts	2.24e-15	0.0299464
rs154977	6-32932241-C-G	downstream gene	GWAS	FinnGen_R12	Asthma/COPD (KELA code 203)	2.49e-15	-0.0555774
rs154977	6-32932241-C-G	downstream gene	GWAS	FinnGen_R12	Asthma/COPD (KELA code 203)	2.49e-15	-0.0555774
rs154977	6-32932241-C-G	downstream gene	GWAS	FinnGen_drugs	R06AX Other antihistamines for systemic use	2.87e-15	-0.0138815
rs154977	6-32932241-C-G	downstream gene	GWAS	FinnGen_drugs	R06AX Other antihistamines for systemic use	2.87e-15	-0.0138815
rs154977	6-32932241-C-G	downstream gene	GWAS	Kanta_2025_03	Hemoglobin A1c/Hemoglobin.total in Blood [mmol/mol], sample-wise median	3.39e-15	-0.0193418
rs154977	6-32932241-C-G	downstream gene	GWAS	Kanta_2025_03	Hemoglobin A1c/Hemoglobin.total in Blood [mmol/mol], sample-wise median	3.39e-15	-0.0193418
rs154977	6-32932241-C-G	downstream gene	GWAS	FinnGen_R12	Diabetic maculopathy	5.35e-15	-0.183777
rs154977	6-32932241-C-G	downstream gene	GWAS	FinnGen_R12	Diabetic maculopathy	5.35e-15	-0.183777
rs154977	6-32932241-C-G	downstream gene	GWAS	Open_Targets_22.09	Systemic lupus erythematosus	5.65e-15	-0.270027
rs154977	6-32932241-C-G	downstream gene	GWAS	Open_Targets_22.09	Systemic lupus erythematosus	5.65e-15	-0.270027
rs154977	6-32932241-C-G	downstream gene	GWAS	Open_Targets_22.09	Systemic lupus erythematosus	5.65e-15	-0.270027
rs154977	6-32932241-C-G	downstream gene	GWAS	Open_Targets_22.09	Systemic lupus erythematosus	5.65e-15	-0.270027
rs154977	6-32932241-C-G	downstream gene	GWAS	Open_Targets_22.09	Mean platelet (thrombocyte) volume	5.69e-15	-0.0211701
rs154977	6-32932241-C-G	downstream gene	GWAS	Open_Targets_22.09	Mean platelet (thrombocyte) volume	5.69e-15	-0.0211701
rs154977	6-32932241-C-G	downstream gene	GWAS	Open_Targets_22.09	Reticulocyte fraction of red cells	9.5e-15	0.0175451
rs154977	6-32932241-C-G	downstream gene	GWAS	Open_Targets_22.09	Reticulocyte fraction of red cells	9.5e-15	0.0175451
rs154977	6-32932241-C-G	downstream gene	GWAS	FinnGen_R12	Other systemic involvement of connective tissue (FG)	1.31e-14	-0.112815
rs154977	6-32932241-C-G	downstream gene	GWAS	FinnGen_R12	Other systemic involvement of connective tissue (FG)	1.31e-14	-0.112815
rs154977	6-32932241-C-G	downstream gene	GWAS	Open_Targets_22.09	Mean reticulocyte volume	1.4e-14	-0.151143
rs154977	6-32932241-C-G	downstream gene	GWAS	Open_Targets_22.09	Mean reticulocyte volume	1.4e-14	-0.151143
rs154977	6-32932241-C-G	downstream gene	GWAS	Open_Targets_22.09	Sitting height	2.05e-14	-0.0692803
rs154977	6-32932241-C-G	downstream gene	GWAS	Open_Targets_22.09	Sitting height	2.05e-14	-0.0692803
rs154977	6-32932241-C-G	downstream gene	GWAS	Open_Targets_22.09	Mean corpuscular hemoglobin	2.3e-14	-0.015512
rs154977	6-32932241-C-G	downstream gene	GWAS	Open_Targets_22.09	Mean corpuscular hemoglobin	2.3e-14	-0.015512
rs154977	6-32932241-C-G	downstream gene	GWAS	FGR12_UKBB	Postprocedural endocrine and metabolic disorders, not elsewhere classified	2.51e-14	-0.144
rs154977	6-32932241-C-G	downstream gene	GWAS	FGR12_UKBB	Postprocedural endocrine and metabolic disorders, not elsewhere classified	2.51e-14	-0.144
rs154977	6-32932241-C-G	downstream gene	GWAS	Open_Targets_22.09	Type 1 diabetes	2.57e-14	-0.145799
rs154977	6-32932241-C-G	downstream gene	GWAS	Open_Targets_22.09	Type 1 diabetes	2.57e-14	-0.145799
rs154977	6-32932241-C-G	downstream gene	GWAS	Open_Targets_22.09	Mean corpuscular volume	2.72e-14	-0.0833495
rs154977	6-32932241-C-G	downstream gene	GWAS	Open_Targets_22.09	Mean corpuscular volume	2.72e-14	-0.0833495
rs154977	6-32932241-C-G	downstream gene	GWAS	Open_Targets_22.09	High light scatter reticulocyte count	6.3e-14	0.0168616
rs154977	6-32932241-C-G	downstream gene	GWAS	Open_Targets_22.09	High light scatter reticulocyte count	6.3e-14	0.0168616
rs154977	6-32932241-C-G	downstream gene	GWAS	FinnGen_drugs	NON J01 TOTAL Total number of purchases excl. antibacterials	6.72e-14	-0.0139987
rs154977	6-32932241-C-G	downstream gene	GWAS	FinnGen_drugs	NON J01 TOTAL Total number of purchases excl. antibacterials	6.72e-14	-0.0139987
rs154977	6-32932241-C-G	downstream gene	GWAS	FinnGen_R12	Postprocedural endocrine and metabolic disorders, not elsewhere classified	7.01e-14	-0.164741
rs154977	6-32932241-C-G	downstream gene	GWAS	FinnGen_R12	Postprocedural endocrine and metabolic disorders, not elsewhere classified	7.01e-14	-0.164741
rs154977	6-32932241-C-G	downstream gene	GWAS	Open_Targets_22.09	Lymphocyte counts	9.99e-14	0.0282336
rs154977	6-32932241-C-G	downstream gene	GWAS	Open_Targets_22.09	Lymphocyte counts	9.99e-14	0.0282336
rs154977	6-32932241-C-G	downstream gene	GWAS	FinnGen_MVP_UKBB_meta	Psoriasis	1.02e-13	0.0597
rs154977	6-32932241-C-G	downstream gene	GWAS	FinnGen_MVP_UKBB_meta	Psoriasis	1.02e-13	0.0597
rs154977	6-32932241-C-G	downstream gene	GWAS	FinnGen_drugs	R06AE Piperazine derivatives	1.14e-13	-0.0134814
rs154977	6-32932241-C-G	downstream gene	GWAS	FinnGen_drugs	R06AE Piperazine derivatives	1.14e-13	-0.0134814
rs154977	6-32932241-C-G	downstream gene	GWAS	Open_Targets_22.09	Mean corpuscular hemoglobin	1.2e-13	-0.0161352
rs154977	6-32932241-C-G	downstream gene	GWAS	Open_Targets_22.09	Mean corpuscular hemoglobin	1.2e-13	-0.0161352
rs154977	6-32932241-C-G	downstream gene	GWAS	Open_Targets_22.09	Sum eosinophil basophil counts	1.31e-13	0.0278617
rs154977	6-32932241-C-G	downstream gene	GWAS	Open_Targets_22.09	Sum eosinophil basophil counts	1.31e-13	0.0278617
rs154977	6-32932241-C-G	downstream gene	GWAS	Open_Targets_22.09	Sum basophil neutrophil counts	1.33e-13	0.0279948
rs154977	6-32932241-C-G	downstream gene	GWAS	Open_Targets_22.09	Sum basophil neutrophil counts	1.33e-13	0.0279948
rs154977	6-32932241-C-G	downstream gene	GWAS	FinnGen_drugs	H02AB Glucocorticoids	1.81e-13	-0.0137449
rs154977	6-32932241-C-G	downstream gene	GWAS	FinnGen_drugs	H02AB Glucocorticoids	1.81e-13	-0.0137449
rs154977	6-32932241-C-G	downstream gene	GWAS	Open_Targets_22.09	Neutrophil count	1.81e-13	0.0277875
rs154977	6-32932241-C-G	downstream gene	GWAS	Open_Targets_22.09	Neutrophil count	1.81e-13	0.0277875
rs154977	6-32932241-C-G	downstream gene	GWAS	FGR12_UKBB	Type1 diabetes, definitions combined, early onset	3.98e-13	-0.14
rs154977	6-32932241-C-G	downstream gene	GWAS	FGR12_UKBB	Type1 diabetes, definitions combined, early onset	3.98e-13	-0.14
rs154977	6-32932241-C-G	downstream gene	GWAS	FinnGen_R12	Disorders of the thyroid gland	4.84e-13	-0.0469424
rs154977	6-32932241-C-G	downstream gene	GWAS	FinnGen_R12	Disorders of the thyroid gland	4.84e-13	-0.0469424
rs154977	6-32932241-C-G	downstream gene	GWAS	Open_Targets_22.09	Appendicular lean mass	5.2e-13	-0.0194901
rs154977	6-32932241-C-G	downstream gene	GWAS	Open_Targets_22.09	Appendicular lean mass	5.2e-13	-0.0194901
rs154977	6-32932241-C-G	downstream gene	GWAS	FinnGen_MVP_UKBB_meta	SLE (Finngen)	5.89e-13	-0.191
rs154977	6-32932241-C-G	downstream gene	GWAS	FinnGen_MVP_UKBB_meta	SLE (Finngen)	5.89e-13	-0.191
rs154977	6-32932241-C-G	downstream gene	GWAS	Kanta_2025_03	Gliadin peptide IgG Ab [Units/volume] in Serum by Immunoassay [u/ml], sample-wise median	6.3e-13	-0.254877
rs154977	6-32932241-C-G	downstream gene	GWAS	Kanta_2025_03	Gliadin peptide IgG Ab [Units/volume] in Serum by Immunoassay [u/ml], sample-wise median	6.3e-13	-0.254877
rs154977	6-32932241-C-G	downstream gene	GWAS	FinnGen_R12	Chronic lower respiratory diseases	9.72e-13	-0.0418873
rs154977	6-32932241-C-G	downstream gene	GWAS	FinnGen_R12	Chronic lower respiratory diseases	9.72e-13	-0.0418873
rs154977	6-32932241-C-G	downstream gene	GWAS	FinnGen_R12	Diabetic retinopathy (more control exclusions)	1.97e-12	-0.105078
rs154977	6-32932241-C-G	downstream gene	GWAS	FinnGen_R12	Diabetic retinopathy (more control exclusions)	1.97e-12	-0.105078
rs154977	6-32932241-C-G	downstream gene	GWAS	FGR12_UKBB	Childhood asthma (age<16) (more control exclusions)	2e-12	-0.126
rs154977	6-32932241-C-G	downstream gene	GWAS	FGR12_UKBB	Childhood asthma (age<16) (more control exclusions)	2e-12	-0.126
rs154977	6-32932241-C-G	downstream gene	GWAS	Open_Targets_22.09	Rheumatoid arthritis	2.8e-12	0.0015712
rs154977	6-32932241-C-G	downstream gene	GWAS	Open_Targets_22.09	Rheumatoid arthritis	2.8e-12	0.0015712
rs154977	6-32932241-C-G	downstream gene	GWAS	FinnGen_R12	Seropositive rheumatoid arthritis, strict definition	3.11e-12	0.145077
rs154977	6-32932241-C-G	downstream gene	GWAS	FinnGen_R12	Seropositive rheumatoid arthritis, strict definition	3.11e-12	0.145077
rs154977	6-32932241-C-G	downstream gene	GWAS	FinnGen_R12	All dysplastic lesions of the cervix uteri, vagina or vulva	3.85e-12	-0.0969976
rs154977	6-32932241-C-G	downstream gene	GWAS	FinnGen_R12	All dysplastic lesions of the cervix uteri, vagina or vulva	3.85e-12	-0.0969976
rs154977	6-32932241-C-G	downstream gene	GWAS	FinnGen_R12	Spondylopathies (FG)	4.9e-12	-0.135996
rs154977	6-32932241-C-G	downstream gene	GWAS	FinnGen_R12	Spondylopathies (FG)	4.9e-12	-0.135996
rs154977	6-32932241-C-G	downstream gene	GWAS	FinnGen_R12	Childhood asthma (age<16) (more control exclusions)	6.3e-12	-0.12731
rs154977	6-32932241-C-G	downstream gene	GWAS	FinnGen_R12	Childhood asthma (age<16) (more control exclusions)	6.3e-12	-0.12731
rs154977	6-32932241-C-G	downstream gene	GWAS	Open_Targets_22.09	Bowel problem	7.2e-12	-0.0036453
rs154977	6-32932241-C-G	downstream gene	GWAS	Open_Targets_22.09	Bowel problem	7.2e-12	-0.0036453
rs154977	6-32932241-C-G	downstream gene	GWAS	FinnGen_R12	Ankylosing spondylitis	7.74e-12	-0.170991
rs154977	6-32932241-C-G	downstream gene	GWAS	FinnGen_R12	Ankylosing spondylitis	7.74e-12	-0.170991
rs154977	6-32932241-C-G	downstream gene	GWAS	FinnGen_R12	Spondyloarthritis	9.45e-12	-0.116426
rs154977	6-32932241-C-G	downstream gene	GWAS	FinnGen_R12	Spondyloarthritis	9.45e-12	-0.116426
rs154977	6-32932241-C-G	downstream gene	GWAS	FinnGen_R12	Asthma (more control exclusions)	1.53e-11	-0.0493377
rs154977	6-32932241-C-G	downstream gene	GWAS	FinnGen_R12	Asthma (more control exclusions)	1.53e-11	-0.0493377
rs154977	6-32932241-C-G	downstream gene	GWAS	Open_Targets_22.09	Psoriasis	1.6e-11	0.00203747
rs154977	6-32932241-C-G	downstream gene	GWAS	Open_Targets_22.09	Psoriasis	1.6e-11	0.00203747
rs154977	6-32932241-C-G	downstream gene	GWAS	FinnGen_R12	Asthma (only as main-diagnosis) (more control exclusions)	1.7e-11	-0.0537823
rs154977	6-32932241-C-G	downstream gene	GWAS	FinnGen_R12	Asthma (only as main-diagnosis) (more control exclusions)	1.7e-11	-0.0537823
rs154977	6-32932241-C-G	downstream gene	GWAS	FinnGen_drugs	TOTAL Total number of drug purchases	1.8e-11	-0.0127494
rs154977	6-32932241-C-G	downstream gene	GWAS	FinnGen_drugs	TOTAL Total number of drug purchases	1.8e-11	-0.0127494
rs154977	6-32932241-C-G	downstream gene	GWAS	FGR12_UKBB	Asthma (only as main-diagnosis) (more control exclusions)	2.51e-11	-0.051
rs154977	6-32932241-C-G	downstream gene	GWAS	FGR12_UKBB	Asthma (only as main-diagnosis) (more control exclusions)	2.51e-11	-0.051
rs154977	6-32932241-C-G	downstream gene	GWAS	Open_Targets_22.09	Red blood cell count	2.58e-11	0.013192
rs154977	6-32932241-C-G	downstream gene	GWAS	Open_Targets_22.09	Red blood cell count	2.58e-11	0.013192
rs154977	6-32932241-C-G	downstream gene	GWAS	FinnGen_R12	First line medication for Crohn's disease	2.63e-11	-0.0371528
rs154977	6-32932241-C-G	downstream gene	GWAS	FinnGen_R12	First line medication for Crohn's disease	2.63e-11	-0.0371528
rs154977	6-32932241-C-G	downstream gene	GWAS	Open_Targets_22.09	High light scatter reticulocyte percentage of red cells	2.7e-11	0.0149895
rs154977	6-32932241-C-G	downstream gene	GWAS	Open_Targets_22.09	High light scatter reticulocyte percentage of red cells	2.7e-11	0.0149895
rs154977	6-32932241-C-G	downstream gene	GWAS	Open_Targets_22.09	Eosinophil counts	3.14e-11	0.0249553
rs154977	6-32932241-C-G	downstream gene	GWAS	Open_Targets_22.09	Eosinophil counts	3.14e-11	0.0249553
rs154977	6-32932241-C-G	downstream gene	GWAS	FinnGen_drugs	H03AA Thyroid hormones	4.25e-11	-0.0094961
rs154977	6-32932241-C-G	downstream gene	GWAS	FinnGen_drugs	H03AA Thyroid hormones	4.25e-11	-0.0094961
rs154977	6-32932241-C-G	downstream gene	GWAS	Open_Targets_22.09	Peak expiratory flow	5.83e-11	0.0174
rs154977	6-32932241-C-G	downstream gene	GWAS	Open_Targets_22.09	Peak expiratory flow	5.83e-11	0.0174
rs154977	6-32932241-C-G	downstream gene	GWAS	Open_Targets_22.09	Lymphocyte count	5.91e-11	0.0185148
rs154977	6-32932241-C-G	downstream gene	GWAS	Open_Targets_22.09	Lymphocyte count	5.91e-11	0.0185148
rs154977	6-32932241-C-G	downstream gene	GWAS	Open_Targets_22.09	Low density lipoprotein cholesterol levels	6.7e-11	0.0131433
rs154977	6-32932241-C-G	downstream gene	GWAS	Open_Targets_22.09	Low density lipoprotein cholesterol levels	6.7e-11	0.0131433
rs154977	6-32932241-C-G	downstream gene	GWAS	FinnGen_MVP_UKBB_meta	Seborrhoeic dermatitis	7.41e-11	0.0436
rs154977	6-32932241-C-G	downstream gene	GWAS	FinnGen_MVP_UKBB_meta	Seborrhoeic dermatitis	7.41e-11	0.0436
rs154977	6-32932241-C-G	downstream gene	GWAS	FinnGen_drugs	A10 Drugs used in diabetes	9.01e-11	-0.0098835
rs154977	6-32932241-C-G	downstream gene	GWAS	FinnGen_drugs	A10 Drugs used in diabetes	9.01e-11	-0.0098835
rs154977	6-32932241-C-G	downstream gene	GWAS	Open_Targets_22.09	Diastolic blood pressure	9.19e-11	0.0111715
rs154977	6-32932241-C-G	downstream gene	GWAS	Open_Targets_22.09	Diastolic blood pressure	9.19e-11	0.0111715
rs154977	6-32932241-C-G	downstream gene	GWAS	FinnGen_drugs	R03A Adrenergics, inhalants	1.01e-10	-0.0124003
rs154977	6-32932241-C-G	downstream gene	GWAS	FinnGen_drugs	R03A Adrenergics, inhalants	1.01e-10	-0.0124003
rs154977	6-32932241-C-G	downstream gene	GWAS	Open_Targets_22.09	Rheumatoid arthritis | non-cancer illness code, self-reported	1.46e-10	0.151486
rs154977	6-32932241-C-G	downstream gene	GWAS	Open_Targets_22.09	Rheumatoid arthritis | non-cancer illness code, self-reported	1.46e-10	0.151486
rs154977	6-32932241-C-G	downstream gene	GWAS	FinnGen_MVP_UKBB_meta	Ankylosing spondylitis	1.51e-10	-0.131
rs154977	6-32932241-C-G	downstream gene	GWAS	FinnGen_MVP_UKBB_meta	Ankylosing spondylitis	1.51e-10	-0.131
rs154977	6-32932241-C-G	downstream gene	GWAS	Kanta_2025_03	Non HDL cholesterol (TC [3019900]-HDL[3019900]) in Serum or Plasma [mmol/l], sampe-wise median, quantitative, derived	1.52e-10	0.0163553
rs154977	6-32932241-C-G	downstream gene	GWAS	Kanta_2025_03	Non HDL cholesterol (TC [3019900]-HDL[3019900]) in Serum or Plasma [mmol/l], sampe-wise median, quantitative, derived	1.52e-10	0.0163553
rs154977	6-32932241-C-G	downstream gene	GWAS	Open_Targets_22.09	Monocyte count	1.7e-10	0.00349605
rs154977	6-32932241-C-G	downstream gene	GWAS	Open_Targets_22.09	Monocyte count	1.7e-10	0.00349605
rs154977	6-32932241-C-G	downstream gene	GWAS	FinnGen_drugs	R03 Anti-asthmatics	1.78e-10	-0.0124997
rs154977	6-32932241-C-G	downstream gene	GWAS	FinnGen_drugs	R03 Anti-asthmatics	1.78e-10	-0.0124997
rs154977	6-32932241-C-G	downstream gene	GWAS	Kanta_2025_03	Neutrophils [#/volume] in Blood by Automated count [e9/l], sample-wise median	1.81e-10	0.0218804
rs154977	6-32932241-C-G	downstream gene	GWAS	Kanta_2025_03	Neutrophils [#/volume] in Blood by Automated count [e9/l], sample-wise median	1.81e-10	0.0218804
rs154977	6-32932241-C-G	downstream gene	GWAS	Open_Targets_22.09	Standing height	1.92e-10	-0.0998132
rs154977	6-32932241-C-G	downstream gene	GWAS	Open_Targets_22.09	Standing height	1.92e-10	-0.0998132
rs154977	6-32932241-C-G	downstream gene	GWAS	Kanta_2025_03	Erythrocytes [#/volume] in Blood [e12/l], sample-wise median	2.06e-10	0.0135891
rs154977	6-32932241-C-G	downstream gene	GWAS	Kanta_2025_03	Erythrocytes [#/volume] in Blood [e12/l], sample-wise median	2.06e-10	0.0135891
rs154977	6-32932241-C-G	downstream gene	GWAS	Kanta_2025_03	Cholesterol [Moles/volume] in Serum or Plasma [mmol/l], sample-wise median	2.26e-10	0.015761
rs154977	6-32932241-C-G	downstream gene	GWAS	Kanta_2025_03	Cholesterol [Moles/volume] in Serum or Plasma [mmol/l], sample-wise median	2.26e-10	0.015761
rs154977	6-32932241-C-G	downstream gene	GWAS	Open_Targets_22.09	Platelet crit	2.45e-10	0.00074236
rs154977	6-32932241-C-G	downstream gene	GWAS	Open_Targets_22.09	Platelet crit	2.45e-10	0.00074236
rs154977	6-32932241-C-G	downstream gene	GWAS	FinnGen_R12	Lupus erythematosus	2.82e-10	-0.321772
rs154977	6-32932241-C-G	downstream gene	GWAS	FinnGen_R12	Lupus erythematosus	2.82e-10	-0.321772
rs154977	6-32932241-C-G	downstream gene	GWAS	FinnGen_R12	Iridocyclitis	2.87e-10	-0.0999296
rs154977	6-32932241-C-G	downstream gene	GWAS	FinnGen_R12	Iridocyclitis	2.87e-10	-0.0999296
rs154977	6-32932241-C-G	downstream gene	GWAS	FinnGen_R12	Hypothyroidism, drug reimbursement	3.11e-10	-0.0993056
rs154977	6-32932241-C-G	downstream gene	GWAS	FinnGen_R12	Hypothyroidism, drug reimbursement	3.11e-10	-0.0993056
rs154977	6-32932241-C-G	downstream gene	GWAS	Open_Targets_22.09	Other type of bread | bread type	3.28e-10	-0.0795466
rs154977	6-32932241-C-G	downstream gene	GWAS	Open_Targets_22.09	Other type of bread | bread type	3.28e-10	-0.0795466
rs154977	6-32932241-C-G	downstream gene	GWAS	Open_Targets_22.09	Basophil count	3.45e-10	0.013661
rs154977	6-32932241-C-G	downstream gene	GWAS	Open_Targets_22.09	Basophil count	3.45e-10	0.013661
rs154977	6-32932241-C-G	downstream gene	GWAS	FGR12_UKBB	Seropositive rheumatoid arthritis, wide	3.63e-10	0.0924
rs154977	6-32932241-C-G	downstream gene	GWAS	FGR12_UKBB	Seropositive rheumatoid arthritis, wide	3.63e-10	0.0924
rs154977	6-32932241-C-G	downstream gene	GWAS	FinnGen_R12	Lichen ruber planus, wide definition including periferal and oral lichen planus	4.56e-10	0.110364
rs154977	6-32932241-C-G	downstream gene	GWAS	FinnGen_R12	Lichen ruber planus, wide definition including periferal and oral lichen planus	4.56e-10	0.110364
rs154977	6-32932241-C-G	downstream gene	GWAS	FGR12_UKBB	Graves ophthalmopathy, strict	5.01e-10	-0.32
rs154977	6-32932241-C-G	downstream gene	GWAS	FGR12_UKBB	Graves ophthalmopathy, strict	5.01e-10	-0.32
rs154977	6-32932241-C-G	downstream gene	GWAS	FinnGen_R12	Graves ophthalmopathy	5.15e-10	-0.314836
rs154977	6-32932241-C-G	downstream gene	GWAS	FinnGen_R12	Graves ophthalmopathy	5.15e-10	-0.314836
rs154977	6-32932241-C-G	downstream gene	GWAS	FinnGen_R12	Hypothyroidism, strict autoimmune	5.27e-10	-0.0473893
rs154977	6-32932241-C-G	downstream gene	GWAS	FinnGen_R12	Hypothyroidism, strict autoimmune	5.27e-10	-0.0473893
rs154977	6-32932241-C-G	downstream gene	GWAS	FGR12_UKBB	Lichen ruber planus, wide definition including periferal and oral lichen planus	5.37e-10	0.0972
rs154977	6-32932241-C-G	downstream gene	GWAS	FGR12_UKBB	Lichen ruber planus, wide definition including periferal and oral lichen planus	5.37e-10	0.0972
rs154977	6-32932241-C-G	downstream gene	GWAS	FGR12_UKBB	Mixed connective tissue disease	5.5e-10	-0.181
rs154977	6-32932241-C-G	downstream gene	GWAS	FGR12_UKBB	Mixed connective tissue disease	5.5e-10	-0.181
rs154977	6-32932241-C-G	downstream gene	GWAS	Open_Targets_22.09	High light scatter reticulocyte count	5.68e-10	0.00016043
rs154977	6-32932241-C-G	downstream gene	GWAS	Open_Targets_22.09	High light scatter reticulocyte count	5.68e-10	0.00016043
rs154977	6-32932241-C-G	downstream gene	GWAS	Kanta_2025_03	Glutamate decarboxylase 65 Ab [Units/volume] in Serum [iu/ml]	7.03e-10	-0.409667
rs154977	6-32932241-C-G	downstream gene	GWAS	Kanta_2025_03	Glutamate decarboxylase 65 Ab [Units/volume] in Serum [iu/ml]	7.03e-10	-0.409667
rs154977	6-32932241-C-G	downstream gene	GWAS	Kanta_2025_03	Monocytes/100 leukocytes in Blood [%], sample-wise median	8.61e-10	-0.0216524
rs154977	6-32932241-C-G	downstream gene	GWAS	Kanta_2025_03	Monocytes/100 leukocytes in Blood [%], sample-wise median	8.61e-10	-0.0216524
rs154977	6-32932241-C-G	downstream gene	GWAS	FinnGen_MVP_UKBB_meta	Rheumatoid arthritis	1.02e-09	0.054
rs154977	6-32932241-C-G	downstream gene	GWAS	FinnGen_MVP_UKBB_meta	Rheumatoid arthritis	1.02e-09	0.054
rs154977	6-32932241-C-G	downstream gene	GWAS	FinnGen_R12	Diabetic retinopathy	1.06e-09	-0.0877775
rs154977	6-32932241-C-G	downstream gene	GWAS	FinnGen_R12	Diabetic retinopathy	1.06e-09	-0.0877775
rs154977	6-32932241-C-G	downstream gene	GWAS	FinnGen_R12	Acute and subacute iridocyclitis	1.17e-09	-0.10504
rs154977	6-32932241-C-G	downstream gene	GWAS	FinnGen_R12	Acute and subacute iridocyclitis	1.17e-09	-0.10504
rs154977	6-32932241-C-G	downstream gene	GWAS	FinnGen_drugs	R03AC Selective beta-2-adrenoceptor agonists	1.17e-09	-0.0114834
rs154977	6-32932241-C-G	downstream gene	GWAS	FinnGen_drugs	R03AC Selective beta-2-adrenoceptor agonists	1.17e-09	-0.0114834
rs154977	6-32932241-C-G	downstream gene	GWAS	FinnGen_R12	Diabetic nephropathy (more control exclusions)	1.32e-09	-0.134787
rs154977	6-32932241-C-G	downstream gene	GWAS	FinnGen_R12	Diabetic nephropathy (more control exclusions)	1.32e-09	-0.134787
rs154977	6-32932241-C-G	downstream gene	GWAS	Open_Targets_22.09	Methotrexate | treatment/medication code	1.4e-09	0.206694
rs154977	6-32932241-C-G	downstream gene	GWAS	Open_Targets_22.09	Methotrexate | treatment/medication code	1.4e-09	0.206694
rs154977	6-32932241-C-G	downstream gene	GWAS	FinnGen_R12	Other specified/unspecified systemic involvement of connective tissue	1.44e-09	-0.198263
rs154977	6-32932241-C-G	downstream gene	GWAS	FinnGen_R12	Other specified/unspecified systemic involvement of connective tissue	1.44e-09	-0.198263
rs154977	6-32932241-C-G	downstream gene	GWAS	FGR12_UKBB	Lupus erythematosus	1.45e-09	-0.282
rs154977	6-32932241-C-G	downstream gene	GWAS	FGR12_UKBB	Lupus erythematosus	1.45e-09	-0.282
rs154977	6-32932241-C-G	downstream gene	GWAS	FinnGen_R12	Height, inverse-rank normalized	1.47e-09	-0.0106056
rs154977	6-32932241-C-G	downstream gene	GWAS	FinnGen_R12	Height, inverse-rank normalized	1.47e-09	-0.0106056
rs154977	6-32932241-C-G	downstream gene	GWAS	FinnGen_R12	Diabetes, insulin treatment (Kela reimbursement) (more control exclusions)	1.62e-09	-0.0401384
rs154977	6-32932241-C-G	downstream gene	GWAS	FinnGen_R12	Diabetes, insulin treatment (Kela reimbursement) (more control exclusions)	1.62e-09	-0.0401384
rs154977	6-32932241-C-G	downstream gene	GWAS	FinnGen_R12	Graves ophthalmopathy, strict	1.66e-09	-0.324656
rs154977	6-32932241-C-G	downstream gene	GWAS	FinnGen_R12	Graves ophthalmopathy, strict	1.66e-09	-0.324656
rs154977	6-32932241-C-G	downstream gene	GWAS	FinnGen_R12	Ankylosing spondylitis, strict definition	1.89e-09	-0.22107
rs154977	6-32932241-C-G	downstream gene	GWAS	FinnGen_R12	Ankylosing spondylitis, strict definition	1.89e-09	-0.22107
rs154977	6-32932241-C-G	downstream gene	GWAS	Open_Targets_22.09	Multiple sclerosis	1.9e-09	0.181404
rs154977	6-32932241-C-G	downstream gene	GWAS	Open_Targets_22.09	Multiple sclerosis	1.9e-09	0.181404
rs154977	6-32932241-C-G	downstream gene	GWAS	Open_Targets_22.09	Eosinophil percentage of white cells	2.1e-09	0.0134704
rs154977	6-32932241-C-G	downstream gene	GWAS	Open_Targets_22.09	Eosinophil percentage of white cells	2.1e-09	0.0134704
rs154977	6-32932241-C-G	downstream gene	GWAS	FGR12_UKBB	Urticaria	2.88e-09	-0.0609
rs154977	6-32932241-C-G	downstream gene	GWAS	FGR12_UKBB	Urticaria	2.88e-09	-0.0609
rs154977	6-32932241-C-G	downstream gene	GWAS	FinnGen_drugs	R03BA Glucocorticoids	2.91e-09	-0.0100053
rs154977	6-32932241-C-G	downstream gene	GWAS	FinnGen_drugs	R03BA Glucocorticoids	2.91e-09	-0.0100053
rs154977	6-32932241-C-G	downstream gene	GWAS	Kanta_2025_03	Nuclear Ab [Titer] in Serum [titre]	3.04e-09	-0.134783
rs154977	6-32932241-C-G	downstream gene	GWAS	Kanta_2025_03	Nuclear Ab [Titer] in Serum [titre]	3.04e-09	-0.134783
rs154977	6-32932241-C-G	downstream gene	GWAS	FinnGen_R12	Anterior Iridocyclitis	3.4e-09	-0.0993645
rs154977	6-32932241-C-G	downstream gene	GWAS	FinnGen_R12	Anterior Iridocyclitis	3.4e-09	-0.0993645
rs154977	6-32932241-C-G	downstream gene	GWAS	FinnGen_drugs	S01G Decongestants and antiallergics	3.89e-09	-0.008903
rs154977	6-32932241-C-G	downstream gene	GWAS	FinnGen_drugs	S01G Decongestants and antiallergics	3.89e-09	-0.008903
rs154977	6-32932241-C-G	downstream gene	GWAS	FGR12_UKBB	Diabetic nephropathy (more control exclusions)	3.89e-09	-0.123
rs154977	6-32932241-C-G	downstream gene	GWAS	FGR12_UKBB	Diabetic nephropathy (more control exclusions)	3.89e-09	-0.123
rs154977	6-32932241-C-G	downstream gene	GWAS	FinnGen_R12	Autoimmune hepatitis	4.22e-09	-0.502401
rs154977	6-32932241-C-G	downstream gene	GWAS	FinnGen_R12	Autoimmune hepatitis	4.22e-09	-0.502401
rs154977	6-32932241-C-G	downstream gene	GWAS	FinnGen_R12	Mixed connective tissue disease	4.24e-09	-0.183966
rs154977	6-32932241-C-G	downstream gene	GWAS	FinnGen_R12	Mixed connective tissue disease	4.24e-09	-0.183966
rs154977	6-32932241-C-G	downstream gene	GWAS	FinnGen_MVP_UKBB_meta	Type 1 diabetes, definitions combined	4.57e-09	-0.054
rs154977	6-32932241-C-G	downstream gene	GWAS	FinnGen_MVP_UKBB_meta	Type 1 diabetes, definitions combined	4.57e-09	-0.054
rs154977	6-32932241-C-G	downstream gene	GWAS	FinnGen_R12	All dysplastic lesions of the cervix uteri	5.55e-09	-0.0870406
rs154977	6-32932241-C-G	downstream gene	GWAS	FinnGen_R12	All dysplastic lesions of the cervix uteri	5.55e-09	-0.0870406
rs154977	6-32932241-C-G	downstream gene	GWAS	FinnGen_R12	Other retinal disorders	5.79e-09	-0.054228
rs154977	6-32932241-C-G	downstream gene	GWAS	FinnGen_R12	Other retinal disorders	5.79e-09	-0.054228
rs154977	6-32932241-C-G	downstream gene	GWAS	Open_Targets_22.09	Gluten-free | type of special diet followed	5.83e-09	-0.269406
rs154977	6-32932241-C-G	downstream gene	GWAS	Open_Targets_22.09	Gluten-free | type of special diet followed	5.83e-09	-0.269406
rs154977	6-32932241-C-G	downstream gene	GWAS	Open_Targets_22.09	Rheumatoid arthritis and other inflammatory polyarthropathies	6.41e-09	0.126
rs154977	6-32932241-C-G	downstream gene	GWAS	Open_Targets_22.09	Rheumatoid arthritis and other inflammatory polyarthropathies	6.41e-09	0.126
rs154977	6-32932241-C-G	downstream gene	GWAS	Open_Targets_22.09	Monocyte percentage of white cells	7.2e-09	-0.0129539
rs154977	6-32932241-C-G	downstream gene	GWAS	Open_Targets_22.09	Monocyte percentage of white cells	7.2e-09	-0.0129539
rs154977	6-32932241-C-G	downstream gene	GWAS	Open_Targets_22.09	Plateletcrit	7.9e-09	0.0128761
rs154977	6-32932241-C-G	downstream gene	GWAS	Open_Targets_22.09	Plateletcrit	7.9e-09	0.0128761
rs154977	6-32932241-C-G	downstream gene	GWAS	Open_Targets_22.09	Rheumatoid arthritis	7.96e-09	0.132
rs154977	6-32932241-C-G	downstream gene	GWAS	Open_Targets_22.09	Rheumatoid arthritis	7.96e-09	0.132
rs154977	6-32932241-C-G	downstream gene	GWAS	FinnGen_R12	Dermatitis and eczema	7.97e-09	-0.0380242
rs154977	6-32932241-C-G	downstream gene	GWAS	FinnGen_R12	Dermatitis and eczema	7.97e-09	-0.0380242
rs154977	6-32932241-C-G	downstream gene	GWAS	FinnGen_R12	Atopic dermatitis	8.07e-09	-0.0542751
rs154977	6-32932241-C-G	downstream gene	GWAS	FinnGen_R12	Atopic dermatitis	8.07e-09	-0.0542751
rs154977	6-32932241-C-G	downstream gene	GWAS	Kanta_2025_03	Erythrocytes [#/volume] in Urine [e6/l], sample-wise median	1e-08	0.0295021
rs154977	6-32932241-C-G	downstream gene	GWAS	Kanta_2025_03	Erythrocytes [#/volume] in Urine [e6/l], sample-wise median	1e-08	0.0295021
rs154977	6-32932241-C-G	downstream gene	GWAS	Open_Targets_22.09	Multiple sclerosis	1.04e-08	-0.234
rs154977	6-32932241-C-G	downstream gene	GWAS	Open_Targets_22.09	Multiple sclerosis	1.04e-08	-0.234
rs154977	6-32932241-C-G	downstream gene	GWAS	Open_Targets_22.09	Mean corpuscular volume	1.11e-08	-0.0211968
rs154977	6-32932241-C-G	downstream gene	GWAS	Open_Targets_22.09	Mean corpuscular volume	1.11e-08	-0.0211968
rs154977	6-32932241-C-G	downstream gene	GWAS	FinnGen_drugs	R03B Other anti-asthmatics, inhalants	1.32e-08	-0.0098375
rs154977	6-32932241-C-G	downstream gene	GWAS	FinnGen_drugs	R03B Other anti-asthmatics, inhalants	1.32e-08	-0.0098375
rs154977	6-32932241-C-G	downstream gene	GWAS	Open_Targets_22.09	Multiple sclerosis | non-cancer illness code, self-reported	1.34e-08	-0.233037
rs154977	6-32932241-C-G	downstream gene	GWAS	Open_Targets_22.09	Multiple sclerosis | non-cancer illness code, self-reported	1.34e-08	-0.233037
rs154977	6-32932241-C-G	downstream gene	GWAS	FinnGen_R12	Optic neuritis	1.54e-08	-0.215655
rs154977	6-32932241-C-G	downstream gene	GWAS	FinnGen_R12	Optic neuritis	1.54e-08	-0.215655
rs154977	6-32932241-C-G	downstream gene	GWAS	Kanta_2025_03	Gliadin peptide IgA Ab [Units/volume] in Serum by Immunoassay [u/ml]	1.6e-08	-0.516172
rs154977	6-32932241-C-G	downstream gene	GWAS	Kanta_2025_03	Gliadin peptide IgA Ab [Units/volume] in Serum by Immunoassay [u/ml]	1.6e-08	-0.516172
rs154977	6-32932241-C-G	downstream gene	GWAS	Open_Targets_22.09	Mean corpuscular haemoglobin	1.62e-08	-0.0257731
rs154977	6-32932241-C-G	downstream gene	GWAS	Open_Targets_22.09	Mean corpuscular haemoglobin	1.62e-08	-0.0257731
rs154977	6-32932241-C-G	downstream gene	GWAS	Open_Targets_22.09	Red blood cell count	1.7e-08	0.0124072
rs154977	6-32932241-C-G	downstream gene	GWAS	Open_Targets_22.09	Red blood cell count	1.7e-08	0.0124072
rs154977	6-32932241-C-G	downstream gene	GWAS	FinnGen_R12	Diabetic neuropathy	1.72e-08	-0.143724
rs154977	6-32932241-C-G	downstream gene	GWAS	FinnGen_R12	Diabetic neuropathy	1.72e-08	-0.143724
rs154977	6-32932241-C-G	downstream gene	GWAS	Open_Targets_22.09	Eosinophill percentage	1.78e-08	0.0260858
rs154977	6-32932241-C-G	downstream gene	GWAS	Open_Targets_22.09	Eosinophill percentage	1.78e-08	0.0260858
rs154977	6-32932241-C-G	downstream gene	GWAS	Open_Targets_22.09	Platelet count	1.91e-08	0.0215862
rs154977	6-32932241-C-G	downstream gene	GWAS	Open_Targets_22.09	Platelet count	1.91e-08	0.0215862
rs154977	6-32932241-C-G	downstream gene	GWAS	FinnGen_R12	Seropositive rheumatoid arthritis, wide	2.26e-08	0.0838329
rs154977	6-32932241-C-G	downstream gene	GWAS	FinnGen_R12	Seropositive rheumatoid arthritis, wide	2.26e-08	0.0838329
rs154977	6-32932241-C-G	downstream gene	GWAS	FinnGen_R12	Disorders of sclera, cornea, iris and ciliary body	2.69e-08	-0.0546789
rs154977	6-32932241-C-G	downstream gene	GWAS	FinnGen_R12	Disorders of sclera, cornea, iris and ciliary body	2.69e-08	-0.0546789
rs154977	6-32932241-C-G	downstream gene	GWAS	Kanta_2025_03	Thyroxine (T4) free [Moles/volume] in Serum or Plasma [pmol/l], sample-wise median	2.85e-08	-0.0158459
rs154977	6-32932241-C-G	downstream gene	GWAS	Kanta_2025_03	Thyroxine (T4) free [Moles/volume] in Serum or Plasma [pmol/l], sample-wise median	2.85e-08	-0.0158459
rs154977	6-32932241-C-G	downstream gene	GWAS	FinnGen_R12	LSIL lesion of the cervix uteri, vagina or vulva	3.44e-08	-0.113458
rs154977	6-32932241-C-G	downstream gene	GWAS	FinnGen_R12	LSIL lesion of the cervix uteri, vagina or vulva	3.44e-08	-0.113458
rs154977	6-32932241-C-G	downstream gene	GWAS	FinnGen_drugs	R03D Other anti-asthmatics for systemic use	3.67e-08	-0.0076515
rs154977	6-32932241-C-G	downstream gene	GWAS	FinnGen_drugs	R03D Other anti-asthmatics for systemic use	3.67e-08	-0.0076515
rs154977	6-32932241-C-G	downstream gene	GWAS	FinnGen_R12	Colitis, primary sclerosing, strict definition	3.79e-08	-0.401005
rs154977	6-32932241-C-G	downstream gene	GWAS	FinnGen_R12	Colitis, primary sclerosing, strict definition	3.79e-08	-0.401005
rs154977	6-32932241-C-G	downstream gene	GWAS	FinnGen_R12	Papulosquamous disorders	4.09e-08	0.0666205
rs154977	6-32932241-C-G	downstream gene	GWAS	FinnGen_R12	Papulosquamous disorders	4.09e-08	0.0666205
rs154977	6-32932241-C-G	downstream gene	GWAS	Open_Targets_22.09	Psoriasis	4.46e-08	0.174
rs154977	6-32932241-C-G	downstream gene	GWAS	Open_Targets_22.09	Psoriasis	4.46e-08	0.174
rs154977	6-32932241-C-G	downstream gene	GWAS	Open_Targets_22.09	Mean corpuscular hemoglobin	4.74e-08	-0.0203213
rs154977	6-32932241-C-G	downstream gene	GWAS	Open_Targets_22.09	Mean corpuscular hemoglobin	4.74e-08	-0.0203213
rs154977	6-32932241-C-G	downstream gene	GWAS	Open_Targets_22.09	Psoriasis and related disorders	4.91e-08	0.171
rs154977	6-32932241-C-G	downstream gene	GWAS	Open_Targets_22.09	Psoriasis and related disorders	4.91e-08	0.171
rs9277097	6-33048731-C-T	intergenic	GWAS	FinnGen_R12	Spondylopathies (FG)	1.99e-180	0.713493
rs9277097	6-33048731-C-T	intergenic	GWAS	FinnGen_R12	Ankylosing spondylitis	1e-157	0.821793
rs9277097	6-33048731-C-T	intergenic	GWAS	FGR12_UKBB	Ankylosing spondylitis	1e-150	0.785
rs9277097	6-33048731-C-T	intergenic	GWAS	FinnGen_R12	Spondyloarthritis	1.95e-141	0.569874
rs9277097	6-33048731-C-T	intergenic	GWAS	FinnGen_MVP_UKBB_meta	Ankylosing spondylitis	3.55e-132	0.68
rs9277097	6-33048731-C-T	intergenic	GWAS	FinnGen_R12	Acute and subacute iridocyclitis	3.61e-121	0.536754
rs9277097	6-33048731-C-T	intergenic	GWAS	FinnGen_R12	Anterior Iridocyclitis	2.01e-112	0.5072
rs9277097	6-33048731-C-T	intergenic	GWAS	FinnGen_R12	Iridocyclitis	6.12e-112	0.48165
rs9277097	6-33048731-C-T	intergenic	GWAS	FGR12_UKBB	Iridocyclitis	1e-103	0.439
rs9277097	6-33048731-C-T	intergenic	GWAS	FinnGen_R12	Reimbursement for rheumatic diseases	1.17e-101	0.290685
rs9277097	6-33048731-C-T	intergenic	GWAS	FinnGen_R12	Ankylosing spondylitis, strict definition	9.97e-95	0.904021
rs9277097	6-33048731-C-T	intergenic	GWAS	FinnGen_MVP_UKBB_meta	Iridocyclitis	9.12e-85	0.33
rs9277097	6-33048731-C-T	intergenic	GWAS	FinnGen_MVP_UKBB_meta	Spondyloarthritis	3.72e-79	0.321
rs9277097	6-33048731-C-T	intergenic	GWAS	Kanta_2025_03	Platelets [#/volume] in Blood [e9/l], sample-wise median	5.53e-57	0.0515104
rs9277097	6-33048731-C-T	intergenic	GWAS	FinnGen_R12	Disorders of sclera, cornea, iris and ciliary body	5.27e-54	0.220826
rs9277097	6-33048731-C-T	intergenic	GWAS	FinnGen_drugs	A07EC Aminosalicylic acid and similar agents	3.55e-53	0.0276791
rs9277097	6-33048731-C-T	intergenic	GWAS	FGR12_UKBB	Sacroiliitis, not elsewhere classified	3.98e-45	0.621
rs9277097	6-33048731-C-T	intergenic	GWAS	FinnGen_R12	Reactive arthropathies	9.33e-45	0.484388
rs9277097	6-33048731-C-T	intergenic	GWAS	FinnGen_R12	Sacroiliitis, not elsewhere classified	1.08e-44	0.630995
rs9277097	6-33048731-C-T	intergenic	GWAS	FinnGen_R12	Other specified/unspecified inflammatory spondylopathies	1.49e-43	0.620452
rs9277097	6-33048731-C-T	intergenic	GWAS	FGR12_UKBB	Reactive arthropathies	5.01e-43	0.467
rs9277097	6-33048731-C-T	intergenic	GWAS	FinnGen_drugs	L01BA Folic acid analogues	2.95e-42	0.0231892
rs9277097	6-33048731-C-T	intergenic	GWAS	FinnGen_R12	Biological medication for rheuma	3.16e-37	0.342602
rs9277097	6-33048731-C-T	intergenic	GWAS	FinnGen_R12	Reactive arthropathies, FINNGEN	6.97e-36	0.488044
rs9277097	6-33048731-C-T	intergenic	GWAS	FinnGen_R12	Polyarthropathies	2.89e-35	0.151997
rs9277097	6-33048731-C-T	intergenic	GWAS	FinnGen_drugs	L01B Antimetabolites	1.33e-30	0.0214002
rs9277097	6-33048731-C-T	intergenic	GWAS	FinnGen_R12	Autoimmune diseases excluding thyroid diseases	1.09e-28	0.108792
rs9277097	6-33048731-C-T	intergenic	GWAS	FGR12_UKBB	Autoimmune diseases excluding thyroid diseases	3.98e-27	0.0988
rs9277097	6-33048731-C-T	intergenic	GWAS	FinnGen_R12	Other arthritis (FG)	2.2e-26	0.204393
rs9277097	6-33048731-C-T	intergenic	GWAS	FGR12_UKBB	Juvenile arthritis (FINNGEN)	5.01e-25	0.483
rs9277097	6-33048731-C-T	intergenic	GWAS	FinnGen_drugs	L01 Antineoplastic agents	5.14e-25	0.020307
rs9277097	6-33048731-C-T	intergenic	GWAS	FinnGen_R12	Juvenile arthritis (FINNGEN)	2.56e-24	0.480195
rs9277097	6-33048731-C-T	intergenic	GWAS	FinnGen_R12	Rheumatoid arthritis	1.46e-23	0.189534
rs9277097	6-33048731-C-T	intergenic	GWAS	FGR12_UKBB	Other arthritis (FG)	1.26e-22	0.166
rs9277097	6-33048731-C-T	intergenic	GWAS	FinnGen_R12	First line medication for Crohn's disease	2.31e-22	0.0818883
rs9277097	6-33048731-C-T	intergenic	GWAS	FinnGen_R12	Spondylopathies	2.18e-21	0.108646
rs9277097	6-33048731-C-T	intergenic	GWAS	FinnGen_R12	Chronic iridocyclitis	2.24e-21	0.4667
rs9277097	6-33048731-C-T	intergenic	GWAS	FinnGen_R12	Second line medication for Crohn's disease	1.03e-18	0.126572
rs9277097	6-33048731-C-T	intergenic	GWAS	FinnGen_R12	Juvenile rheumatoid arthirtis	8.23e-18	0.575266
rs9277097	6-33048731-C-T	intergenic	GWAS	FGR12_UKBB	Seronegative rheumatoid arthritis	1.58e-17	0.263
rs9277097	6-33048731-C-T	intergenic	GWAS	FinnGen_R12	Autoimmune diseases	1.28e-16	0.0656465
rs9277097	6-33048731-C-T	intergenic	GWAS	FinnGen_drugs	TOTAL Total number of drug purchases	1.74e-16	0.0237931
rs9277097	6-33048731-C-T	intergenic	GWAS	FinnGen_drugs	NON J01 TOTAL Total number of purchases excl. antibacterials	2.45e-16	0.0233146
rs9277097	6-33048731-C-T	intergenic	GWAS	FinnGen_MVP_UKBB_meta	Sacroiliitis, not elsewhere classified	3.24e-16	0.225
rs9277097	6-33048731-C-T	intergenic	GWAS	FinnGen_drugs	L04A Immunosuppressive agents	3.39e-16	0.0135215
rs9277097	6-33048731-C-T	intergenic	GWAS	FinnGen_R12	Seronegative rheumatoid arthritis	3.4e-16	0.264492
rs9277097	6-33048731-C-T	intergenic	GWAS	FinnGen_R12	Other (seronegative) rheumatoid arthritis, wide	1.41e-15	0.206596
rs9277097	6-33048731-C-T	intergenic	GWAS	FinnGen_drugs	M01A Antiinflammatory and antirheumatic products, non-steroids	2.62e-15	0.0260338
rs9277097	6-33048731-C-T	intergenic	GWAS	FinnGen_R12	Postdysenteric arthropathy	7.01e-15	0.777558
rs9277097	6-33048731-C-T	intergenic	GWAS	FGR12_UKBB	Autoimmune diseases	2e-14	0.0547
rs9277097	6-33048731-C-T	intergenic	GWAS	FinnGen_R12	Seropositive rheumatoid arthritis, wide	3.08e-13	0.15749
rs9277097	6-33048731-C-T	intergenic	GWAS	FGR12_UKBB	Seropositive rheumatoid arthritis, wide	1.26e-12	0.152
rs9277097	6-33048731-C-T	intergenic	GWAS	FinnGen_drugs	S01 Ophthalmologicals	1.28e-12	0.0200676
rs9277097	6-33048731-C-T	intergenic	GWAS	FinnGen_R12	Dorsopathies	2.74e-12	0.0531491
rs9277097	6-33048731-C-T	intergenic	GWAS	FinnGen_R12	Other/unspecified rheumatoid arthritis	3.48e-12	0.225221
rs9277097	6-33048731-C-T	intergenic	GWAS	FinnGen_R12	Iridocyclitis in diseases classified elsewhere	3.75e-12	0.562656
rs9277097	6-33048731-C-T	intergenic	GWAS	Open_Targets_22.09	Type 1 diabetes	1.01e-11	0.1884
rs9277097	6-33048731-C-T	intergenic	GWAS	FinnGen_drugs	H02AB Glucocorticoids	1.16e-11	0.0192864
rs9277097	6-33048731-C-T	intergenic	GWAS	FGR12_UKBB	Other (seronegative) rheumatoid arthritis, wide	1.26e-11	0.158
rs9277097	6-33048731-C-T	intergenic	GWAS	FinnGen_MVP_UKBB_meta	Psoriasis	2e-11	0.0882
rs9277097	6-33048731-C-T	intergenic	GWAS	FinnGen_R12	Other and unspecified iridocyclitis	4.31e-11	0.36155
rs9277097	6-33048731-C-T	intergenic	GWAS	Open_Targets_22.09	Type 1 diabetes	8.54e-11	0.17925
rs9277097	6-33048731-C-T	intergenic	GWAS	Open_Targets_22.09	Type 1 diabetes	1.11e-10	0.313005
rs9277097	6-33048731-C-T	intergenic	GWAS	FinnGen_R12	Arthropathies	4.7e-10	0.0458959
rs9277097	6-33048731-C-T	intergenic	GWAS	FinnGen_R12	Reiter disease	9.7e-10	0.757472
rs9277097	6-33048731-C-T	intergenic	GWAS	FinnGen_MVP_UKBB_meta	Rheumatoid arthritis	3.72e-09	0.0836
rs9277097	6-33048731-C-T	intergenic	GWAS	FinnGen_MVP_UKBB_meta	Type 1 diabetes, definitions combined	4.27e-09	0.0902
rs9277097	6-33048731-C-T	intergenic	GWAS	FGR12_UKBB	Psoriasis	5.25e-09	0.1
rs9277097	6-33048731-C-T	intergenic	GWAS	Kanta_2025_03	Cholesterol in HDL [Moles/volume] in Serum or Plasma [mmol/l], sample-wise median	5.9e-09	0.0198032
rs9277097	6-33048731-C-T	intergenic	GWAS	FGR12_UKBB	All dysplastic lesions of the cervix uteri, vagina or vulva	6.31e-09	0.105
rs9277097	6-33048731-C-T	intergenic	GWAS	FinnGen_drugs	R01 Nasal preparations	7.54e-09	0.0176728
rs9277097	6-33048731-C-T	intergenic	GWAS	FGR12_UKBB	HSIL lesion of the cervix uteri	1.82e-08	0.14
rs9277097	6-33048731-C-T	intergenic	GWAS	FinnGen_drugs	P01 Antiprotozoals	2.33e-08	0.0149378
rs9277097	6-33048731-C-T	intergenic	GWAS	FinnGen_R12	HSIL lesion of the cervix uteri, vagina or vulva	2.34e-08	0.142716
rs9277097	6-33048731-C-T	intergenic	GWAS	FinnGen_R12	All dysplastic lesions of the cervix uteri, vagina or vulva	3.51e-08	0.115243
rs77412621	6-33510339-C-T	intergenic	GWAS	Kanta_2025_03	Platelets [#/volume] in Blood [e9/l], sample-wise median	2.85e-68	-0.0933734
rs77412621	6-33510339-C-T	intergenic	GWAS	Open_Targets_22.09	Platelet count	1.02e-61	-0.070797
rs77412621	6-33510339-C-T	intergenic	GWAS	Open_Targets_22.09	Plateletcrit	6.5e-54	-0.0755481
rs77412621	6-33510339-C-T	intergenic	GWAS	Open_Targets_22.09	Platelet count	4.4e-49	-0.0715553
rs77412621	6-33510339-C-T	intergenic	GWAS	Open_Targets_22.09	Platelet crit	1.42e-38	-0.0033377
rs77412621	6-33510339-C-T	intergenic	GWAS	Open_Targets_22.09	Platelet count	3.22e-31	-3.71692
rs77412621	6-33510339-C-T	intergenic	GWAS	Open_Targets_22.09	Plateletcrit	3.54e-18	-0.0736738
rs77412621	6-33510339-C-T	intergenic	GWAS	Open_Targets_22.09	Type 1 diabetes	1.48e-17	-0.306707
rs77412621	6-33510339-C-T	intergenic	GWAS	Open_Targets_22.09	Platelet count	1.28e-15	-0.0675965
rs77412621	6-33510339-C-T	intergenic	GWAS	FGR12_UKBB	Type 1 diabetes, definitions combined	4.79e-10	-0.273
rs77412621	6-33510339-C-T	intergenic	GWAS	Open_Targets_22.09	Type 1 diabetes	8.18e-10	-0.352818
rs77412621	6-33510339-C-T	intergenic	GWAS	Open_Targets_22.09	Type 1 diabetes	8.18e-10	-0.352818
rs77412621	6-33510339-C-T	intergenic	GWAS	FinnGen_R12	Height, inverse-rank normalized	4.63e-09	-0.0257478
rs77412621	6-33510339-C-T	intergenic	GWAS	FGR12_UKBB	Type1 diabetes, definitions combined, early onset	2.29e-08	-0.267
rs2744939	6-34580429-T-A	upstream gene	GWAS	Open_Targets_22.09	Height	3.5e-117	0.0544459
rs2744939	6-34580429-T-A	upstream gene	GWAS	FinnGen_R12	Height, inverse-rank normalized	3.82e-95	0.0403678
rs2744939	6-34580429-T-A	upstream gene	GWAS	Open_Targets_22.09	Standing height	7.91e-91	0.437602
rs2744939	6-34580429-T-A	upstream gene	GWAS	Open_Targets_22.09	Standing height	1.36e-84	0.425881
rs2744939	6-34580429-T-A	upstream gene	GWAS	Open_Targets_22.09	Basal metabolic rate	3.38e-72	51.4554
rs2744939	6-34580429-T-A	upstream gene	GWAS	Open_Targets_22.09	Whole body fat-free mass	1.05e-70	0.379999
rs2744939	6-34580429-T-A	upstream gene	GWAS	Open_Targets_22.09	Whole body water mass	1.67e-70	0.279447
rs2744939	6-34580429-T-A	upstream gene	GWAS	Open_Targets_22.09	Weight	2.93e-69	0.839824
rs2744939	6-34580429-T-A	upstream gene	GWAS	Open_Targets_22.09	Weight	1.77e-68	0.839834
rs2744939	6-34580429-T-A	upstream gene	GWAS	Open_Targets_22.09	Basal metabolic rate	2e-68	50.9674
rs2744939	6-34580429-T-A	upstream gene	GWAS	Open_Targets_22.09	Whole body fat-free mass	2.87e-67	0.377139
rs2744939	6-34580429-T-A	upstream gene	GWAS	Open_Targets_22.09	Whole body water mass	6.55e-67	0.276987
rs2744939	6-34580429-T-A	upstream gene	GWAS	Open_Targets_22.09	Leg fat-free mass (left)	2.97e-66	0.0709291
rs2744939	6-34580429-T-A	upstream gene	GWAS	Open_Targets_22.09	Leg predicted mass (left)	4.26e-66	0.0664254
rs2744939	6-34580429-T-A	upstream gene	GWAS	Open_Targets_22.09	Trunk fat-free mass	1.18e-65	0.188286
rs2744939	6-34580429-T-A	upstream gene	GWAS	Open_Targets_22.09	Leg predicted mass (right)	1.8e-65	0.0660114
rs2744939	6-34580429-T-A	upstream gene	GWAS	Open_Targets_22.09	Weight	2.29e-65	0.832189
rs2744939	6-34580429-T-A	upstream gene	GWAS	Open_Targets_22.09	Leg fat-free mass (right)	2.45e-65	0.0703277
rs2744939	6-34580429-T-A	upstream gene	GWAS	Open_Targets_22.09	Trunk predicted mass	3.17e-65	0.179939
rs2744939	6-34580429-T-A	upstream gene	GWAS	Open_Targets_22.09	Weight	1.99e-64	0.829993
rs2744939	6-34580429-T-A	upstream gene	GWAS	Open_Targets_22.09	Trunk fat-free mass	2.75e-63	0.188611
rs2744939	6-34580429-T-A	upstream gene	GWAS	Open_Targets_22.09	Trunk predicted mass	7.71e-63	0.1802
rs2744939	6-34580429-T-A	upstream gene	GWAS	Open_Targets_22.09	Arm predicted mass (right)	3.17e-62	0.0234701
rs2744939	6-34580429-T-A	upstream gene	GWAS	Open_Targets_22.09	Arm fat-free mass (right)	4.29e-62	0.0248774
rs2744939	6-34580429-T-A	upstream gene	GWAS	Open_Targets_22.09	Leg fat-free mass (left)	5.79e-62	0.0698809
rs2744939	6-34580429-T-A	upstream gene	GWAS	Open_Targets_22.09	Leg predicted mass (left)	6.73e-62	0.0654878
rs2744939	6-34580429-T-A	upstream gene	GWAS	Open_Targets_22.09	Arm predicted mass (left)	2.25e-61	-0.024889
rs2744939	6-34580429-T-A	upstream gene	GWAS	Open_Targets_22.09	Leg predicted mass (right)	3.95e-61	0.0649193
rs2744939	6-34580429-T-A	upstream gene	GWAS	Open_Targets_22.09	Leg fat-free mass (right)	5.53e-61	0.0691507
rs2744939	6-34580429-T-A	upstream gene	GWAS	Open_Targets_22.09	Arm fat-free mass (left)	5.03e-60	0.0263167
rs2744939	6-34580429-T-A	upstream gene	GWAS	Open_Targets_22.09	Arm fat-free mass (right)	1.23e-58	0.0245932
rs2744939	6-34580429-T-A	upstream gene	GWAS	Open_Targets_22.09	Arm predicted mass (right)	1.39e-58	0.0231661
rs2744939	6-34580429-T-A	upstream gene	GWAS	Open_Targets_22.09	Arm predicted mass (left)	4.87e-57	0.0245475
rs2744939	6-34580429-T-A	upstream gene	GWAS	Open_Targets_22.09	Arm fat-free mass (left)	1.18e-56	0.0260086
rs2744939	6-34580429-T-A	upstream gene	GWAS	Open_Targets_22.09	Gamma glutamyl transferase levels	3.1e-55	-0.046266
rs2744939	6-34580429-T-A	upstream gene	GWAS	Open_Targets_22.09	Hip circumference	2.28e-54	0.490867
rs2744939	6-34580429-T-A	upstream gene	GWAS	Open_Targets_22.09	Appendicular lean mass	1.73e-50	0.0414
rs2744939	6-34580429-T-A	upstream gene	GWAS	Open_Targets_22.09	Trunk fat mass	4.31e-48	0.261049
rs2744939	6-34580429-T-A	upstream gene	GWAS	Open_Targets_22.09	Sitting height	2.76e-46	0.173909
rs2744939	6-34580429-T-A	upstream gene	GWAS	Kanta_2025_03	Cholesterol in HDL [Moles/volume] in Serum or Plasma [mmol/l], sample-wise median	3.11e-44	-0.034787
rs2744939	6-34580429-T-A	upstream gene	GWAS	Open_Targets_22.09	Whole body fat mass	1.18e-43	0.445191
rs2744939	6-34580429-T-A	upstream gene	GWAS	Open_Targets_22.09	Hip circumference adjusted for BMI	7e-43	0.0608248
rs2744939	6-34580429-T-A	upstream gene	GWAS	FinnGen_R12	Weight, inverse-rank normalized	1.53e-41	0.0344657
rs2744939	6-34580429-T-A	upstream gene	GWAS	Open_Targets_22.09	Appendicular lean mass	4.09e-41	0.0396
rs2744939	6-34580429-T-A	upstream gene	GWAS	Open_Targets_22.09	Body mass index	1e-40	-0.0257
rs2744939	6-34580429-T-A	upstream gene	GWAS	Open_Targets_22.09	Sitting height	1.68e-40	0.168289
rs2744939	6-34580429-T-A	upstream gene	GWAS	Open_Targets_22.09	Leg fat mass (left)	2.68e-40	-0.0689309
rs2744939	6-34580429-T-A	upstream gene	GWAS	Open_Targets_22.09	Body mass index	3e-40	0.0259
rs2744939	6-34580429-T-A	upstream gene	GWAS	Open_Targets_22.09	Body mass index	6e-40	0.0273
rs2744939	6-34580429-T-A	upstream gene	GWAS	Open_Targets_22.09	Leg fat mass (right)	1.19e-39	-0.0700337
rs2744939	6-34580429-T-A	upstream gene	GWAS	Open_Targets_22.09	Arm fat mass (left)	5.25e-38	-0.0300863
rs2744939	6-34580429-T-A	upstream gene	GWAS	Open_Targets_22.09	Arm fat mass (right)	1.71e-37	-0.026732
rs2744939	6-34580429-T-A	upstream gene	GWAS	Open_Targets_22.09	Leg fat mass (left)	1.2e-36	0.06718
rs2744939	6-34580429-T-A	upstream gene	GWAS	Open_Targets_22.09	Leg fat mass (right)	3.29e-36	0.0684033
rs2744939	6-34580429-T-A	upstream gene	GWAS	Open_Targets_22.09	Body mass index	9e-36	0
rs2744939	6-34580429-T-A	upstream gene	GWAS	Open_Targets_22.09	Platelet count	3.85e-35	-0.027403
rs2744939	6-34580429-T-A	upstream gene	GWAS	Open_Targets_22.09	Apolipoprotein A1 levels	2e-34	0
rs2744939	6-34580429-T-A	upstream gene	GWAS	Open_Targets_22.09	Arm fat mass (left)	6.45e-34	0.0290284
rs2744939	6-34580429-T-A	upstream gene	GWAS	Open_Targets_22.09	Arm fat mass (right)	7.73e-34	0.0259448
rs2744939	6-34580429-T-A	upstream gene	GWAS	Open_Targets_22.09	Appendicular lean mass	8.3e-33	0.0437421
rs2744939	6-34580429-T-A	upstream gene	GWAS	Open_Targets_22.09	Waist circumference	8.86e-32	-0.471064
rs2744939	6-34580429-T-A	upstream gene	GWAS	Open_Targets_22.09	Appendicular lean mass	1.1e-31	0.0431911
rs2744939	6-34580429-T-A	upstream gene	GWAS	Open_Targets_22.09	Trunk fat percentage	4.99e-31	0.245292
rs2744939	6-34580429-T-A	upstream gene	GWAS	Open_Targets_22.09	Hip circumference adjusted for BMI	6e-31	0.0474047
rs2744939	6-34580429-T-A	upstream gene	GWAS	Open_Targets_22.09	Comparative height size at age 10	7.2e-30	0.0257766
rs2744939	6-34580429-T-A	upstream gene	GWAS	Open_Targets_22.09	Platelet count	8.2e-30	-0.0226615
rs2744939	6-34580429-T-A	upstream gene	GWAS	Open_Targets_22.09	Waist circumference	1.55e-29	0.464147
rs2744939	6-34580429-T-A	upstream gene	GWAS	Open_Targets_22.09	Forced expiratory volume in 1-second (fev1), predicted	1.64e-29	0.0146555
rs2744939	6-34580429-T-A	upstream gene	GWAS	Open_Targets_22.09	Total cholesterol levels	2.6e-29	-0.0353099
rs2744939	6-34580429-T-A	upstream gene	GWAS	Open_Targets_22.09	Apolipoprotein A1 levels	2.4e-28	-0.0330056
rs2744939	6-34580429-T-A	upstream gene	GWAS	Open_Targets_22.09	Platelet count	2.9e-27	-0.0313872
rs2744939	6-34580429-T-A	upstream gene	GWAS	Open_Targets_22.09	Trunk fat percentage	3.85e-27	0.270901
rs2744939	6-34580429-T-A	upstream gene	GWAS	Open_Targets_22.09	Comparative height size at age 10	7.91e-27	0.0252572
rs2744939	6-34580429-T-A	upstream gene	GWAS	Open_Targets_22.09	Liver enzyme levels (gamma-glutamyl transferase)	2e-26	-0.0083072
rs2744939	6-34580429-T-A	upstream gene	GWAS	Kanta_2025_03	Alkaline phosphatase [Enzymatic activity/volume] in Serum or Plasma [u/l], sample-wise median	5.13e-26	-0.0321688
rs2744939	6-34580429-T-A	upstream gene	GWAS	Open_Targets_22.09	Platelet count	2.64e-25	-0.027672
rs2744939	6-34580429-T-A	upstream gene	GWAS	Open_Targets_22.09	Plateletcrit	2.9e-25	-0.030297
rs2744939	6-34580429-T-A	upstream gene	GWAS	Open_Targets_22.09	Lymphocyte counts	4.2e-25	-0.0282309
rs2744939	6-34580429-T-A	upstream gene	GWAS	Open_Targets_22.09	Body fat distribution (leg fat ratio) [females]	1e-24	-0.04558
rs2744939	6-34580429-T-A	upstream gene	GWAS	Open_Targets_22.09	Body fat percentage	1.51e-24	0.224729
rs2744939	6-34580429-T-A	upstream gene	GWAS	Open_Targets_22.09	Waist circumference	2e-23	0
rs2744939	6-34580429-T-A	upstream gene	GWAS	Open_Targets_22.09	Apolipoprotein B levels	2.2e-23	-0.0305717
rs2744939	6-34580429-T-A	upstream gene	GWAS	Open_Targets_22.09	Sex hormone-binding globulin levels adjusted for BMI	2.5e-23	0.0121796
rs2744939	6-34580429-T-A	upstream gene	GWAS	Open_Targets_22.09	HDL cholesterol levels	2.7e-23	-0.0283778
rs2744939	6-34580429-T-A	upstream gene	GWAS	FinnGen_MVP_UKBB_meta	Ischaemic heart disease, wide definition	3.47e-23	0.0418
rs2744939	6-34580429-T-A	upstream gene	GWAS	Open_Targets_22.09	Appendicular lean mass	6.6e-23	0.0391024
rs2744939	6-34580429-T-A	upstream gene	GWAS	Kanta_2025_03	Gamma glutamyl transferase [Enzymatic activity/volume] in Serum or Plasma [u/l], sample-wise median	1.05e-21	-0.0301653
rs2744939	6-34580429-T-A	upstream gene	GWAS	Open_Targets_22.09	Lymphocyte counts	2.4e-21	-0.0292286
rs2744939	6-34580429-T-A	upstream gene	GWAS	Open_Targets_22.09	Body mass index (bmi)	3.4e-21	0.154769
rs2744939	6-34580429-T-A	upstream gene	GWAS	Open_Targets_22.09	Total cholesterol levels	7e-21	-0.0339
rs2744939	6-34580429-T-A	upstream gene	GWAS	Open_Targets_22.09	Body mass index (bmi)	8.6e-21	0.15386
rs2744939	6-34580429-T-A	upstream gene	GWAS	Open_Targets_22.09	Direct low density lipoprotein cholesterol levels	1.2e-20	-0.0291722
rs2744939	6-34580429-T-A	upstream gene	GWAS	FinnGen_MVP_UKBB_meta	Coronary atherosclerosis	1.55e-20	0.0448
rs2744939	6-34580429-T-A	upstream gene	GWAS	Open_Targets_22.09	Arm fat percentage (left)	2.76e-20	0.241587
rs2744939	6-34580429-T-A	upstream gene	GWAS	Open_Targets_22.09	Lymphocyte counts	4.07e-20	-0.025186
rs2744939	6-34580429-T-A	upstream gene	GWAS	Open_Targets_22.09	Appendicular lean mass	7.3e-20	0.038724
rs2744939	6-34580429-T-A	upstream gene	GWAS	FinnGen_MVP_UKBB_meta	Hypertension, essential	1.02e-19	0.036
rs2744939	6-34580429-T-A	upstream gene	GWAS	Open_Targets_22.09	Arm fat percentage (right)	2.06e-19	0.23381
rs2744939	6-34580429-T-A	upstream gene	GWAS	Open_Targets_22.09	Low density lipoprotein cholesterol levels	3.6e-19	-0.029288
rs2744939	6-34580429-T-A	upstream gene	GWAS	FinnGen_MVP_UKBB_meta	Hypertension	5.75e-19	0.0348
rs2744939	6-34580429-T-A	upstream gene	GWAS	Open_Targets_22.09	White blood cell count	6.9e-19	-0.0229292
rs2744939	6-34580429-T-A	upstream gene	GWAS	Open_Targets_22.09	Plateletcrit	8.6e-19	-0.0274501
rs2744939	6-34580429-T-A	upstream gene	GWAS	Open_Targets_22.09	Lymphocyte counts	1e-18	-0.0274402
rs2744939	6-34580429-T-A	upstream gene	GWAS	Open_Targets_22.09	White blood cell count	1.71e-18	-0.023378
rs2744939	6-34580429-T-A	upstream gene	GWAS	Open_Targets_22.09	White blood cell count	2.3e-18	0.0203331
rs2744939	6-34580429-T-A	upstream gene	GWAS	Open_Targets_22.09	Platelet count	2.5e-18	-0.0269238
rs2744939	6-34580429-T-A	upstream gene	GWAS	FinnGen_drugs	M01A Antiinflammatory and antirheumatic products, non-steroids	5.94e-18	0.020753
rs2744939	6-34580429-T-A	upstream gene	GWAS	Open_Targets_22.09	Gamma glutamyl transpeptidase	7e-18	-0.0297
rs2744939	6-34580429-T-A	upstream gene	GWAS	FinnGen_MVP_UKBB_meta	Dorsalgia	7.59e-18	0.0346
rs2744939	6-34580429-T-A	upstream gene	GWAS	Open_Targets_22.09	Liver enzyme levels (alkaline phosphatase)	8e-18	0
rs2744939	6-34580429-T-A	upstream gene	GWAS	Open_Targets_22.09	Lymphocyte counts	1.02e-17	-0.023653
rs2744939	6-34580429-T-A	upstream gene	GWAS	Open_Targets_22.09	Apolipoprotein B levels	2e-17	-0.0276231
rs2744939	6-34580429-T-A	upstream gene	GWAS	Open_Targets_22.09	LDL cholesterol levels	2e-17	-0.0277539
rs2744939	6-34580429-T-A	upstream gene	GWAS	Open_Targets_22.09	Platelet count	2.91e-17	-0.0431654
rs2744939	6-34580429-T-A	upstream gene	GWAS	Open_Targets_22.09	Platelet count	3.5e-17	-1.61352
rs2744939	6-34580429-T-A	upstream gene	GWAS	Open_Targets_22.09	Platelet crit	3.68e-17	-0.0012955
rs2744939	6-34580429-T-A	upstream gene	GWAS	Open_Targets_22.09	Leg fat percentage (left)	4.3e-17	0.152767
rs2744939	6-34580429-T-A	upstream gene	GWAS	Open_Targets_22.09	Body fat distribution (trunk fat ratio) [females]	1e-16	0.03596
rs2744939	6-34580429-T-A	upstream gene	GWAS	Open_Targets_22.09	Waist-to-hip ratio adjusted for BMI	1.4e-16	-0.0194498
rs2744939	6-34580429-T-A	upstream gene	GWAS	FGR12_UKBB	Female genital prolapse	1.58e-16	0.0852
rs2744939	6-34580429-T-A	upstream gene	GWAS	FinnGen_MVP_UKBB_meta	Obesity	1.62e-16	0.0341
rs2744939	6-34580429-T-A	upstream gene	GWAS	FinnGen_R12	Coeliac disease	2.38e-16	0.194895
rs2744939	6-34580429-T-A	upstream gene	GWAS	Open_Targets_22.09	Leg fat percentage (right)	3.12e-16	0.156189
rs2744939	6-34580429-T-A	upstream gene	GWAS	Open_Targets_22.09	Plateletcrit	3.62e-16	-0.0412098
rs2744939	6-34580429-T-A	upstream gene	GWAS	Open_Targets_22.09	Waist-hip ratio	5e-16	0
rs2744939	6-34580429-T-A	upstream gene	GWAS	Open_Targets_22.09	Body fat distribution (leg fat ratio)	5e-16	-0.02467
rs2744939	6-34580429-T-A	upstream gene	GWAS	Open_Targets_22.09	Metabolic syndrome	5e-16	0.089294
rs2744939	6-34580429-T-A	upstream gene	GWAS	FinnGen_MVP_UKBB_meta	Angina pectoris	8.91e-16	0.049
rs2744939	6-34580429-T-A	upstream gene	GWAS	FinnGen_drugs	M01AE Propionic acid derivatives	9.64e-16	0.0193476
rs2744939	6-34580429-T-A	upstream gene	GWAS	Kanta_2025_03	Cholesterol [Moles/volume] in Serum or Plasma [mmol/l], sample-wise median	1.03e-15	-0.0221722
rs2744939	6-34580429-T-A	upstream gene	GWAS	FinnGen_MVP_UKBB_meta	Gastro-oesophageal reflux disease	1.35e-15	0.0349
rs2744939	6-34580429-T-A	upstream gene	GWAS	Open_Targets_22.09	Sex hormone-binding globulin levels adjusted for BMI	3.3e-15	0.0134879
rs2744939	6-34580429-T-A	upstream gene	GWAS	Open_Targets_22.09	Low density lipoprotein cholesterol levels	6e-15	0
rs2744939	6-34580429-T-A	upstream gene	GWAS	FinnGen_drugs	N02BE Anilides, incl. combinations	1.36e-14	0.0175726
rs2744939	6-34580429-T-A	upstream gene	GWAS	Kanta_2025_03	Platelets [#/volume] in Blood [e9/l], sample-wise median	2.29e-14	-0.0180686
rs2744939	6-34580429-T-A	upstream gene	GWAS	FGR12_UKBB	Coronary atherosclerosis	2.51e-14	0.0513
rs2744939	6-34580429-T-A	upstream gene	GWAS	FGR12_UKBB	Hypertension	2.51e-14	0.0389
rs2744939	6-34580429-T-A	upstream gene	GWAS	Kanta_2025_03	MCV [Entitic volume] [fl], sample-wise median	4.7e-14	0.0177187
rs2744939	6-34580429-T-A	upstream gene	GWAS	FGR12_UKBB	Gonarthrosis	7.94e-14	0.0506
rs2744939	6-34580429-T-A	upstream gene	GWAS	FGR12_UKBB	Hypertension, essential	1e-13	0.0393
rs2744939	6-34580429-T-A	upstream gene	GWAS	Open_Targets_22.09	Hip circumference [EA]	1e-13	0.0367
rs2744939	6-34580429-T-A	upstream gene	GWAS	FinnGen_drugs	N02A Opioids	1.09e-13	0.0159458
rs2744939	6-34580429-T-A	upstream gene	GWAS	Open_Targets_22.09	Monocyte count	1.15e-13	-0.023138
rs2744939	6-34580429-T-A	upstream gene	GWAS	FinnGen_MVP_UKBB_meta	Heart failure, strict	2e-13	0.045
rs2744939	6-34580429-T-A	upstream gene	GWAS	FinnGen_MVP_UKBB_meta	Cardiac arrhythmias	2.57e-13	0.0308
rs2744939	6-34580429-T-A	upstream gene	GWAS	Open_Targets_22.09	Hip circumference adjusted for BMI [EA]	3e-13	0.0362
rs2744939	6-34580429-T-A	upstream gene	GWAS	Open_Targets_22.09	Height	3e-13	0.0663
rs2744939	6-34580429-T-A	upstream gene	GWAS	Open_Targets_22.09	LDL cholesterol	3e-13	-0.0269
rs2744939	6-34580429-T-A	upstream gene	GWAS	FGR12_UKBB	Other intervertebral disc disorders	3.16e-13	0.0544
rs2744939	6-34580429-T-A	upstream gene	GWAS	FinnGen_MVP_UKBB_meta	Hernia	3.47e-13	0.0326
rs2744939	6-34580429-T-A	upstream gene	GWAS	Open_Targets_22.09	Platelet crit	3.87e-13	-0.0011868
rs2744939	6-34580429-T-A	upstream gene	GWAS	Open_Targets_22.09	Aspartate aminotransferase levels	5.7e-13	0.021696
rs2744939	6-34580429-T-A	upstream gene	GWAS	Open_Targets_22.09	HDL cholesterol levels x alcohol consumption (drinkers vs non-drinkers) interaction (2df)	6e-13	0
rs2744939	6-34580429-T-A	upstream gene	GWAS	FinnGen_drugs	N02 Analgesics	7.63e-13	0.016804
rs2744939	6-34580429-T-A	upstream gene	GWAS	Open_Targets_22.09	Height	8e-13	0.231112
rs2744939	6-34580429-T-A	upstream gene	GWAS	FinnGen_drugs	N02B Other analgesics and antipyretics	8.86e-13	0.0164152
rs2744939	6-34580429-T-A	upstream gene	GWAS	Open_Targets_22.09	HDL cholesterol levels x alcohol consumption (drinkers vs non-drinkers) interaction (2df) [EA]	1e-12	0
rs2744939	6-34580429-T-A	upstream gene	GWAS	FinnGen_MVP_UKBB_meta	Myocardial infarction, strict	2.29e-12	0.0464
rs2744939	6-34580429-T-A	upstream gene	GWAS	FinnGen_R12	Codeine or tramadol medication	2.51e-12	0.0468958
rs2744939	6-34580429-T-A	upstream gene	GWAS	FinnGen_R12	Female genital prolapse	3.97e-12	0.0926376
rs2744939	6-34580429-T-A	upstream gene	GWAS	Open_Targets_22.09	Height	4e-12	0.09
rs2744939	6-34580429-T-A	upstream gene	GWAS	Open_Targets_22.09	Platelet count	4.05e-12	-1.41105
rs2744939	6-34580429-T-A	upstream gene	GWAS	FinnGen_R12	Gonarthrosis	5.25e-12	0.057594
rs2744939	6-34580429-T-A	upstream gene	GWAS	Open_Targets_22.09	Serum phosphate levels	5.6e-12	0.0233599
rs2744939	6-34580429-T-A	upstream gene	GWAS	Open_Targets_22.09	Height [Conditioned on rs2780226]	6e-12	0
rs2744939	6-34580429-T-A	upstream gene	GWAS	Open_Targets_22.09	Lymphocyte counts	7e-12	0
rs2744939	6-34580429-T-A	upstream gene	GWAS	Open_Targets_22.09	Plateletcrit	9.36e-12	-0.0365251
rs2744939	6-34580429-T-A	upstream gene	GWAS	FGR12_UKBB	Arthrosis	1e-11	0.036
rs2744939	6-34580429-T-A	upstream gene	GWAS	Open_Targets_22.09	Coronary artery disease	1e-11	0.061
rs2744939	6-34580429-T-A	upstream gene	GWAS	Open_Targets_22.09	Mean corpuscular hemoglobin concentration	1.2e-11	0.0174015
rs2744939	6-34580429-T-A	upstream gene	GWAS	FinnGen_MVP_UKBB_meta	Pain in joint	1.51e-11	0.0324
rs2744939	6-34580429-T-A	upstream gene	GWAS	Open_Targets_22.09	Overall health rating	1.7e-11	0.0162024
rs2744939	6-34580429-T-A	upstream gene	GWAS	Open_Targets_22.09	Coronary artery disease	2.15e-11	0.0479
rs2744939	6-34580429-T-A	upstream gene	GWAS	Open_Targets_22.09	Red blood cell count	2.35e-11	-0.017816
rs2744939	6-34580429-T-A	upstream gene	GWAS	Open_Targets_22.09	Platelet count	2.37e-11	-0.0356982
rs2744939	6-34580429-T-A	upstream gene	GWAS	Open_Targets_22.09	Serum urea levels	2.5e-11	-0.0193857
rs2744939	6-34580429-T-A	upstream gene	GWAS	Open_Targets_22.09	Weight	3e-11	0.0619
rs2744939	6-34580429-T-A	upstream gene	GWAS	Open_Targets_22.09	Low density lipoprotein cholesterol levels	3.2e-11	-0.018591
rs2744939	6-34580429-T-A	upstream gene	GWAS	Kanta_2025_03	Tissue transglutaminase IgA Ab [Units/volume] in Serum [u/ml]	5.66e-11	0.281507
rs2744939	6-34580429-T-A	upstream gene	GWAS	Open_Targets_22.09	Waist circumference variance	6e-11	0
rs2744939	6-34580429-T-A	upstream gene	GWAS	Open_Targets_22.09	Posterior thalamic nuclei volume	8e-11	-0.0770786
rs2744939	6-34580429-T-A	upstream gene	GWAS	Kanta_2025_03	MCH [Entitic mass] [pg], sample-wise median	8.67e-11	0.0154501
rs2744939	6-34580429-T-A	upstream gene	GWAS	Open_Targets_22.09	Waist circumference adjusted for body mass index	1e-10	0.0289036
rs2744939	6-34580429-T-A	upstream gene	GWAS	FinnGen_R12	Body-mass index, inverse-rank normalized	1.06e-10	0.0176676
rs2744939	6-34580429-T-A	upstream gene	GWAS	Open_Targets_22.09	Overall health rating	1.29e-10	0.0161283
rs2744939	6-34580429-T-A	upstream gene	GWAS	Open_Targets_22.09	Pulse rate, automated reading	1.69e-10	-0.251057
rs2744939	6-34580429-T-A	upstream gene	GWAS	Open_Targets_22.09	Red blood cell count	1.73e-10	-0.01712
rs2744939	6-34580429-T-A	upstream gene	GWAS	Open_Targets_22.09	Body mass index [EA, women]	2e-10	0.0446
rs2744939	6-34580429-T-A	upstream gene	GWAS	Open_Targets_22.09	Body mass index [women]	2e-10	0
rs2744939	6-34580429-T-A	upstream gene	GWAS	Open_Targets_22.09	HDL cholesterol levels x alcohol consumption (regular vs non-regular drinkers) interaction (2df) [EA]	2e-10	0
rs2744939	6-34580429-T-A	upstream gene	GWAS	FinnGen_MVP_UKBB_meta	Atrial fibrillation and flutter	2.14e-10	0.0351
rs2744939	6-34580429-T-A	upstream gene	GWAS	Open_Targets_22.09	Hypertension	2.2e-10	0.0458
rs2744939	6-34580429-T-A	upstream gene	GWAS	Open_Targets_22.09	White blood cell count	2.6e-10	-0.0196872
rs2744939	6-34580429-T-A	upstream gene	GWAS	Open_Targets_22.09	Essential hypertension	2.89e-10	0.0456
rs2744939	6-34580429-T-A	upstream gene	GWAS	Open_Targets_22.09	Hip index	3e-10	0.0314085
rs2744939	6-34580429-T-A	upstream gene	GWAS	Open_Targets_22.09	Mean corpuscular hemoglobin	3.01e-10	0.01755
rs2744939	6-34580429-T-A	upstream gene	GWAS	Open_Targets_22.09	Mean corpuscular hemoglobin	3.01e-10	0.01755
rs2744939	6-34580429-T-A	upstream gene	GWAS	FinnGen_drugs	N02AA Natural opium alkaloids	4.72e-10	0.0127985
rs2744939	6-34580429-T-A	upstream gene	GWAS	FGR12_UKBB	Coeliac disease	4.79e-10	0.126
rs2744939	6-34580429-T-A	upstream gene	GWAS	Open_Targets_22.09	Body mass index (joint analysis main effects and physical activity interaction) [EA, women]	5e-10	0
rs2744939	6-34580429-T-A	upstream gene	GWAS	Open_Targets_22.09	Total cholesterol levels in HDL	5e-10	0
rs2744939	6-34580429-T-A	upstream gene	GWAS	Open_Targets_22.09	Mean corpuscular hemoglobin	5e-10	0
rs2744939	6-34580429-T-A	upstream gene	GWAS	FinnGen_drugs	M01AB Acetic acid derivatives and related substances	5.33e-10	0.013664
rs2744939	6-34580429-T-A	upstream gene	GWAS	FinnGen_MVP_UKBB_meta	Acute renal failure	6.46e-10	0.0415
rs2744939	6-34580429-T-A	upstream gene	GWAS	FinnGen_drugs	M03B Muscle relaxants, centrally acting agents	7.01e-10	0.0134525
rs2744939	6-34580429-T-A	upstream gene	GWAS	Open_Targets_22.09	HDL cholesterol levels x alcohol consumption (regular vs non-regular drinkers) interaction (2df)	8e-10	0
rs2744939	6-34580429-T-A	upstream gene	GWAS	Open_Targets_22.09	Hip circumference adjusted for BMI [EA,men]	9e-10	0.0433
rs2744939	6-34580429-T-A	upstream gene	GWAS	Open_Targets_22.09	White blood cell count	1e-09	0
rs2744939	6-34580429-T-A	upstream gene	GWAS	Open_Targets_22.09	Body fat distribution (trunk fat ratio)	1e-09	0.01709
rs2744939	6-34580429-T-A	upstream gene	GWAS	Open_Targets_22.09	Pulse rate, automated reading	1.17e-09	-0.243397
rs2744939	6-34580429-T-A	upstream gene	GWAS	FGR12_UKBB	Major coronary heart disease event	1.26e-09	0.0444
rs2744939	6-34580429-T-A	upstream gene	GWAS	Open_Targets_22.09	Basophil count	1.43e-09	-0.016791
rs2744939	6-34580429-T-A	upstream gene	GWAS	Open_Targets_22.09	Impedance of leg (right)	1.58e-09	-0.678313
rs2744939	6-34580429-T-A	upstream gene	GWAS	FGR12_UKBB	Angina pectoris	1.62e-09	0.0501
rs2744939	6-34580429-T-A	upstream gene	GWAS	Open_Targets_22.09	Ankle spacing width	1.83e-09	0.108332
rs2744939	6-34580429-T-A	upstream gene	GWAS	FinnGen_R12	Artrosis, including avohilmo	2e-09	0.0365352
rs2744939	6-34580429-T-A	upstream gene	GWAS	Open_Targets_22.09	Body mass index (joint analysis main effects and physical activity interaction) [women]	2e-09	0
rs2744939	6-34580429-T-A	upstream gene	GWAS	Open_Targets_22.09	Red blood cell count	2e-09	-0.0743245
rs2744939	6-34580429-T-A	upstream gene	GWAS	FGR12_UKBB	Coronary revascularization (ANGIO or CABG)	2.04e-09	0.0575
rs2744939	6-34580429-T-A	upstream gene	GWAS	Open_Targets_22.09	Red blood cell count	2.1e-09	-0.018327
rs2744939	6-34580429-T-A	upstream gene	GWAS	Open_Targets_22.09	LDL cholesterol levels x alcohol consumption (drinkers vs non-drinkers) interaction (2df)	3e-09	0
rs2744939	6-34580429-T-A	upstream gene	GWAS	FinnGen_R12	Arthrosis	4.02e-09	0.040615
rs2744939	6-34580429-T-A	upstream gene	GWAS	Open_Targets_22.09	Impedance of leg (left)	4.43e-09	-0.658575
rs2744939	6-34580429-T-A	upstream gene	GWAS	Open_Targets_22.09	Bioavailable testosterone levels	4.6e-09	-0.0605865
rs2744939	6-34580429-T-A	upstream gene	GWAS	Open_Targets_22.09	Basophil count	4.9e-09	-0.0175411
rs2744939	6-34580429-T-A	upstream gene	GWAS	Open_Targets_22.09	Obese vs. thin	5e-09	0
rs2744939	6-34580429-T-A	upstream gene	GWAS	FinnGen_MVP_UKBB_meta	Diaphragmatic hernia	5.5e-09	0.0437
rs2744939	6-34580429-T-A	upstream gene	GWAS	Open_Targets_22.09	Mean corpuscular hemoglobin	5.6e-09	0.0711454
rs2744939	6-34580429-T-A	upstream gene	GWAS	FinnGen_drugs	M03BX Other centrally acting agents	5.68e-09	0.0123602
rs2744939	6-34580429-T-A	upstream gene	GWAS	Open_Targets_22.09	Male-pattern baldness	7e-09	-0.0254041
rs2744939	6-34580429-T-A	upstream gene	GWAS	FinnGen_drugs	J01CA08 J01E UTI antibiotics, curated	7.26e-09	0.0171007
rs2744939	6-34580429-T-A	upstream gene	GWAS	Open_Targets_22.09	Mean corpuscular hemoglobin	7.6e-09	0.0174663
rs2744939	6-34580429-T-A	upstream gene	GWAS	Open_Targets_22.09	Coronary artery disease	8.07e-09	0.0482
rs2744939	6-34580429-T-A	upstream gene	GWAS	Open_Targets_22.09	Waist-to-hip ratio adjusted for BMI (additive genetic model)	1e-08	0
rs2744939	6-34580429-T-A	upstream gene	GWAS	Open_Targets_22.09	LDL cholesterol levels x alcohol consumption (regular vs non-regular drinkers) interaction (2df)	1e-08	0
rs2744939	6-34580429-T-A	upstream gene	GWAS	Open_Targets_22.09	Multisite chronic pain	1e-08	0.0217
rs2744939	6-34580429-T-A	upstream gene	GWAS	Open_Targets_22.09	Platelet distribution width	1.2e-08	0.0218793
rs2744939	6-34580429-T-A	upstream gene	GWAS	Open_Targets_22.09	Impedance of whole body	1.39e-08	-1.31512
rs2744939	6-34580429-T-A	upstream gene	GWAS	Open_Targets_22.09	Hypertension	1.46e-08	0.0533
rs2744939	6-34580429-T-A	upstream gene	GWAS	FinnGen_R12	Other joint disorders	1.47e-08	0.0356997
rs2744939	6-34580429-T-A	upstream gene	GWAS	Open_Targets_22.09	Essential hypertension	1.5e-08	0.0533
rs2744939	6-34580429-T-A	upstream gene	GWAS	FinnGen_drugs	C01DA Organic nitrates	1.71e-08	0.00859663
rs2744939	6-34580429-T-A	upstream gene	GWAS	FinnGen_MVP_UKBB_meta	Renal failure	1.82e-08	0.029
rs2744939	6-34580429-T-A	upstream gene	GWAS	Open_Targets_22.09	Hip circumference [EA,women]	2e-08	0.0366
rs2744939	6-34580429-T-A	upstream gene	GWAS	Open_Targets_22.09	Chronic lymphocytic leukemia	2e-08	0
rs2744939	6-34580429-T-A	upstream gene	GWAS	Open_Targets_22.09	Lung function (FVC)	2e-08	0
rs2744939	6-34580429-T-A	upstream gene	GWAS	Open_Targets_22.09	White matter microstructure (mean diusivities) [Genu of corpus callosum]	2e-08	0
rs2744939	6-34580429-T-A	upstream gene	GWAS	FinnGen_MVP_UKBB_meta	Pain in limb	2.04e-08	0.0259
rs2744939	6-34580429-T-A	upstream gene	GWAS	FinnGen_R12	Coronary atherosclerosis	2.42e-08	0.0479168
rs2744939	6-34580429-T-A	upstream gene	GWAS	FGR12_UKBB	Myocardial infarction, strict	2.63e-08	0.0538
rs2744939	6-34580429-T-A	upstream gene	GWAS	FinnGen_drugs	N02AX Other opioids	2.65e-08	0.0107491
rs2744939	6-34580429-T-A	upstream gene	GWAS	Open_Targets_22.09	Waist circumference [EA]	3e-08	0.0262
rs2744939	6-34580429-T-A	upstream gene	GWAS	Open_Targets_22.09	LDL cholesterol	3e-08	-0.0244
rs2744939	6-34580429-T-A	upstream gene	GWAS	Open_Targets_22.09	Eczema	3e-08	0
rs2744939	6-34580429-T-A	upstream gene	GWAS	Open_Targets_22.09	Nonspecific chest pain	3.01e-08	0.057
rs2744939	6-34580429-T-A	upstream gene	GWAS	Open_Targets_22.09	Forced expiratory volume in 1-second (fev1)	3.41e-08	0.0114736
rs2744939	6-34580429-T-A	upstream gene	GWAS	Open_Targets_22.09	White blood cell count	3.41e-08	-0.014782
rs2744939	6-34580429-T-A	upstream gene	GWAS	FinnGen_MVP_UKBB_meta	Sleep apnoea	3.72e-08	0.0237
rs2744939	6-34580429-T-A	upstream gene	GWAS	FGR12_UKBB	Heart failure, strict	3.72e-08	0.0482
rs2744939	6-34580429-T-A	upstream gene	GWAS	Open_Targets_22.09	Bipolar disorder or body mass index	4e-08	0.023
rs2744939	6-34580429-T-A	upstream gene	GWAS	Open_Targets_22.09	Subcortical volume (MOSTest)	4e-08	0
rs2744939	6-34580429-T-A	upstream gene	GWAS	Open_Targets_22.09	Coronary artery disease	4.5e-08	0.0532763
rs2744939	6-34580429-T-A	upstream gene	GWAS	Open_Targets_22.09	Sex hormone-binding globulin levels adjusted for BMI	4.8e-08	0.0096472
rs2744939	6-34580429-T-A	upstream gene	GWAS	Open_Targets_22.09	Ankle spacing width	4.92e-08	0.115243
rs2814985	6-34580519-C-T	upstream gene	GWAS	Open_Targets_22.09	Height	3.5e-117	0.0544459
rs2814985	6-34580519-C-T	upstream gene	GWAS	FinnGen_R12	Height, inverse-rank normalized	4.32e-95	0.040356
rs2814985	6-34580519-C-T	upstream gene	GWAS	Open_Targets_22.09	Standing height	7.91e-91	0.437602
rs2814985	6-34580519-C-T	upstream gene	GWAS	Open_Targets_22.09	Standing height	1.17e-84	0.426278
rs2814985	6-34580519-C-T	upstream gene	GWAS	Open_Targets_22.09	Basal metabolic rate	3.38e-72	51.4554
rs2814985	6-34580519-C-T	upstream gene	GWAS	Open_Targets_22.09	Whole body fat-free mass	1.05e-70	0.379999
rs2814985	6-34580519-C-T	upstream gene	GWAS	Open_Targets_22.09	Whole body water mass	1.67e-70	0.279447
rs2814985	6-34580519-C-T	upstream gene	GWAS	Open_Targets_22.09	Weight	2.93e-69	0.839824
rs2814985	6-34580519-C-T	upstream gene	GWAS	Open_Targets_22.09	Basal metabolic rate	1.21e-68	51.0795
rs2814985	6-34580519-C-T	upstream gene	GWAS	Open_Targets_22.09	Weight	1.77e-68	0.839834
rs2814985	6-34580519-C-T	upstream gene	GWAS	Open_Targets_22.09	Whole body fat-free mass	1.8e-67	0.37793
rs2814985	6-34580519-C-T	upstream gene	GWAS	Open_Targets_22.09	Whole body water mass	4.17e-67	0.277558
rs2814985	6-34580519-C-T	upstream gene	GWAS	Open_Targets_22.09	Leg fat-free mass (left)	2.97e-66	0.0709291
rs2814985	6-34580519-C-T	upstream gene	GWAS	Open_Targets_22.09	Leg predicted mass (left)	4.26e-66	0.0664254
rs2814985	6-34580519-C-T	upstream gene	GWAS	Open_Targets_22.09	Trunk fat-free mass	1.18e-65	0.188286
rs2814985	6-34580519-C-T	upstream gene	GWAS	Open_Targets_22.09	Weight	1.33e-65	0.83418
rs2814985	6-34580519-C-T	upstream gene	GWAS	Open_Targets_22.09	Leg predicted mass (right)	1.8e-65	0.0660114
rs2814985	6-34580519-C-T	upstream gene	GWAS	Open_Targets_22.09	Leg fat-free mass (right)	2.45e-65	0.0703277
rs2814985	6-34580519-C-T	upstream gene	GWAS	Open_Targets_22.09	Trunk predicted mass	3.17e-65	0.179939
rs2814985	6-34580519-C-T	upstream gene	GWAS	Open_Targets_22.09	Weight	1.17e-64	0.831974
rs2814985	6-34580519-C-T	upstream gene	GWAS	Open_Targets_22.09	Trunk fat-free mass	1.88e-63	0.188968
rs2814985	6-34580519-C-T	upstream gene	GWAS	Open_Targets_22.09	Trunk predicted mass	5.34e-63	0.180536
rs2814985	6-34580519-C-T	upstream gene	GWAS	Open_Targets_22.09	Arm predicted mass (right)	3.17e-62	0.0234701
rs2814985	6-34580519-C-T	upstream gene	GWAS	Open_Targets_22.09	Leg fat-free mass (left)	3.61e-62	0.0700388
rs2814985	6-34580519-C-T	upstream gene	GWAS	Open_Targets_22.09	Arm fat-free mass (right)	4.29e-62	0.0248774
rs2814985	6-34580519-C-T	upstream gene	GWAS	Open_Targets_22.09	Leg predicted mass (left)	4.35e-62	0.0656278
rs2814985	6-34580519-C-T	upstream gene	GWAS	Open_Targets_22.09	Arm predicted mass (left)	2.25e-61	-0.024889
rs2814985	6-34580519-C-T	upstream gene	GWAS	Open_Targets_22.09	Leg predicted mass (right)	2.46e-61	0.0650679
rs2814985	6-34580519-C-T	upstream gene	GWAS	Open_Targets_22.09	Leg fat-free mass (right)	3.38e-61	0.0693143
rs2814985	6-34580519-C-T	upstream gene	GWAS	Open_Targets_22.09	Arm fat-free mass (left)	5.03e-60	0.0263167
rs2814985	6-34580519-C-T	upstream gene	GWAS	Open_Targets_22.09	Arm fat-free mass (right)	6.75e-59	0.0246631
rs2814985	6-34580519-C-T	upstream gene	GWAS	Open_Targets_22.09	Arm predicted mass (right)	7.78e-59	0.0232301
rs2814985	6-34580519-C-T	upstream gene	GWAS	Open_Targets_22.09	Arm predicted mass (left)	2.96e-57	0.0246093
rs2814985	6-34580519-C-T	upstream gene	GWAS	Open_Targets_22.09	Arm fat-free mass (left)	7.74e-57	0.0260663
rs2814985	6-34580519-C-T	upstream gene	GWAS	Open_Targets_22.09	Gamma glutamyl transferase levels	3.1e-55	-0.046266
rs2814985	6-34580519-C-T	upstream gene	GWAS	Open_Targets_22.09	Hip circumference	1.51e-54	0.491984
rs2814985	6-34580519-C-T	upstream gene	GWAS	Open_Targets_22.09	Appendicular lean mass	2.55e-50	0.0413
rs2814985	6-34580519-C-T	upstream gene	GWAS	Open_Targets_22.09	Trunk fat mass	2.89e-48	0.261684
rs2814985	6-34580519-C-T	upstream gene	GWAS	Open_Targets_22.09	Sitting height	2.76e-46	0.173909
rs2814985	6-34580519-C-T	upstream gene	GWAS	Kanta_2025_03	Cholesterol in HDL [Moles/volume] in Serum or Plasma [mmol/l], sample-wise median	2.39e-44	-0.0348325
rs2814985	6-34580519-C-T	upstream gene	GWAS	Open_Targets_22.09	Whole body fat mass	7.79e-44	0.446402
rs2814985	6-34580519-C-T	upstream gene	GWAS	Open_Targets_22.09	Hip circumference adjusted for BMI	7e-43	0.0608248
rs2814985	6-34580519-C-T	upstream gene	GWAS	FinnGen_R12	Weight, inverse-rank normalized	1.18e-41	0.0345143
rs2814985	6-34580519-C-T	upstream gene	GWAS	Open_Targets_22.09	Appendicular lean mass	4.09e-41	0.0396
rs2814985	6-34580519-C-T	upstream gene	GWAS	Open_Targets_22.09	Body mass index	1e-40	-0.0257
rs2814985	6-34580519-C-T	upstream gene	GWAS	Open_Targets_22.09	Sitting height	1.76e-40	0.168333
rs2814985	6-34580519-C-T	upstream gene	GWAS	Open_Targets_22.09	Leg fat mass (left)	2.68e-40	-0.0689309
rs2814985	6-34580519-C-T	upstream gene	GWAS	Open_Targets_22.09	Body mass index	3e-40	0.0259
rs2814985	6-34580519-C-T	upstream gene	GWAS	Open_Targets_22.09	Body mass index	6e-40	0.0273
rs2814985	6-34580519-C-T	upstream gene	GWAS	Open_Targets_22.09	Leg fat mass (right)	1.19e-39	-0.0700337
rs2814985	6-34580519-C-T	upstream gene	GWAS	Open_Targets_22.09	Arm fat mass (left)	5.25e-38	-0.0300863
rs2814985	6-34580519-C-T	upstream gene	GWAS	Open_Targets_22.09	Arm fat mass (right)	1.71e-37	-0.026732
rs2814985	6-34580519-C-T	upstream gene	GWAS	Open_Targets_22.09	Leg fat mass (left)	7.85e-37	0.0673945
rs2814985	6-34580519-C-T	upstream gene	GWAS	Open_Targets_22.09	Leg fat mass (right)	2.24e-36	0.0686054
rs2814985	6-34580519-C-T	upstream gene	GWAS	Open_Targets_22.09	Body mass index	9e-36	0
rs2814985	6-34580519-C-T	upstream gene	GWAS	Open_Targets_22.09	Platelet count	3.85e-35	-0.027403
rs2814985	6-34580519-C-T	upstream gene	GWAS	Open_Targets_22.09	Apolipoprotein A1 levels	2e-34	0
rs2814985	6-34580519-C-T	upstream gene	GWAS	Open_Targets_22.09	Arm fat mass (left)	4.77e-34	0.0291036
rs2814985	6-34580519-C-T	upstream gene	GWAS	Open_Targets_22.09	Arm fat mass (right)	6.08e-34	0.0260013
rs2814985	6-34580519-C-T	upstream gene	GWAS	Open_Targets_22.09	Appendicular lean mass	8.3e-33	0.0437421
rs2814985	6-34580519-C-T	upstream gene	GWAS	Open_Targets_22.09	Waist circumference	8.86e-32	-0.471064
rs2814985	6-34580519-C-T	upstream gene	GWAS	Open_Targets_22.09	Appendicular lean mass	1.6e-31	0.0431022
rs2814985	6-34580519-C-T	upstream gene	GWAS	Open_Targets_22.09	Trunk fat percentage	4.99e-31	0.245292
rs2814985	6-34580519-C-T	upstream gene	GWAS	Open_Targets_22.09	Hip circumference adjusted for BMI	6e-31	0.0474047
rs2814985	6-34580519-C-T	upstream gene	GWAS	Open_Targets_22.09	Comparative height size at age 10	7.2e-30	0.0257766
rs2814985	6-34580519-C-T	upstream gene	GWAS	Open_Targets_22.09	Platelet count	8.2e-30	-0.0226615
rs2814985	6-34580519-C-T	upstream gene	GWAS	Open_Targets_22.09	Waist circumference	1.06e-29	0.465797
rs2814985	6-34580519-C-T	upstream gene	GWAS	Open_Targets_22.09	Forced expiratory volume in 1-second (fev1), predicted	1.92e-29	0.0146464
rs2814985	6-34580519-C-T	upstream gene	GWAS	Open_Targets_22.09	Total cholesterol levels	2.6e-29	-0.0353099
rs2814985	6-34580519-C-T	upstream gene	GWAS	Open_Targets_22.09	Apolipoprotein A1 levels	2.4e-28	-0.0330056
rs2814985	6-34580519-C-T	upstream gene	GWAS	Open_Targets_22.09	Platelet count	2.9e-27	-0.0313872
rs2814985	6-34580519-C-T	upstream gene	GWAS	Open_Targets_22.09	Trunk fat percentage	3.14e-27	0.271519
rs2814985	6-34580519-C-T	upstream gene	GWAS	Open_Targets_22.09	Comparative height size at age 10	7.2e-27	0.0252921
rs2814985	6-34580519-C-T	upstream gene	GWAS	Open_Targets_22.09	Liver enzyme levels (gamma-glutamyl transferase)	2e-26	-0.0083072
rs2814985	6-34580519-C-T	upstream gene	GWAS	Kanta_2025_03	Alkaline phosphatase [Enzymatic activity/volume] in Serum or Plasma [u/l], sample-wise median	4.06e-26	-0.0322344
rs2814985	6-34580519-C-T	upstream gene	GWAS	Open_Targets_22.09	Platelet count	1.92e-25	-0.027825
rs2814985	6-34580519-C-T	upstream gene	GWAS	Open_Targets_22.09	Plateletcrit	2.9e-25	-0.030297
rs2814985	6-34580519-C-T	upstream gene	GWAS	Open_Targets_22.09	Lymphocyte counts	4.2e-25	-0.0282309
rs2814985	6-34580519-C-T	upstream gene	GWAS	Open_Targets_22.09	Body fat distribution (leg fat ratio) [females]	1e-24	-0.04558
rs2814985	6-34580519-C-T	upstream gene	GWAS	Open_Targets_22.09	Body fat percentage	1.2e-24	0.225341
rs2814985	6-34580519-C-T	upstream gene	GWAS	Open_Targets_22.09	Waist circumference	2e-23	0
rs2814985	6-34580519-C-T	upstream gene	GWAS	Open_Targets_22.09	Apolipoprotein B levels	2.2e-23	-0.0305717
rs2814985	6-34580519-C-T	upstream gene	GWAS	Open_Targets_22.09	Sex hormone-binding globulin levels adjusted for BMI	2.3e-23	0.0121984
rs2814985	6-34580519-C-T	upstream gene	GWAS	Open_Targets_22.09	HDL cholesterol levels	2.7e-23	-0.0283778
rs2814985	6-34580519-C-T	upstream gene	GWAS	FinnGen_MVP_UKBB_meta	Ischaemic heart disease, wide definition	3.8e-23	0.0418
rs2814985	6-34580519-C-T	upstream gene	GWAS	Open_Targets_22.09	Appendicular lean mass	6.7e-23	0.0391015
rs2814985	6-34580519-C-T	upstream gene	GWAS	Kanta_2025_03	Gamma glutamyl transferase [Enzymatic activity/volume] in Serum or Plasma [u/l], sample-wise median	1.19e-21	-0.0301235
rs2814985	6-34580519-C-T	upstream gene	GWAS	Open_Targets_22.09	Lymphocyte counts	2.4e-21	-0.0292286
rs2814985	6-34580519-C-T	upstream gene	GWAS	Open_Targets_22.09	Body mass index (bmi)	2.65e-21	0.155278
rs2814985	6-34580519-C-T	upstream gene	GWAS	Open_Targets_22.09	Body mass index (bmi)	6.64e-21	0.154393
rs2814985	6-34580519-C-T	upstream gene	GWAS	Open_Targets_22.09	Total cholesterol levels	7e-21	-0.0339
rs2814985	6-34580519-C-T	upstream gene	GWAS	Open_Targets_22.09	Direct low density lipoprotein cholesterol levels	1.2e-20	-0.0291722
rs2814985	6-34580519-C-T	upstream gene	GWAS	FinnGen_MVP_UKBB_meta	Coronary atherosclerosis	1.7e-20	0.0447
rs2814985	6-34580519-C-T	upstream gene	GWAS	Open_Targets_22.09	Arm fat percentage (left)	2.45e-20	0.242063
rs2814985	6-34580519-C-T	upstream gene	GWAS	Open_Targets_22.09	Lymphocyte counts	4.07e-20	-0.025186
rs2814985	6-34580519-C-T	upstream gene	GWAS	Open_Targets_22.09	Appendicular lean mass	7.3e-20	0.038724
rs2814985	6-34580519-C-T	upstream gene	GWAS	FinnGen_MVP_UKBB_meta	Hypertension, essential	1.17e-19	0.036
rs2814985	6-34580519-C-T	upstream gene	GWAS	Open_Targets_22.09	Arm fat percentage (right)	1.97e-19	0.234067
rs2814985	6-34580519-C-T	upstream gene	GWAS	Open_Targets_22.09	Low density lipoprotein cholesterol levels	3.6e-19	-0.029288
rs2814985	6-34580519-C-T	upstream gene	GWAS	FinnGen_MVP_UKBB_meta	Hypertension	6.46e-19	0.0347
rs2814985	6-34580519-C-T	upstream gene	GWAS	Open_Targets_22.09	Plateletcrit	6.6e-19	-0.0275588
rs2814985	6-34580519-C-T	upstream gene	GWAS	Open_Targets_22.09	White blood cell count	6.9e-19	-0.0229292
rs2814985	6-34580519-C-T	upstream gene	GWAS	Open_Targets_22.09	Lymphocyte counts	1.7e-18	-0.0272854
rs2814985	6-34580519-C-T	upstream gene	GWAS	Open_Targets_22.09	White blood cell count	1.71e-18	-0.023378
rs2814985	6-34580519-C-T	upstream gene	GWAS	Open_Targets_22.09	Platelet count	1.8e-18	-0.027057
rs2814985	6-34580519-C-T	upstream gene	GWAS	Open_Targets_22.09	White blood cell count	2.3e-18	0.0203331
rs2814985	6-34580519-C-T	upstream gene	GWAS	FinnGen_drugs	M01A Antiinflammatory and antirheumatic products, non-steroids	5.78e-18	0.0207598
rs2814985	6-34580519-C-T	upstream gene	GWAS	Open_Targets_22.09	Gamma glutamyl transpeptidase	7e-18	-0.0297
rs2814985	6-34580519-C-T	upstream gene	GWAS	FinnGen_MVP_UKBB_meta	Dorsalgia	7.24e-18	0.0346
rs2814985	6-34580519-C-T	upstream gene	GWAS	Open_Targets_22.09	Liver enzyme levels (alkaline phosphatase)	8e-18	0
rs2814985	6-34580519-C-T	upstream gene	GWAS	Open_Targets_22.09	Lymphocyte counts	1.97e-17	-0.023502
rs2814985	6-34580519-C-T	upstream gene	GWAS	Open_Targets_22.09	Apolipoprotein B levels	2e-17	-0.0276231
rs2814985	6-34580519-C-T	upstream gene	GWAS	Open_Targets_22.09	LDL cholesterol levels	2e-17	-0.0277539
rs2814985	6-34580519-C-T	upstream gene	GWAS	Open_Targets_22.09	Platelet count	2.91e-17	-0.0431654
rs2814985	6-34580519-C-T	upstream gene	GWAS	Open_Targets_22.09	Leg fat percentage (left)	3.2e-17	0.153476
rs2814985	6-34580519-C-T	upstream gene	GWAS	Open_Targets_22.09	Platelet count	3.5e-17	-1.61352
rs2814985	6-34580519-C-T	upstream gene	GWAS	Open_Targets_22.09	Platelet crit	3.68e-17	-0.0012955
rs2814985	6-34580519-C-T	upstream gene	GWAS	Open_Targets_22.09	Body fat distribution (trunk fat ratio) [females]	1e-16	0.03596
rs2814985	6-34580519-C-T	upstream gene	GWAS	Open_Targets_22.09	Waist-to-hip ratio adjusted for BMI	1.4e-16	-0.0194498
rs2814985	6-34580519-C-T	upstream gene	GWAS	FGR12_UKBB	Female genital prolapse	1.58e-16	0.0852
rs2814985	6-34580519-C-T	upstream gene	GWAS	FinnGen_MVP_UKBB_meta	Obesity	1.86e-16	0.0339
rs2814985	6-34580519-C-T	upstream gene	GWAS	FinnGen_R12	Coeliac disease	2.44e-16	0.194824
rs2814985	6-34580519-C-T	upstream gene	GWAS	Open_Targets_22.09	Leg fat percentage (right)	2.52e-16	0.156767
rs2814985	6-34580519-C-T	upstream gene	GWAS	Open_Targets_22.09	Plateletcrit	3.62e-16	-0.0412098
rs2814985	6-34580519-C-T	upstream gene	GWAS	Open_Targets_22.09	Waist-hip ratio	5e-16	0
rs2814985	6-34580519-C-T	upstream gene	GWAS	Open_Targets_22.09	Body fat distribution (leg fat ratio)	5e-16	-0.02467
rs2814985	6-34580519-C-T	upstream gene	GWAS	Open_Targets_22.09	Metabolic syndrome	5e-16	0.089294
rs2814985	6-34580519-C-T	upstream gene	GWAS	FinnGen_MVP_UKBB_meta	Angina pectoris	8.91e-16	0.049
rs2814985	6-34580519-C-T	upstream gene	GWAS	FinnGen_drugs	M01AE Propionic acid derivatives	9.3e-16	0.0193576
rs2814985	6-34580519-C-T	upstream gene	GWAS	Kanta_2025_03	Cholesterol [Moles/volume] in Serum or Plasma [mmol/l], sample-wise median	1.09e-15	-0.0221546
rs2814985	6-34580519-C-T	upstream gene	GWAS	FinnGen_MVP_UKBB_meta	Gastro-oesophageal reflux disease	1.38e-15	0.0349
rs2814985	6-34580519-C-T	upstream gene	GWAS	Open_Targets_22.09	Sex hormone-binding globulin levels adjusted for BMI	2.8e-15	0.0135337
rs2814985	6-34580519-C-T	upstream gene	GWAS	Open_Targets_22.09	Low density lipoprotein cholesterol levels	6e-15	0
rs2814985	6-34580519-C-T	upstream gene	GWAS	FinnGen_drugs	N02BE Anilides, incl. combinations	1.35e-14	0.0175744
rs2814985	6-34580519-C-T	upstream gene	GWAS	Kanta_2025_03	Platelets [#/volume] in Blood [e9/l], sample-wise median	2.24e-14	-0.0180748
rs2814985	6-34580519-C-T	upstream gene	GWAS	FGR12_UKBB	Coronary atherosclerosis	2.51e-14	0.0512
rs2814985	6-34580519-C-T	upstream gene	GWAS	FGR12_UKBB	Hypertension	3.16e-14	0.0388
rs2814985	6-34580519-C-T	upstream gene	GWAS	Kanta_2025_03	MCV [Entitic volume] [fl], sample-wise median	4.66e-14	0.0177212
rs2814985	6-34580519-C-T	upstream gene	GWAS	FGR12_UKBB	Gonarthrosis	6.31e-14	0.0508
rs2814985	6-34580519-C-T	upstream gene	GWAS	FinnGen_drugs	N02A Opioids	9.95e-14	0.0159721
rs2814985	6-34580519-C-T	upstream gene	GWAS	Open_Targets_22.09	Hip circumference [EA]	1e-13	0.0367
rs2814985	6-34580519-C-T	upstream gene	GWAS	Open_Targets_22.09	Monocyte count	1.15e-13	-0.023138
rs2814985	6-34580519-C-T	upstream gene	GWAS	FGR12_UKBB	Hypertension, essential	1.26e-13	0.0392
rs2814985	6-34580519-C-T	upstream gene	GWAS	FinnGen_MVP_UKBB_meta	Heart failure, strict	1.86e-13	0.0451
rs2814985	6-34580519-C-T	upstream gene	GWAS	FinnGen_MVP_UKBB_meta	Cardiac arrhythmias	2.51e-13	0.0309
rs2814985	6-34580519-C-T	upstream gene	GWAS	Open_Targets_22.09	Hip circumference adjusted for BMI [EA]	3e-13	0.0362
rs2814985	6-34580519-C-T	upstream gene	GWAS	Open_Targets_22.09	Height	3e-13	0.0663
rs2814985	6-34580519-C-T	upstream gene	GWAS	Open_Targets_22.09	LDL cholesterol	3e-13	-0.0269
rs2814985	6-34580519-C-T	upstream gene	GWAS	FinnGen_MVP_UKBB_meta	Hernia	3.02e-13	0.0327
rs2814985	6-34580519-C-T	upstream gene	GWAS	FGR12_UKBB	Other intervertebral disc disorders	3.16e-13	0.0543
rs2814985	6-34580519-C-T	upstream gene	GWAS	Open_Targets_22.09	Platelet crit	3.74e-13	-0.0011882
rs2814985	6-34580519-C-T	upstream gene	GWAS	Open_Targets_22.09	Aspartate aminotransferase levels	5.7e-13	0.021696
rs2814985	6-34580519-C-T	upstream gene	GWAS	Open_Targets_22.09	HDL cholesterol levels x alcohol consumption (drinkers vs non-drinkers) interaction (2df)	6e-13	0
rs2814985	6-34580519-C-T	upstream gene	GWAS	FinnGen_drugs	N02 Analgesics	7.28e-13	0.0168191
rs2814985	6-34580519-C-T	upstream gene	GWAS	Open_Targets_22.09	Height	8e-13	0.231112
rs2814985	6-34580519-C-T	upstream gene	GWAS	FinnGen_drugs	N02B Other analgesics and antipyretics	8.84e-13	0.0164156
rs2814985	6-34580519-C-T	upstream gene	GWAS	Open_Targets_22.09	HDL cholesterol levels x alcohol consumption (drinkers vs non-drinkers) interaction (2df) [EA]	1e-12	0
rs2814985	6-34580519-C-T	upstream gene	GWAS	FinnGen_R12	Codeine or tramadol medication	2.24e-12	0.0469974
rs2814985	6-34580519-C-T	upstream gene	GWAS	FinnGen_MVP_UKBB_meta	Myocardial infarction, strict	2.51e-12	0.0463
rs2814985	6-34580519-C-T	upstream gene	GWAS	Open_Targets_22.09	Platelet count	3.54e-12	-1.41573
rs2814985	6-34580519-C-T	upstream gene	GWAS	Open_Targets_22.09	Height	4e-12	0.09
rs2814985	6-34580519-C-T	upstream gene	GWAS	FinnGen_R12	Female genital prolapse	4.15e-12	0.0925568
rs2814985	6-34580519-C-T	upstream gene	GWAS	FinnGen_R12	Gonarthrosis	5.35e-12	0.0575717
rs2814985	6-34580519-C-T	upstream gene	GWAS	Open_Targets_22.09	Serum phosphate levels	5.6e-12	0.0233599
rs2814985	6-34580519-C-T	upstream gene	GWAS	Open_Targets_22.09	Height [Conditioned on rs2780226]	6e-12	0
rs2814985	6-34580519-C-T	upstream gene	GWAS	Open_Targets_22.09	Plateletcrit	6.53e-12	-0.0369066
rs2814985	6-34580519-C-T	upstream gene	GWAS	Open_Targets_22.09	Lymphocyte counts	7e-12	0
rs2814985	6-34580519-C-T	upstream gene	GWAS	FGR12_UKBB	Arthrosis	7.94e-12	0.0362
rs2814985	6-34580519-C-T	upstream gene	GWAS	Open_Targets_22.09	Coronary artery disease	1e-11	0.061
rs2814985	6-34580519-C-T	upstream gene	GWAS	Open_Targets_22.09	Mean corpuscular hemoglobin concentration	1.2e-11	0.0174015
rs2814985	6-34580519-C-T	upstream gene	GWAS	FinnGen_MVP_UKBB_meta	Pain in joint	1.38e-11	0.0325
rs2814985	6-34580519-C-T	upstream gene	GWAS	Open_Targets_22.09	Overall health rating	1.7e-11	0.0162024
rs2814985	6-34580519-C-T	upstream gene	GWAS	Open_Targets_22.09	Platelet count	1.93e-11	-0.0359646
rs2814985	6-34580519-C-T	upstream gene	GWAS	Open_Targets_22.09	Low density lipoprotein cholesterol levels	2.1e-11	-0.018765
rs2814985	6-34580519-C-T	upstream gene	GWAS	Open_Targets_22.09	Coronary artery disease	2.15e-11	0.0479
rs2814985	6-34580519-C-T	upstream gene	GWAS	Open_Targets_22.09	Red blood cell count	2.35e-11	-0.017816
rs2814985	6-34580519-C-T	upstream gene	GWAS	Open_Targets_22.09	Serum urea levels	2.5e-11	-0.0193857
rs2814985	6-34580519-C-T	upstream gene	GWAS	Open_Targets_22.09	Weight	3e-11	0.0619
rs2814985	6-34580519-C-T	upstream gene	GWAS	Kanta_2025_03	Tissue transglutaminase IgA Ab [Units/volume] in Serum [u/ml]	5.64e-11	0.281532
rs2814985	6-34580519-C-T	upstream gene	GWAS	Open_Targets_22.09	Waist circumference variance	6e-11	0
rs2814985	6-34580519-C-T	upstream gene	GWAS	Kanta_2025_03	MCH [Entitic mass] [pg], sample-wise median	7.85e-11	0.0154855
rs2814985	6-34580519-C-T	upstream gene	GWAS	Open_Targets_22.09	Posterior thalamic nuclei volume	8e-11	-0.0770786
rs2814985	6-34580519-C-T	upstream gene	GWAS	FinnGen_R12	Body-mass index, inverse-rank normalized	9.06e-11	0.0177336
rs2814985	6-34580519-C-T	upstream gene	GWAS	Open_Targets_22.09	Waist circumference adjusted for body mass index	1e-10	0.0289036
rs2814985	6-34580519-C-T	upstream gene	GWAS	Open_Targets_22.09	Overall health rating	1.05e-10	0.0162162
rs2814985	6-34580519-C-T	upstream gene	GWAS	Open_Targets_22.09	Red blood cell count	1.55e-10	-0.017212
rs2814985	6-34580519-C-T	upstream gene	GWAS	Open_Targets_22.09	Pulse rate, automated reading	1.69e-10	-0.251057
rs2814985	6-34580519-C-T	upstream gene	GWAS	Open_Targets_22.09	Body mass index [EA, women]	2e-10	0.0446
rs2814985	6-34580519-C-T	upstream gene	GWAS	Open_Targets_22.09	Body mass index [women]	2e-10	0
rs2814985	6-34580519-C-T	upstream gene	GWAS	Open_Targets_22.09	HDL cholesterol levels x alcohol consumption (regular vs non-regular drinkers) interaction (2df) [EA]	2e-10	0
rs2814985	6-34580519-C-T	upstream gene	GWAS	FinnGen_MVP_UKBB_meta	Atrial fibrillation and flutter	2.04e-10	0.0352
rs2814985	6-34580519-C-T	upstream gene	GWAS	Open_Targets_22.09	Hypertension	2.2e-10	0.0458
rs2814985	6-34580519-C-T	upstream gene	GWAS	Open_Targets_22.09	Essential hypertension	2.89e-10	0.0456
rs2814985	6-34580519-C-T	upstream gene	GWAS	Open_Targets_22.09	Hip index	3e-10	0.0314085
rs2814985	6-34580519-C-T	upstream gene	GWAS	Open_Targets_22.09	Mean corpuscular hemoglobin	3.01e-10	0.01755
rs2814985	6-34580519-C-T	upstream gene	GWAS	Open_Targets_22.09	Mean corpuscular hemoglobin	3.06e-10	0.017591
rs2814985	6-34580519-C-T	upstream gene	GWAS	Open_Targets_22.09	White blood cell count	3.2e-10	-0.0195905
rs2814985	6-34580519-C-T	upstream gene	GWAS	FinnGen_drugs	N02AA Natural opium alkaloids	4.39e-10	0.0128217
rs2814985	6-34580519-C-T	upstream gene	GWAS	FGR12_UKBB	Coeliac disease	4.47e-10	0.127
rs2814985	6-34580519-C-T	upstream gene	GWAS	Open_Targets_22.09	Body mass index (joint analysis main effects and physical activity interaction) [EA, women]	5e-10	0
rs2814985	6-34580519-C-T	upstream gene	GWAS	Open_Targets_22.09	Total cholesterol levels in HDL	5e-10	0
rs2814985	6-34580519-C-T	upstream gene	GWAS	Open_Targets_22.09	Mean corpuscular hemoglobin	5e-10	0
rs2814985	6-34580519-C-T	upstream gene	GWAS	FinnGen_drugs	M01AB Acetic acid derivatives and related substances	5.78e-10	0.0136358
rs2814985	6-34580519-C-T	upstream gene	GWAS	FinnGen_MVP_UKBB_meta	Acute renal failure	6.76e-10	0.0415
rs2814985	6-34580519-C-T	upstream gene	GWAS	FinnGen_drugs	M03B Muscle relaxants, centrally acting agents	6.81e-10	0.013462
rs2814985	6-34580519-C-T	upstream gene	GWAS	Open_Targets_22.09	HDL cholesterol levels x alcohol consumption (regular vs non-regular drinkers) interaction (2df)	8e-10	0
rs2814985	6-34580519-C-T	upstream gene	GWAS	Open_Targets_22.09	Hip circumference adjusted for BMI [EA,men]	9e-10	0.0433
rs2814985	6-34580519-C-T	upstream gene	GWAS	Open_Targets_22.09	White blood cell count	1e-09	0
rs2814985	6-34580519-C-T	upstream gene	GWAS	Open_Targets_22.09	Body fat distribution (trunk fat ratio)	1e-09	0.01709
rs2814985	6-34580519-C-T	upstream gene	GWAS	Open_Targets_22.09	Pulse rate, automated reading	1.2e-09	-0.243348
rs2814985	6-34580519-C-T	upstream gene	GWAS	Open_Targets_22.09	Basophil count	1.43e-09	-0.016791
rs2814985	6-34580519-C-T	upstream gene	GWAS	FGR12_UKBB	Major coronary heart disease event	1.45e-09	0.0442
rs2814985	6-34580519-C-T	upstream gene	GWAS	Open_Targets_22.09	Impedance of leg (right)	1.48e-09	-0.679929
rs2814985	6-34580519-C-T	upstream gene	GWAS	Open_Targets_22.09	Ankle spacing width	1.65e-09	0.108692
rs2814985	6-34580519-C-T	upstream gene	GWAS	FGR12_UKBB	Angina pectoris	1.66e-09	0.0501
rs2814985	6-34580519-C-T	upstream gene	GWAS	Open_Targets_22.09	Body mass index (joint analysis main effects and physical activity interaction) [women]	2e-09	0
rs2814985	6-34580519-C-T	upstream gene	GWAS	Open_Targets_22.09	Red blood cell count	2e-09	-0.0743245
rs2814985	6-34580519-C-T	upstream gene	GWAS	FinnGen_R12	Artrosis, including avohilmo	2.15e-09	0.0364615
rs2814985	6-34580519-C-T	upstream gene	GWAS	FGR12_UKBB	Coronary revascularization (ANGIO or CABG)	2.24e-09	0.0574
rs2814985	6-34580519-C-T	upstream gene	GWAS	Open_Targets_22.09	Red blood cell count	2.4e-09	-0.0182775
rs2814985	6-34580519-C-T	upstream gene	GWAS	Open_Targets_22.09	LDL cholesterol levels x alcohol consumption (drinkers vs non-drinkers) interaction (2df)	3e-09	0
rs2814985	6-34580519-C-T	upstream gene	GWAS	FinnGen_R12	Arthrosis	4.03e-09	0.0406113
rs2814985	6-34580519-C-T	upstream gene	GWAS	Open_Targets_22.09	Impedance of leg (left)	4.54e-09	-0.658464
rs2814985	6-34580519-C-T	upstream gene	GWAS	Open_Targets_22.09	Bioavailable testosterone levels	4.6e-09	-0.0605865
rs2814985	6-34580519-C-T	upstream gene	GWAS	Open_Targets_22.09	Basophil count	4.9e-09	-0.0175411
rs2814985	6-34580519-C-T	upstream gene	GWAS	Open_Targets_22.09	Obese vs. thin	5e-09	0
rs2814985	6-34580519-C-T	upstream gene	GWAS	FinnGen_MVP_UKBB_meta	Diaphragmatic hernia	5.25e-09	0.0438
rs2814985	6-34580519-C-T	upstream gene	GWAS	FinnGen_drugs	M03BX Other centrally acting agents	5.55e-09	0.0123681
rs2814985	6-34580519-C-T	upstream gene	GWAS	Open_Targets_22.09	Mean corpuscular hemoglobin	5.6e-09	0.0711454
rs2814985	6-34580519-C-T	upstream gene	GWAS	FinnGen_drugs	J01CA08 J01E UTI antibiotics, curated	6.82e-09	0.0171311
rs2814985	6-34580519-C-T	upstream gene	GWAS	Open_Targets_22.09	Male-pattern baldness	7e-09	-0.0254041
rs2814985	6-34580519-C-T	upstream gene	GWAS	Open_Targets_22.09	Coronary artery disease	8.47e-09	0.0481
rs2814985	6-34580519-C-T	upstream gene	GWAS	Open_Targets_22.09	Mean corpuscular hemoglobin	9.4e-09	0.0173642
rs2814985	6-34580519-C-T	upstream gene	GWAS	Open_Targets_22.09	Waist-to-hip ratio adjusted for BMI (additive genetic model)	1e-08	0
rs2814985	6-34580519-C-T	upstream gene	GWAS	Open_Targets_22.09	LDL cholesterol levels x alcohol consumption (regular vs non-regular drinkers) interaction (2df)	1e-08	0
rs2814985	6-34580519-C-T	upstream gene	GWAS	Open_Targets_22.09	Multisite chronic pain	1e-08	0.0217
rs2814985	6-34580519-C-T	upstream gene	GWAS	Open_Targets_22.09	Platelet distribution width	1.2e-08	0.0218793
rs2814985	6-34580519-C-T	upstream gene	GWAS	Open_Targets_22.09	Impedance of whole body	1.28e-08	-1.31922
rs2814985	6-34580519-C-T	upstream gene	GWAS	FinnGen_R12	Other joint disorders	1.48e-08	0.0356907
rs2814985	6-34580519-C-T	upstream gene	GWAS	FinnGen_drugs	C01DA Organic nitrates	1.6e-08	0.00861438
rs2814985	6-34580519-C-T	upstream gene	GWAS	FinnGen_MVP_UKBB_meta	Renal failure	1.78e-08	0.029
rs2814985	6-34580519-C-T	upstream gene	GWAS	Open_Targets_22.09	Hypertension	1.87e-08	0.0529
rs2814985	6-34580519-C-T	upstream gene	GWAS	Open_Targets_22.09	Essential hypertension	1.93e-08	0.0529
rs2814985	6-34580519-C-T	upstream gene	GWAS	FinnGen_MVP_UKBB_meta	Pain in limb	1.95e-08	0.0259
rs2814985	6-34580519-C-T	upstream gene	GWAS	Open_Targets_22.09	Hip circumference [EA,women]	2e-08	0.0366
rs2814985	6-34580519-C-T	upstream gene	GWAS	Open_Targets_22.09	Chronic lymphocytic leukemia	2e-08	0
rs2814985	6-34580519-C-T	upstream gene	GWAS	Open_Targets_22.09	Lung function (FVC)	2e-08	0
rs2814985	6-34580519-C-T	upstream gene	GWAS	Open_Targets_22.09	White matter microstructure (mean diusivities) [Genu of corpus callosum]	2e-08	0
rs2814985	6-34580519-C-T	upstream gene	GWAS	Open_Targets_22.09	HDL cholesterol	2.37e-08	-0.0339
rs2814985	6-34580519-C-T	upstream gene	GWAS	FinnGen_R12	Coronary atherosclerosis	2.48e-08	0.047884
rs2814985	6-34580519-C-T	upstream gene	GWAS	FinnGen_drugs	N02AX Other opioids	2.48e-08	0.0107714
rs2814985	6-34580519-C-T	upstream gene	GWAS	FGR12_UKBB	Myocardial infarction, strict	2.88e-08	0.0537
rs2814985	6-34580519-C-T	upstream gene	GWAS	Open_Targets_22.09	Waist circumference [EA]	3e-08	0.0262
rs2814985	6-34580519-C-T	upstream gene	GWAS	Open_Targets_22.09	LDL cholesterol	3e-08	-0.0244
rs2814985	6-34580519-C-T	upstream gene	GWAS	Open_Targets_22.09	Eczema	3e-08	0
rs2814985	6-34580519-C-T	upstream gene	GWAS	Open_Targets_22.09	Nonspecific chest pain	3.01e-08	0.057
rs2814985	6-34580519-C-T	upstream gene	GWAS	Open_Targets_22.09	White blood cell count	3.16e-08	-0.01486
rs2814985	6-34580519-C-T	upstream gene	GWAS	Open_Targets_22.09	Forced expiratory volume in 1-second (fev1)	3.45e-08	0.0114756
rs2814985	6-34580519-C-T	upstream gene	GWAS	FGR12_UKBB	Heart failure, strict	3.63e-08	0.0482
rs2814985	6-34580519-C-T	upstream gene	GWAS	Open_Targets_22.09	Bipolar disorder or body mass index	4e-08	0.023
rs2814985	6-34580519-C-T	upstream gene	GWAS	Open_Targets_22.09	Subcortical volume (MOSTest)	4e-08	0
rs2814985	6-34580519-C-T	upstream gene	GWAS	FinnGen_MVP_UKBB_meta	Sleep apnoea	4.07e-08	0.0236
rs2814985	6-34580519-C-T	upstream gene	GWAS	Open_Targets_22.09	Coronary artery disease	4.5e-08	0.0532763
rs2814985	6-34580519-C-T	upstream gene	GWAS	Open_Targets_22.09	Sex hormone-binding globulin levels adjusted for BMI	4.7e-08	0.00965178
rs2814985	6-34580519-C-T	upstream gene	GWAS	Open_Targets_22.09	Ankle spacing width	4.92e-08	0.115243
rs9472010	6-43117009-G-A	intron	GWAS	FinnGen_MVP_UKBB_meta	Ischaemic heart disease, wide definition	3.63e-11	0.022
rs9472010	6-43117009-G-A	intron	GWAS	FinnGen_MVP_UKBB_meta	Ischaemic heart disease, wide definition	3.63e-11	0.022
rs9472010	6-43117009-G-A	intron	GWAS	Open_Targets_22.09	Menarche (age at onset)	2e-09	0
rs9472010	6-43117009-G-A	intron	GWAS	Open_Targets_22.09	Menarche (age at onset)	2e-09	0
rs9472010	6-43117009-G-A	intron	GWAS	Open_Targets_22.09	Waist-hip ratio	3e-09	0
rs9472010	6-43117009-G-A	intron	GWAS	Open_Targets_22.09	Waist-hip ratio	3e-09	0
rs9472010	6-43117009-G-A	intron	GWAS	Kanta_2025_03	MCV [Entitic volume] [fl], sample-wise median	6.09e-09	0.0112874
rs9472010	6-43117009-G-A	intron	GWAS	Kanta_2025_03	MCV [Entitic volume] [fl], sample-wise median	6.09e-09	0.0112874
rs9472010	6-43117009-G-A	intron	GWAS	Open_Targets_22.09	Age when periods started (menarche)	1.15e-08	-0.0137525
rs9472010	6-43117009-G-A	intron	GWAS	Open_Targets_22.09	Age when periods started (menarche)	1.15e-08	-0.0137525
rs9472010	6-43117009-G-A	intron	GWAS	Open_Targets_22.09	Waist-to-hip ratio adjusted for BMI	2e-08	0
rs9472010	6-43117009-G-A	intron	GWAS	Open_Targets_22.09	Waist-to-hip ratio adjusted for BMI	2e-08	0
rs9472010	6-43117009-G-A	intron	GWAS	FinnGen_MVP_UKBB_meta	Diverticular disease of intestine	2.63e-08	0.022
rs9472010	6-43117009-G-A	intron	GWAS	FinnGen_MVP_UKBB_meta	Diverticular disease of intestine	2.63e-08	0.022
rs9472010	6-43117009-G-A	intron	GWAS	FinnGen_MVP_UKBB_meta	Coronary atherosclerosis	3.02e-08	0.0228
rs9472010	6-43117009-G-A	intron	GWAS	FinnGen_MVP_UKBB_meta	Coronary atherosclerosis	3.02e-08	0.0228
rs9472010	6-43117009-G-A	intron	GWAS	FGR12_UKBB	Coronary atherosclerosis	4.07e-08	0.0282
rs9472010	6-43117009-G-A	intron	GWAS	FGR12_UKBB	Coronary atherosclerosis	4.07e-08	0.0282
rs12526194	6-53944226-C-T	intron	GWAS	FinnGen_MVP_UKBB_meta	Obesity	1.2e-09	0.0242
rs12526194	6-53944226-C-T	intron	GWAS	FinnGen_MVP_UKBB_meta	Type 2 diabetes, definitions combined	2.04e-09	0.0236
rs12526194	6-53944226-C-T	intron	GWAS	Open_Targets_22.09	Basal metabolic rate	4.21e-09	31.5823
rs12526194	6-53944226-C-T	intron	GWAS	Open_Targets_22.09	Arm fat-free mass (right)	1.11e-08	-0.0067867
rs12526194	6-53944226-C-T	intron	GWAS	Open_Targets_22.09	Leg fat-free mass (left)	1.66e-08	0.0437727
rs12526194	6-53944226-C-T	intron	GWAS	Open_Targets_22.09	Arm predicted mass (right)	2.07e-08	-0.0062759
rs12526194	6-53944226-C-T	intron	GWAS	Open_Targets_22.09	Leg predicted mass (left)	2.08e-08	0.0407564
rs12526194	6-53944226-C-T	intron	GWAS	Open_Targets_22.09	Arm fat-free mass (left)	3.44e-08	0.00653743
rs12526194	6-53944226-C-T	intron	GWAS	FinnGen_drugs	TOTAL Total number of drug purchases	4.27e-08	0.0119337
rs9363415	6-61887347-T-C	intron	GWAS	Open_Targets_22.09	Chronotype	3e-13	-0.0263999
rs9363415	6-61887347-T-C	intron	GWAS	Open_Targets_22.09	Cheese intake	5.78e-10	0.0156647
rs9363415	6-61887347-T-C	intron	GWAS	FinnGen_drugs	M01A Antiinflammatory and antirheumatic products, non-steroids	2.24e-09	-0.0115948
rs9363415	6-61887347-T-C	intron	GWAS	Open_Targets_22.09	Serum 25-Hydroxyvitamin D levels	2.67e-09	0.0117234
rs9363415	6-61887347-T-C	intron	GWAS	Open_Targets_22.09	Serum 25-Hydroxyvitamin D levels	3.45e-09	0.0116428
rs9363415	6-61887347-T-C	intron	GWAS	Open_Targets_22.09	Serum 25-Hydroxyvitamin D levels	4.21e-09	0.0117571
rs9363415	6-61887347-T-C	intron	GWAS	FinnGen_drugs	M03B Muscle relaxants, centrally acting agents	5.93e-09	-0.0102408
rs9363415	6-61887347-T-C	intron	GWAS	Open_Targets_22.09	Cheese intake	8.5e-09	0.014549
rs9363415	6-61887347-T-C	intron	GWAS	Open_Targets_22.09	Systolic blood pressure, automated reading	1.86e-08	-0.24337
rs9363415	6-61887347-T-C	intron	GWAS	FinnGen_drugs	NON J01 TOTAL Total number of purchases excl. antibacterials	1.86e-08	-0.0094215
rs9363415	6-61887347-T-C	intron	GWAS	Open_Targets_22.09	Serum 25-Hydroxyvitamin D levels	3.65e-08	0.0108729
rs9387307	6-97358130-C-T	intron	GWAS	FinnGen_drugs	J01 Antibacterials for systemic use	2.2e-11	-0.0240527
rs9387307	6-97358130-C-T	intron	GWAS	FinnGen_drugs	N02BE Anilides, incl. combinations	3.13e-09	-0.0197261
rs9387307	6-97358130-C-T	intron	GWAS	FinnGen_drugs	N02B Other analgesics and antipyretics	1.42e-08	-0.0190051
rs9387307	6-97358130-C-T	intron	GWAS	FinnGen_drugs	J01F Macrolides and lincosamides	1.82e-08	-0.0188593
rs9387307	6-97358130-C-T	intron	GWAS	FinnGen_drugs	N02 Analgesics	3.26e-08	-0.0189049
rs2894699	7-114419101-C-T	intron	GWAS	Open_Targets_22.09	Vertex-wise sulcal depth	1e-48	14.65
rs2894699	7-114419101-C-T	intron	GWAS	Open_Targets_22.09	General risk tolerance (MTAG)	1e-34	0.0147
rs2894699	7-114419101-C-T	intron	GWAS	Open_Targets_22.09	Externalizing behaviour (multivariate analysis)	3e-26	0.013
rs2894699	7-114419101-C-T	intron	GWAS	FinnGen_MVP_UKBB_meta	Dorsalgia	1.66e-25	-0.0328
rs2894699	7-114419101-C-T	intron	GWAS	Open_Targets_22.09	Age at first sexual intercourse	1.4e-20	-0.0196
rs2894699	7-114419101-C-T	intron	GWAS	Open_Targets_22.09	Adventurousness	1e-19	0
rs2894699	7-114419101-C-T	intron	GWAS	FinnGen_MVP_UKBB_meta	Pain in joint	3.89e-19	-0.0325
rs2894699	7-114419101-C-T	intron	GWAS	Open_Targets_22.09	Age at first sexual intercourse	4.7e-19	0.0188
rs2894699	7-114419101-C-T	intron	GWAS	FGR12_UKBB	Pain (limb, back, neck, head abdominally)	6.31e-18	-0.0284
rs2894699	7-114419101-C-T	intron	GWAS	FinnGen_MVP_UKBB_meta	Pain in limb	2.29e-17	-0.0298
rs2894699	7-114419101-C-T	intron	GWAS	Open_Targets_22.09	Insomnia	2e-16	0
rs2894699	7-114419101-C-T	intron	GWAS	Open_Targets_22.09	Vertex-wise cortical thickness	2e-16	8.23
rs2894699	7-114419101-C-T	intron	GWAS	FinnGen_MVP_UKBB_meta	Spondylosis	3.39e-16	-0.0344
rs2894699	7-114419101-C-T	intron	GWAS	Open_Targets_22.09	Height	2e-15	0
rs2894699	7-114419101-C-T	intron	GWAS	Open_Targets_22.09	Risk taking	6e-15	0.0446074
rs2894699	7-114419101-C-T	intron	GWAS	Open_Targets_22.09	Cortical thickness	1e-14	0
rs2894699	7-114419101-C-T	intron	GWAS	Open_Targets_22.09	Number of sexual partners	1e-13	0.0178263
rs2894699	7-114419101-C-T	intron	GWAS	Open_Targets_22.09	Age at first sexual intercourse	1.4e-13	-0.0235
rs2894699	7-114419101-C-T	intron	GWAS	Open_Targets_22.09	Risk taking	1.47e-13	-0.040352
rs2894699	7-114419101-C-T	intron	GWAS	FinnGen_MVP_UKBB_meta	Cervicalgia	3.89e-13	-0.034
rs2894699	7-114419101-C-T	intron	GWAS	Open_Targets_22.09	Insomnia [Male]	6e-13	0
rs2894699	7-114419101-C-T	intron	GWAS	FinnGen_R12	Pain (limb, back, neck, head abdominally)	9.36e-13	-0.0293506
rs2894699	7-114419101-C-T	intron	GWAS	FGR12_UKBB	Substance abuse (more control exclusions)	1e-12	-0.0409
rs2894699	7-114419101-C-T	intron	GWAS	Open_Targets_22.09	Sleep duration (short sleep)	1e-12	0.0372958
rs2894699	7-114419101-C-T	intron	GWAS	Open_Targets_22.09	Self-reported risk-taking behaviour	2e-12	0.038
rs2894699	7-114419101-C-T	intron	GWAS	FinnGen_MVP_UKBB_meta	Ischaemic heart disease, wide definition	2.34e-12	-0.0237
rs2894699	7-114419101-C-T	intron	GWAS	FinnGen_MVP_UKBB_meta	Other disorders of eyelid	2.69e-12	-0.0421
rs2894699	7-114419101-C-T	intron	GWAS	Open_Targets_22.09	Morningness	3e-12	0.015
rs2894699	7-114419101-C-T	intron	GWAS	Open_Targets_22.09	Age at first sexual intercourse	3.5e-12	0.0219
rs2894699	7-114419101-C-T	intron	GWAS	Open_Targets_22.09	Sleep duration	6.2e-12	0.0133259
rs2894699	7-114419101-C-T	intron	GWAS	Open_Targets_22.09	Age first had sexual intercourse	6.63e-12	-0.066159
rs2894699	7-114419101-C-T	intron	GWAS	Open_Targets_22.09	Lifetime number of sexual partners	9.99e-12	0.0139653
rs2894699	7-114419101-C-T	intron	GWAS	Open_Targets_22.09	Light diy (eg: pruning, watering the lawn) | types of physical activity in last 4 weeks	1.23e-11	0.0324448
rs2894699	7-114419101-C-T	intron	GWAS	Open_Targets_22.09	Height	1.9e-11	0.0102708
rs2894699	7-114419101-C-T	intron	GWAS	Open_Targets_22.09	Insomnia symptoms (never/rarely vs. usually)	2e-11	0
rs2894699	7-114419101-C-T	intron	GWAS	FGR12_UKBB	Arthrosis	2.51e-11	-0.0266
rs2894699	7-114419101-C-T	intron	GWAS	FinnGen_drugs	M03B Muscle relaxants, centrally acting agents	5.96e-11	-0.0115195
rs2894699	7-114419101-C-T	intron	GWAS	Open_Targets_22.09	Trauma exposure	9.55e-11	0.0898133
rs2894699	7-114419101-C-T	intron	GWAS	FinnGen_MVP_UKBB_meta	Coronary atherosclerosis	1e-10	-0.0242
rs2894699	7-114419101-C-T	intron	GWAS	FinnGen_MVP_UKBB_meta	Viral hepatitis	1.02e-10	-0.0539
rs2894699	7-114419101-C-T	intron	GWAS	Open_Targets_22.09	Irritable mood	1.03e-10	0.0155205
rs2894699	7-114419101-C-T	intron	GWAS	Open_Targets_22.09	Age first had sexual intercourse	1.17e-10	0.0617643
rs2894699	7-114419101-C-T	intron	GWAS	Open_Targets_22.09	Height	2e-10	-0.0085
rs2894699	7-114419101-C-T	intron	GWAS	FinnGen_drugs	M03BX Other centrally acting agents	4.11e-10	-0.0106973
rs2894699	7-114419101-C-T	intron	GWAS	Open_Targets_22.09	Number of self-reported non-cancer illnesses	4.13e-10	-0.0117799
rs2894699	7-114419101-C-T	intron	GWAS	Open_Targets_22.09	Sleep duration	4.71e-10	0.0114324
rs2894699	7-114419101-C-T	intron	GWAS	Open_Targets_22.09	Multisite chronic pain	5e-10	0
rs2894699	7-114419101-C-T	intron	GWAS	Open_Targets_22.09	Attention deficit hyperactivity disorder or cannabis use	6e-10	0.0676587
rs2894699	7-114419101-C-T	intron	GWAS	Open_Targets_22.09	Length of time at current address	6.16e-10	-0.163208
rs2894699	7-114419101-C-T	intron	GWAS	FGR12_UKBB	Any mental disorder	7.08e-10	-0.0229
rs2894699	7-114419101-C-T	intron	GWAS	Open_Targets_22.09	Childhood maltreatment	9e-10	0.021
rs2894699	7-114419101-C-T	intron	GWAS	Open_Targets_22.09	Cognitive ability, years of educational attainment or schizophrenia (pleiotropy)	1e-09	0
rs2894699	7-114419101-C-T	intron	GWAS	FinnGen_MVP_UKBB_meta	Sleep disorders (combined)	1.05e-09	-0.0226
rs2894699	7-114419101-C-T	intron	GWAS	Open_Targets_22.09	None of the above | medication for pain relief, constipation, heartburn	1.16e-09	0.0289794
rs2894699	7-114419101-C-T	intron	GWAS	Open_Targets_22.09	Age at first sexual intercourse	1.5e-09	-0.0176
rs2894699	7-114419101-C-T	intron	GWAS	FinnGen_MVP_UKBB_meta	Gastro-oesophageal reflux disease	1.86e-09	-0.0224
rs2894699	7-114419101-C-T	intron	GWAS	Open_Targets_22.09	Multisite chronic pain	2e-09	-0.0151
rs2894699	7-114419101-C-T	intron	GWAS	Open_Targets_22.09	Cannabis use disorder	2e-09	0
rs2894699	7-114419101-C-T	intron	GWAS	Open_Targets_22.09	Cannabis use disorder [EA]	2e-09	0.10436
rs2894699	7-114419101-C-T	intron	GWAS	Open_Targets_22.09	Osteoarthritis	2e-09	-0.0274
rs2894699	7-114419101-C-T	intron	GWAS	Open_Targets_22.09	Age at first birth	2.09e-09	-0.0614
rs2894699	7-114419101-C-T	intron	GWAS	Open_Targets_22.09	Trauma exposure	2.67e-09	-0.0826145
rs2894699	7-114419101-C-T	intron	GWAS	Open_Targets_22.09	Lifetime number of sexual partners	2.72e-09	-0.0121459
rs2894699	7-114419101-C-T	intron	GWAS	FinnGen_MVP_UKBB_meta	Disorders of lipoprotein metabolism and other lipidaemias	2.75e-09	-0.0203
rs2894699	7-114419101-C-T	intron	GWAS	Open_Targets_22.09	Gastroesophageal reflux disease	3.17e-09	-0.0289493
rs2894699	7-114419101-C-T	intron	GWAS	Open_Targets_22.09	Major depressive disorder (MTAG)	4e-09	-0.02486
rs2894699	7-114419101-C-T	intron	GWAS	Open_Targets_22.09	Tobacco use disorder	4.26e-09	0.066
rs2894699	7-114419101-C-T	intron	GWAS	FinnGen_drugs	M01A Antiinflammatory and antirheumatic products, non-steroids	4.41e-09	-0.0113721
rs2894699	7-114419101-C-T	intron	GWAS	Open_Targets_22.09	Completion of the aide-memoire	4.6e-09	0.00516238
rs2894699	7-114419101-C-T	intron	GWAS	Open_Targets_22.09	Number of self-reported non-cancer illnesses	5.12e-09	-0.0111965
rs2894699	7-114419101-C-T	intron	GWAS	FGR12_UKBB	Smoking dependency	5.37e-09	-0.056
rs2894699	7-114419101-C-T	intron	GWAS	Open_Targets_22.09	Morning person	7e-09	0
rs2894699	7-114419101-C-T	intron	GWAS	Open_Targets_22.09	Attention deficit hyperactivity disorder (MTAG)	8e-09	0
rs2894699	7-114419101-C-T	intron	GWAS	FGR12_UKBB	Low back pain	8.91e-09	-0.037
rs2894699	7-114419101-C-T	intron	GWAS	Open_Targets_22.09	Labyrinthitis	9.83e-09	-0.297
rs2894699	7-114419101-C-T	intron	GWAS	Open_Targets_22.09	Social science traits (pleiotropy) (HIPO component 1)	1e-08	0
rs2894699	7-114419101-C-T	intron	GWAS	Open_Targets_22.09	Age at first birth	1.08e-08	-0.0539
rs2894699	7-114419101-C-T	intron	GWAS	Open_Targets_22.09	Sleeplessness / insomnia	1.09e-08	0.00999277
rs2894699	7-114419101-C-T	intron	GWAS	FGR12_UKBB	Hallux valgus (acquired)	1.41e-08	-0.0531
rs2894699	7-114419101-C-T	intron	GWAS	FinnGen_R12	Shoulder lesions	1.5e-08	-0.0401517
rs2894699	7-114419101-C-T	intron	GWAS	FinnGen_MVP_UKBB_meta	Other disorders of teeth and supporting structures	1.51e-08	-0.0269
rs2894699	7-114419101-C-T	intron	GWAS	Open_Targets_22.09	Tobacco use disorder	1.63e-08	-0.0615
rs2894699	7-114419101-C-T	intron	GWAS	FinnGen_MVP_UKBB_meta	Hallux valgus (acquired)	1.66e-08	-0.0375
rs2894699	7-114419101-C-T	intron	GWAS	Open_Targets_22.09	Age at first sexual intercourse	1.7e-08	0.0159
rs2894699	7-114419101-C-T	intron	GWAS	FinnGen_MVP_UKBB_meta	Angina pectoris	1.74e-08	-0.0275
rs2894699	7-114419101-C-T	intron	GWAS	Open_Targets_22.09	Gastroesophageal reflux disease	2e-08	0
rs2894699	7-114419101-C-T	intron	GWAS	Open_Targets_22.09	Insomnia	2e-08	0
rs2894699	7-114419101-C-T	intron	GWAS	Open_Targets_22.09	Physically abused by family as a child	2.28e-08	0.0159446
rs2894699	7-114419101-C-T	intron	GWAS	Open_Targets_22.09	Length of time at current address	2.35e-08	0.14675
rs2894699	7-114419101-C-T	intron	GWAS	FinnGen_drugs	J01 Antibacterials for systemic use	2.51e-08	-0.0110702
rs2894699	7-114419101-C-T	intron	GWAS	Open_Targets_22.09	Number of operations, self-reported	2.6e-08	-0.0101063
rs2894699	7-114419101-C-T	intron	GWAS	Open_Targets_22.09	Wheeze or whistling in the chest in last year	2.84e-08	-0.0330114
rs2894699	7-114419101-C-T	intron	GWAS	Open_Targets_22.09	Brain morphology (MOSTest)	3e-08	0
rs2894699	7-114419101-C-T	intron	GWAS	Open_Targets_22.09	Childhood maltreatment	4e-08	0
rs2894699	7-114419101-C-T	intron	GWAS	FGR12_UKBB	Pain in joint	4.17e-08	-0.038
rs10228494	7-114443495-C-G	intron	GWAS	Open_Targets_22.09	Vertex-wise sulcal depth	1e-48	14.65
rs10228494	7-114443495-C-G	intron	GWAS	Open_Targets_22.09	Vertex-wise sulcal depth	1e-48	14.65
rs10228494	7-114443495-C-G	intron	GWAS	Open_Targets_22.09	General risk tolerance (MTAG)	1e-34	0.0147
rs10228494	7-114443495-C-G	intron	GWAS	Open_Targets_22.09	General risk tolerance (MTAG)	1e-34	0.0147
rs10228494	7-114443495-C-G	intron	GWAS	Open_Targets_22.09	Externalizing behaviour (multivariate analysis)	3e-26	0.013
rs10228494	7-114443495-C-G	intron	GWAS	Open_Targets_22.09	Externalizing behaviour (multivariate analysis)	3e-26	0.013
rs10228494	7-114443495-C-G	intron	GWAS	FinnGen_MVP_UKBB_meta	Dorsalgia	2.51e-22	0.0301
rs10228494	7-114443495-C-G	intron	GWAS	FinnGen_MVP_UKBB_meta	Dorsalgia	2.51e-22	0.0301
rs10228494	7-114443495-C-G	intron	GWAS	Open_Targets_22.09	Age at first sexual intercourse	1.4e-20	-0.0196
rs10228494	7-114443495-C-G	intron	GWAS	Open_Targets_22.09	Age at first sexual intercourse	1.4e-20	-0.0196
rs10228494	7-114443495-C-G	intron	GWAS	Open_Targets_22.09	Adventurousness	1e-19	0
rs10228494	7-114443495-C-G	intron	GWAS	Open_Targets_22.09	Adventurousness	1e-19	0
rs10228494	7-114443495-C-G	intron	GWAS	Open_Targets_22.09	Age at first sexual intercourse	1.5e-19	-0.0191
rs10228494	7-114443495-C-G	intron	GWAS	Open_Targets_22.09	Age at first sexual intercourse	1.5e-19	-0.0191
rs10228494	7-114443495-C-G	intron	GWAS	FinnGen_MVP_UKBB_meta	Pain in joint	6.17e-18	0.0312
rs10228494	7-114443495-C-G	intron	GWAS	FinnGen_MVP_UKBB_meta	Pain in joint	6.17e-18	0.0312
rs10228494	7-114443495-C-G	intron	GWAS	FGR12_UKBB	Pain (limb, back, neck, head abdominally)	2.51e-17	0.0278
rs10228494	7-114443495-C-G	intron	GWAS	FGR12_UKBB	Pain (limb, back, neck, head abdominally)	2.51e-17	0.0278
rs10228494	7-114443495-C-G	intron	GWAS	Open_Targets_22.09	Insomnia	2e-16	0
rs10228494	7-114443495-C-G	intron	GWAS	Open_Targets_22.09	Vertex-wise cortical thickness	2e-16	8.23
rs10228494	7-114443495-C-G	intron	GWAS	Open_Targets_22.09	Insomnia	2e-16	0
rs10228494	7-114443495-C-G	intron	GWAS	Open_Targets_22.09	Vertex-wise cortical thickness	2e-16	8.23
rs10228494	7-114443495-C-G	intron	GWAS	FinnGen_MVP_UKBB_meta	Pain in limb	9.12e-16	0.028
rs10228494	7-114443495-C-G	intron	GWAS	FinnGen_MVP_UKBB_meta	Pain in limb	9.12e-16	0.028
rs10228494	7-114443495-C-G	intron	GWAS	Open_Targets_22.09	Height	2e-15	0
rs10228494	7-114443495-C-G	intron	GWAS	Open_Targets_22.09	Height	2e-15	0
rs10228494	7-114443495-C-G	intron	GWAS	Open_Targets_22.09	Risk taking	6e-15	0.0446074
rs10228494	7-114443495-C-G	intron	GWAS	Open_Targets_22.09	Risk taking	6e-15	0.0446074
rs10228494	7-114443495-C-G	intron	GWAS	Open_Targets_22.09	Cortical thickness	1e-14	0
rs10228494	7-114443495-C-G	intron	GWAS	Open_Targets_22.09	Cortical thickness	1e-14	0
rs10228494	7-114443495-C-G	intron	GWAS	FinnGen_MVP_UKBB_meta	Spondylosis	3.72e-14	0.0317
rs10228494	7-114443495-C-G	intron	GWAS	FinnGen_MVP_UKBB_meta	Spondylosis	3.72e-14	0.0317
rs10228494	7-114443495-C-G	intron	GWAS	Open_Targets_22.09	Risk taking	6.11e-14	0.0410207
rs10228494	7-114443495-C-G	intron	GWAS	Open_Targets_22.09	Risk taking	6.11e-14	0.0410207
rs10228494	7-114443495-C-G	intron	GWAS	Open_Targets_22.09	Number of sexual partners	1e-13	0.0178263
rs10228494	7-114443495-C-G	intron	GWAS	Open_Targets_22.09	Number of sexual partners	1e-13	0.0178263
rs10228494	7-114443495-C-G	intron	GWAS	Open_Targets_22.09	Age at first sexual intercourse	1.4e-13	-0.0235
rs10228494	7-114443495-C-G	intron	GWAS	Open_Targets_22.09	Age at first sexual intercourse	1.4e-13	-0.0235
rs10228494	7-114443495-C-G	intron	GWAS	FGR12_UKBB	Substance abuse (more control exclusions)	1.58e-13	0.0423
rs10228494	7-114443495-C-G	intron	GWAS	FGR12_UKBB	Substance abuse (more control exclusions)	1.58e-13	0.0423
rs10228494	7-114443495-C-G	intron	GWAS	Open_Targets_22.09	Insomnia [Male]	6e-13	0
rs10228494	7-114443495-C-G	intron	GWAS	Open_Targets_22.09	Insomnia [Male]	6e-13	0
rs10228494	7-114443495-C-G	intron	GWAS	Open_Targets_22.09	Sleep duration (short sleep)	1e-12	0.0372958
rs10228494	7-114443495-C-G	intron	GWAS	Open_Targets_22.09	Sleep duration (short sleep)	1e-12	0.0372958
rs10228494	7-114443495-C-G	intron	GWAS	FinnGen_MVP_UKBB_meta	Other disorders of eyelid	1.05e-12	0.0427
rs10228494	7-114443495-C-G	intron	GWAS	FinnGen_MVP_UKBB_meta	Other disorders of eyelid	1.05e-12	0.0427
rs10228494	7-114443495-C-G	intron	GWAS	FinnGen_MVP_UKBB_meta	Cervicalgia	1.15e-12	0.0329
rs10228494	7-114443495-C-G	intron	GWAS	FinnGen_MVP_UKBB_meta	Cervicalgia	1.15e-12	0.0329
rs10228494	7-114443495-C-G	intron	GWAS	Open_Targets_22.09	Age at first sexual intercourse	1.5e-12	-0.0224
rs10228494	7-114443495-C-G	intron	GWAS	Open_Targets_22.09	Age at first sexual intercourse	1.5e-12	-0.0224
rs10228494	7-114443495-C-G	intron	GWAS	Open_Targets_22.09	Self-reported risk-taking behaviour	2e-12	0.038
rs10228494	7-114443495-C-G	intron	GWAS	Open_Targets_22.09	Self-reported risk-taking behaviour	2e-12	0.038
rs10228494	7-114443495-C-G	intron	GWAS	FinnGen_R12	Pain (limb, back, neck, head abdominally)	2.27e-12	0.0288231
rs10228494	7-114443495-C-G	intron	GWAS	FinnGen_R12	Pain (limb, back, neck, head abdominally)	2.27e-12	0.0288231
rs10228494	7-114443495-C-G	intron	GWAS	Open_Targets_22.09	Morningness	3e-12	0.015
rs10228494	7-114443495-C-G	intron	GWAS	Open_Targets_22.09	Morningness	3e-12	0.015
rs10228494	7-114443495-C-G	intron	GWAS	Open_Targets_22.09	Sleep duration	6.2e-12	0.0133259
rs10228494	7-114443495-C-G	intron	GWAS	Open_Targets_22.09	Sleep duration	6.2e-12	0.0133259
rs10228494	7-114443495-C-G	intron	GWAS	Open_Targets_22.09	Age first had sexual intercourse	6.63e-12	-0.066159
rs10228494	7-114443495-C-G	intron	GWAS	Open_Targets_22.09	Age first had sexual intercourse	6.63e-12	-0.066159
rs10228494	7-114443495-C-G	intron	GWAS	Open_Targets_22.09	Lifetime number of sexual partners	9.99e-12	0.0139653
rs10228494	7-114443495-C-G	intron	GWAS	Open_Targets_22.09	Lifetime number of sexual partners	9.99e-12	0.0139653
rs10228494	7-114443495-C-G	intron	GWAS	FinnGen_MVP_UKBB_meta	Ischaemic heart disease, wide definition	1.48e-11	0.0224
rs10228494	7-114443495-C-G	intron	GWAS	FinnGen_MVP_UKBB_meta	Ischaemic heart disease, wide definition	1.48e-11	0.0224
rs10228494	7-114443495-C-G	intron	GWAS	Open_Targets_22.09	Height	1.9e-11	0.0102708
rs10228494	7-114443495-C-G	intron	GWAS	Open_Targets_22.09	Height	1.9e-11	0.0102708
rs10228494	7-114443495-C-G	intron	GWAS	Open_Targets_22.09	Insomnia symptoms (never/rarely vs. usually)	2e-11	0
rs10228494	7-114443495-C-G	intron	GWAS	Open_Targets_22.09	Insomnia symptoms (never/rarely vs. usually)	2e-11	0
rs10228494	7-114443495-C-G	intron	GWAS	Open_Targets_22.09	Light diy (eg: pruning, watering the lawn) | types of physical activity in last 4 weeks	2.11e-11	-0.032095
rs10228494	7-114443495-C-G	intron	GWAS	Open_Targets_22.09	Light diy (eg: pruning, watering the lawn) | types of physical activity in last 4 weeks	2.11e-11	-0.032095
rs10228494	7-114443495-C-G	intron	GWAS	FGR12_UKBB	Arthrosis	6.31e-11	0.0261
rs10228494	7-114443495-C-G	intron	GWAS	FGR12_UKBB	Arthrosis	6.31e-11	0.0261
rs10228494	7-114443495-C-G	intron	GWAS	Open_Targets_22.09	Trauma exposure	9.55e-11	0.0898133
rs10228494	7-114443495-C-G	intron	GWAS	Open_Targets_22.09	Trauma exposure	9.55e-11	0.0898133
rs10228494	7-114443495-C-G	intron	GWAS	FinnGen_MVP_UKBB_meta	Coronary atherosclerosis	1.02e-10	0.0243
rs10228494	7-114443495-C-G	intron	GWAS	FinnGen_MVP_UKBB_meta	Coronary atherosclerosis	1.02e-10	0.0243
rs10228494	7-114443495-C-G	intron	GWAS	Open_Targets_22.09	Irritable mood	1.03e-10	0.0155205
rs10228494	7-114443495-C-G	intron	GWAS	Open_Targets_22.09	Irritable mood	1.03e-10	0.0155205
rs10228494	7-114443495-C-G	intron	GWAS	Open_Targets_22.09	Age first had sexual intercourse	1.66e-10	-0.0613159
rs10228494	7-114443495-C-G	intron	GWAS	Open_Targets_22.09	Age first had sexual intercourse	1.66e-10	-0.0613159
rs10228494	7-114443495-C-G	intron	GWAS	Open_Targets_22.09	Height	2e-10	-0.0085
rs10228494	7-114443495-C-G	intron	GWAS	Open_Targets_22.09	Height	2e-10	-0.0085
rs10228494	7-114443495-C-G	intron	GWAS	Open_Targets_22.09	Sleep duration	2.48e-10	-0.0116259
rs10228494	7-114443495-C-G	intron	GWAS	Open_Targets_22.09	Sleep duration	2.48e-10	-0.0116259
rs10228494	7-114443495-C-G	intron	GWAS	Open_Targets_22.09	Lifetime number of sexual partners	2.8e-10	0.0128973
rs10228494	7-114443495-C-G	intron	GWAS	Open_Targets_22.09	Lifetime number of sexual partners	2.8e-10	0.0128973
rs10228494	7-114443495-C-G	intron	GWAS	Open_Targets_22.09	Number of self-reported non-cancer illnesses	4.13e-10	-0.0117799
rs10228494	7-114443495-C-G	intron	GWAS	Open_Targets_22.09	Number of self-reported non-cancer illnesses	4.13e-10	-0.0117799
rs10228494	7-114443495-C-G	intron	GWAS	Open_Targets_22.09	Multisite chronic pain	5e-10	0
rs10228494	7-114443495-C-G	intron	GWAS	Open_Targets_22.09	Multisite chronic pain	5e-10	0
rs10228494	7-114443495-C-G	intron	GWAS	Open_Targets_22.09	Attention deficit hyperactivity disorder or cannabis use	6e-10	0.0676587
rs10228494	7-114443495-C-G	intron	GWAS	Open_Targets_22.09	Attention deficit hyperactivity disorder or cannabis use	6e-10	0.0676587
rs10228494	7-114443495-C-G	intron	GWAS	Open_Targets_22.09	Length of time at current address	6.16e-10	-0.163208
rs10228494	7-114443495-C-G	intron	GWAS	Open_Targets_22.09	Length of time at current address	6.16e-10	-0.163208
rs10228494	7-114443495-C-G	intron	GWAS	FGR12_UKBB	Any mental disorder	8.32e-10	0.0228
rs10228494	7-114443495-C-G	intron	GWAS	FGR12_UKBB	Any mental disorder	8.32e-10	0.0228
rs10228494	7-114443495-C-G	intron	GWAS	Open_Targets_22.09	Childhood maltreatment	9e-10	0.021
rs10228494	7-114443495-C-G	intron	GWAS	Open_Targets_22.09	Childhood maltreatment	9e-10	0.021
rs10228494	7-114443495-C-G	intron	GWAS	Open_Targets_22.09	Cognitive ability, years of educational attainment or schizophrenia (pleiotropy)	1e-09	0
rs10228494	7-114443495-C-G	intron	GWAS	Open_Targets_22.09	Cognitive ability, years of educational attainment or schizophrenia (pleiotropy)	1e-09	0
rs10228494	7-114443495-C-G	intron	GWAS	Open_Targets_22.09	None of the above | medication for pain relief, constipation, heartburn	1.16e-09	0.0289794
rs10228494	7-114443495-C-G	intron	GWAS	Open_Targets_22.09	None of the above | medication for pain relief, constipation, heartburn	1.16e-09	0.0289794
rs10228494	7-114443495-C-G	intron	GWAS	Open_Targets_22.09	Number of self-reported non-cancer illnesses	1.18e-09	0.0116655
rs10228494	7-114443495-C-G	intron	GWAS	Open_Targets_22.09	Number of self-reported non-cancer illnesses	1.18e-09	0.0116655
rs10228494	7-114443495-C-G	intron	GWAS	FinnGen_MVP_UKBB_meta	Other disorders of teeth and supporting structures	1.45e-09	0.0279
rs10228494	7-114443495-C-G	intron	GWAS	FinnGen_MVP_UKBB_meta	Other disorders of teeth and supporting structures	1.45e-09	0.0279
rs10228494	7-114443495-C-G	intron	GWAS	Open_Targets_22.09	Age at first sexual intercourse	1.5e-09	-0.0176
rs10228494	7-114443495-C-G	intron	GWAS	Open_Targets_22.09	Age at first sexual intercourse	1.5e-09	-0.0176
rs10228494	7-114443495-C-G	intron	GWAS	Open_Targets_22.09	Multisite chronic pain	2e-09	-0.0151
rs10228494	7-114443495-C-G	intron	GWAS	Open_Targets_22.09	Cannabis use disorder	2e-09	0
rs10228494	7-114443495-C-G	intron	GWAS	Open_Targets_22.09	Cannabis use disorder [EA]	2e-09	0.10436
rs10228494	7-114443495-C-G	intron	GWAS	Open_Targets_22.09	Osteoarthritis	2e-09	-0.0274
rs10228494	7-114443495-C-G	intron	GWAS	Open_Targets_22.09	Multisite chronic pain	2e-09	-0.0151
rs10228494	7-114443495-C-G	intron	GWAS	Open_Targets_22.09	Cannabis use disorder	2e-09	0
rs10228494	7-114443495-C-G	intron	GWAS	Open_Targets_22.09	Cannabis use disorder [EA]	2e-09	0.10436
rs10228494	7-114443495-C-G	intron	GWAS	Open_Targets_22.09	Osteoarthritis	2e-09	-0.0274
rs10228494	7-114443495-C-G	intron	GWAS	Open_Targets_22.09	Age at first birth	2.09e-09	-0.0614
rs10228494	7-114443495-C-G	intron	GWAS	Open_Targets_22.09	Age at first birth	2.09e-09	-0.0614
rs10228494	7-114443495-C-G	intron	GWAS	Open_Targets_22.09	Major depressive disorder (MTAG)	4e-09	-0.02486
rs10228494	7-114443495-C-G	intron	GWAS	Open_Targets_22.09	Major depressive disorder (MTAG)	4e-09	-0.02486
rs10228494	7-114443495-C-G	intron	GWAS	FinnGen_MVP_UKBB_meta	Viral hepatitis	4.17e-09	0.0478
rs10228494	7-114443495-C-G	intron	GWAS	FinnGen_MVP_UKBB_meta	Viral hepatitis	4.17e-09	0.0478
rs10228494	7-114443495-C-G	intron	GWAS	Open_Targets_22.09	Gastroesophageal reflux disease	4.22e-09	0.0287355
rs10228494	7-114443495-C-G	intron	GWAS	Open_Targets_22.09	Gastroesophageal reflux disease	4.22e-09	0.0287355
rs10228494	7-114443495-C-G	intron	GWAS	Open_Targets_22.09	Tobacco use disorder	4.26e-09	0.066
rs10228494	7-114443495-C-G	intron	GWAS	Open_Targets_22.09	Tobacco use disorder	4.26e-09	0.066
rs10228494	7-114443495-C-G	intron	GWAS	Open_Targets_22.09	Completion of the aide-memoire	4.6e-09	0.00516238
rs10228494	7-114443495-C-G	intron	GWAS	Open_Targets_22.09	Completion of the aide-memoire	4.6e-09	0.00516238
rs10228494	7-114443495-C-G	intron	GWAS	Open_Targets_22.09	Trauma exposure	5.45e-09	0.0808793
rs10228494	7-114443495-C-G	intron	GWAS	Open_Targets_22.09	Trauma exposure	5.45e-09	0.0808793
rs10228494	7-114443495-C-G	intron	GWAS	Open_Targets_22.09	Morning person	7e-09	0
rs10228494	7-114443495-C-G	intron	GWAS	Open_Targets_22.09	Morning person	7e-09	0
rs10228494	7-114443495-C-G	intron	GWAS	FGR12_UKBB	Smoking dependency	7.41e-09	0.0556
rs10228494	7-114443495-C-G	intron	GWAS	FGR12_UKBB	Smoking dependency	7.41e-09	0.0556
rs10228494	7-114443495-C-G	intron	GWAS	FinnGen_drugs	M03B Muscle relaxants, centrally acting agents	7.45e-09	0.0101661
rs10228494	7-114443495-C-G	intron	GWAS	FinnGen_drugs	M03B Muscle relaxants, centrally acting agents	7.45e-09	0.0101661
