## Supplementary Tables 1-26 for "Quantifying the contribution of genetic variation to healthcare expenditure across diverse healthcare systems" (part 7 of 27)

### Sheet: ST17 (continued)
rsID	SNP ID (build 38)	Most severe consquence	Signal previously described in	Dataset	Phenotype	P-value	Beta
rs10228494	7-114443495-C-G	intron	GWAS	Open_Targets_22.09	Attention deficit hyperactivity disorder (MTAG)	8e-09	0
rs10228494	7-114443495-C-G	intron	GWAS	Open_Targets_22.09	Attention deficit hyperactivity disorder (MTAG)	8e-09	0
rs10228494	7-114443495-C-G	intron	GWAS	Open_Targets_22.09	Labyrinthitis	9.83e-09	-0.297
rs10228494	7-114443495-C-G	intron	GWAS	Open_Targets_22.09	Labyrinthitis	9.83e-09	-0.297
rs10228494	7-114443495-C-G	intron	GWAS	Open_Targets_22.09	Social science traits (pleiotropy) (HIPO component 1)	1e-08	0
rs10228494	7-114443495-C-G	intron	GWAS	Open_Targets_22.09	Social science traits (pleiotropy) (HIPO component 1)	1e-08	0
rs10228494	7-114443495-C-G	intron	GWAS	Open_Targets_22.09	Age at first birth	1.08e-08	-0.0539
rs10228494	7-114443495-C-G	intron	GWAS	Open_Targets_22.09	Age at first birth	1.08e-08	-0.0539
rs10228494	7-114443495-C-G	intron	GWAS	Open_Targets_22.09	Tobacco use disorder	1.08e-08	0.0624
rs10228494	7-114443495-C-G	intron	GWAS	Open_Targets_22.09	Tobacco use disorder	1.08e-08	0.0624
rs10228494	7-114443495-C-G	intron	GWAS	Open_Targets_22.09	Sleeplessness / insomnia	1.09e-08	0.00999277
rs10228494	7-114443495-C-G	intron	GWAS	Open_Targets_22.09	Sleeplessness / insomnia	1.09e-08	0.00999277
rs10228494	7-114443495-C-G	intron	GWAS	FinnGen_MVP_UKBB_meta	Sleep disorders (combined)	1.26e-08	0.0207
rs10228494	7-114443495-C-G	intron	GWAS	FinnGen_MVP_UKBB_meta	Sleep disorders (combined)	1.26e-08	0.0207
rs10228494	7-114443495-C-G	intron	GWAS	Open_Targets_22.09	Morning/evening person (chronotype)	1.29e-08	0.0132135
rs10228494	7-114443495-C-G	intron	GWAS	Open_Targets_22.09	Morning/evening person (chronotype)	1.29e-08	0.0132135
rs10228494	7-114443495-C-G	intron	GWAS	Open_Targets_22.09	Age at first sexual intercourse	1.4e-08	-0.016
rs10228494	7-114443495-C-G	intron	GWAS	Open_Targets_22.09	Age at first sexual intercourse	1.4e-08	-0.016
rs10228494	7-114443495-C-G	intron	GWAS	FinnGen_R12	Other disorders of eyelid	1.42e-08	0.0591231
rs10228494	7-114443495-C-G	intron	GWAS	FinnGen_R12	Other disorders of eyelid	1.42e-08	0.0591231
rs10228494	7-114443495-C-G	intron	GWAS	FGR12_UKBB	Hallux valgus (acquired)	1.58e-08	0.0529
rs10228494	7-114443495-C-G	intron	GWAS	FGR12_UKBB	Hallux valgus (acquired)	1.58e-08	0.0529
rs10228494	7-114443495-C-G	intron	GWAS	FinnGen_MVP_UKBB_meta	Hallux valgus (acquired)	1.78e-08	0.0367
rs10228494	7-114443495-C-G	intron	GWAS	FinnGen_MVP_UKBB_meta	Hallux valgus (acquired)	1.78e-08	0.0367
rs10228494	7-114443495-C-G	intron	GWAS	Open_Targets_22.09	Gastroesophageal reflux disease	2e-08	0
rs10228494	7-114443495-C-G	intron	GWAS	Open_Targets_22.09	Insomnia	2e-08	0
rs10228494	7-114443495-C-G	intron	GWAS	Open_Targets_22.09	Gastroesophageal reflux disease	2e-08	0
rs10228494	7-114443495-C-G	intron	GWAS	Open_Targets_22.09	Insomnia	2e-08	0
rs10228494	7-114443495-C-G	intron	GWAS	FinnGen_R12	Shoulder lesions	2.06e-08	0.0397394
rs10228494	7-114443495-C-G	intron	GWAS	FinnGen_R12	Shoulder lesions	2.06e-08	0.0397394
rs10228494	7-114443495-C-G	intron	GWAS	Open_Targets_22.09	Length of time at current address	2.2e-08	-0.147166
rs10228494	7-114443495-C-G	intron	GWAS	Open_Targets_22.09	Length of time at current address	2.2e-08	-0.147166
rs10228494	7-114443495-C-G	intron	GWAS	Open_Targets_22.09	Physically abused by family as a child	2.28e-08	0.0159446
rs10228494	7-114443495-C-G	intron	GWAS	Open_Targets_22.09	Physically abused by family as a child	2.28e-08	0.0159446
rs10228494	7-114443495-C-G	intron	GWAS	FinnGen_MVP_UKBB_meta	Angina pectoris	2.29e-08	0.0273
rs10228494	7-114443495-C-G	intron	GWAS	FinnGen_MVP_UKBB_meta	Angina pectoris	2.29e-08	0.0273
rs10228494	7-114443495-C-G	intron	GWAS	FinnGen_MVP_UKBB_meta	Gastro-oesophageal reflux disease	2.51e-08	0.0203
rs10228494	7-114443495-C-G	intron	GWAS	FinnGen_MVP_UKBB_meta	Gastro-oesophageal reflux disease	2.51e-08	0.0203
rs10228494	7-114443495-C-G	intron	GWAS	Open_Targets_22.09	Number of operations, self-reported	2.6e-08	-0.0101063
rs10228494	7-114443495-C-G	intron	GWAS	Open_Targets_22.09	Number of operations, self-reported	2.6e-08	-0.0101063
rs10228494	7-114443495-C-G	intron	GWAS	FinnGen_MVP_UKBB_meta	Disorders of lipoprotein metabolism and other lipidaemias	2.75e-08	0.0188
rs10228494	7-114443495-C-G	intron	GWAS	FinnGen_MVP_UKBB_meta	Disorders of lipoprotein metabolism and other lipidaemias	2.75e-08	0.0188
rs10228494	7-114443495-C-G	intron	GWAS	Open_Targets_22.09	Brain morphology (MOSTest)	3e-08	0
rs10228494	7-114443495-C-G	intron	GWAS	Open_Targets_22.09	Brain morphology (MOSTest)	3e-08	0
rs10228494	7-114443495-C-G	intron	GWAS	FinnGen_drugs	M03BX Other centrally acting agents	3.24e-08	0.00945401
rs10228494	7-114443495-C-G	intron	GWAS	FinnGen_drugs	M03BX Other centrally acting agents	3.24e-08	0.00945401
rs10228494	7-114443495-C-G	intron	GWAS	Open_Targets_22.09	Childhood maltreatment	4e-08	0
rs10228494	7-114443495-C-G	intron	GWAS	Open_Targets_22.09	Childhood maltreatment	4e-08	0
rs10228494	7-114443495-C-G	intron	GWAS	FinnGen_drugs	M01A Antiinflammatory and antirheumatic products, non-steroids	4.81e-08	0.0105693
rs10228494	7-114443495-C-G	intron	GWAS	FinnGen_drugs	M01A Antiinflammatory and antirheumatic products, non-steroids	4.81e-08	0.0105693
rs11770163	7-116777794-G-C	intron	GWAS	Open_Targets_22.09	Gamma glutamyl transpeptidase	3e-35	0
rs11770163	7-116777794-G-C	intron	GWAS	FinnGen_drugs	M01A Antiinflammatory and antirheumatic products, non-steroids	3.59e-17	0.0169633
rs11770163	7-116777794-G-C	intron	GWAS	Open_Targets_22.09	Sex hormone-binding globulin levels adjusted for BMI	8.3e-16	0.00885072
rs11770163	7-116777794-G-C	intron	GWAS	FinnGen_MVP_UKBB_meta	Hypertension	7.94e-15	0.0243
rs11770163	7-116777794-G-C	intron	GWAS	FinnGen_MVP_UKBB_meta	Disorders of lipoprotein metabolism and other lipidaemias	1.02e-13	0.0262
rs11770163	7-116777794-G-C	intron	GWAS	FinnGen_drugs	M01AB Acetic acid derivatives and related substances	1.26e-13	0.0136652
rs11770163	7-116777794-G-C	intron	GWAS	FinnGen_MVP_UKBB_meta	Hypertension, essential	1.26e-13	0.0234
rs11770163	7-116777794-G-C	intron	GWAS	FinnGen_drugs	M03B Muscle relaxants, centrally acting agents	2.39e-13	0.0133941
rs11770163	7-116777794-G-C	intron	GWAS	FinnGen_drugs	N02 Analgesics	4.86e-13	0.0141993
rs11770163	7-116777794-G-C	intron	GWAS	Open_Targets_22.09	Alanine aminotransferase levels	1e-12	0
rs11770163	7-116777794-G-C	intron	GWAS	Open_Targets_22.09	Liver enzyme levels (alanine transaminase)	1.6e-12	0.00283292
rs11770163	7-116777794-G-C	intron	GWAS	Open_Targets_22.09	Liver enzyme levels (alanine transaminase)	1.6e-12	0.00283292
rs11770163	7-116777794-G-C	intron	GWAS	FinnGen_drugs	M01AE Propionic acid derivatives	2.18e-12	0.0141732
rs11770163	7-116777794-G-C	intron	GWAS	Open_Targets_22.09	Ankle spacing width	2.72e-12	-0.0917959
rs11770163	7-116777794-G-C	intron	GWAS	Open_Targets_22.09	Ankle spacing width	5.68e-12	0.0901235
rs11770163	7-116777794-G-C	intron	GWAS	FGR12_UKBB	Hypertension	6.31e-12	0.0279
rs11770163	7-116777794-G-C	intron	GWAS	FinnGen_drugs	N02B Other analgesics and antipyretics	9.21e-12	0.0131214
rs11770163	7-116777794-G-C	intron	GWAS	FinnGen_R12	Other disorders of urethra and urinary system	1.2e-11	0.051082
rs11770163	7-116777794-G-C	intron	GWAS	FinnGen_drugs	TOTAL Total number of drug purchases	1.3e-11	0.0119491
rs11770163	7-116777794-G-C	intron	GWAS	Open_Targets_22.09	Lung function (FEV1/FVC)	1.3e-11	0.0172
rs11770163	7-116777794-G-C	intron	GWAS	Open_Targets_22.09	Lung function (FEV1/FVC)	1.3e-11	0.0172
rs11770163	7-116777794-G-C	intron	GWAS	Open_Targets_22.09	Lung function (FEV1/FVC)	2e-11	0
rs11770163	7-116777794-G-C	intron	GWAS	FinnGen_drugs	M03BX Other centrally acting agents	2.52e-11	0.011864
rs11770163	7-116777794-G-C	intron	GWAS	FinnGen_drugs	J01 Antibacterials for systemic use	2.77e-11	0.0137403
rs11770163	7-116777794-G-C	intron	GWAS	FGR12_UKBB	Hypertension, essential	3.98e-11	0.0277
rs11770163	7-116777794-G-C	intron	GWAS	FinnGen_drugs	NON J01 TOTAL Total number of purchases excl. antibacterials	6.32e-11	0.0113624
rs11770163	7-116777794-G-C	intron	GWAS	Open_Targets_22.09	Pulse rate, automated reading	6.72e-11	0.189055
rs11770163	7-116777794-G-C	intron	GWAS	Open_Targets_22.09	Sex hormone-binding globulin levels	8.9e-11	0.0077711
rs11770163	7-116777794-G-C	intron	GWAS	FGR12_UKBB	Pain (limb, back, neck, head abdominally)	1e-10	0.0222
rs11770163	7-116777794-G-C	intron	GWAS	FinnGen_R12	Other diseases of urinary system	1.27e-10	0.0352153
rs11770163	7-116777794-G-C	intron	GWAS	Open_Targets_22.09	Externalizing behaviour (multivariate analysis)	2e-10	0
rs11770163	7-116777794-G-C	intron	GWAS	FinnGen_drugs	N02BE Anilides, incl. combinations	3.16e-10	0.0120285
rs11770163	7-116777794-G-C	intron	GWAS	FinnGen_R12	Hypertension	3.31e-10	0.0329499
rs11770163	7-116777794-G-C	intron	GWAS	Open_Targets_22.09	Age at first sexual intercourse	3.5e-10	-0.0139
rs11770163	7-116777794-G-C	intron	GWAS	Open_Targets_22.09	Age at first sexual intercourse	4.5e-10	-0.014
rs11770163	7-116777794-G-C	intron	GWAS	FinnGen_drugs	J01D Other beta-lactam antibacterials	5.9e-10	0.0126903
rs11770163	7-116777794-G-C	intron	GWAS	Open_Targets_22.09	Smoking initiation (ever regular vs never regular) (MTAG)	8e-10	-0.007054
rs11770163	7-116777794-G-C	intron	GWAS	Open_Targets_22.09	Gamma glutamyl transferase levels	1e-09	0
rs11770163	7-116777794-G-C	intron	GWAS	Open_Targets_22.09	Alanine aminotransferase levels	1e-09	0
rs11770163	7-116777794-G-C	intron	GWAS	FinnGen_drugs	J01CA08 J01E UTI antibiotics, curated	1.2e-09	0.0151033
rs11770163	7-116777794-G-C	intron	GWAS	FGR12_UKBB	Cystitis	1.95e-09	0.035
rs11770163	7-116777794-G-C	intron	GWAS	Open_Targets_22.09	Pulse pressure	2e-09	-0.166
rs11770163	7-116777794-G-C	intron	GWAS	FinnGen_R12	Hypertension, essential	2.05e-09	0.0330276
rs11770163	7-116777794-G-C	intron	GWAS	FinnGen_R12	Paracetamol of NSAID medication	4.25e-09	0.035891
rs11770163	7-116777794-G-C	intron	GWAS	Open_Targets_22.09	Age at first sexual intercourse	4.6e-09	-0.0177
rs11770163	7-116777794-G-C	intron	GWAS	FinnGen_R12	Rotator cuff syndrome	4.62e-09	0.0503694
rs11770163	7-116777794-G-C	intron	GWAS	Open_Targets_22.09	Gamma glutamyl transferase levels	5e-09	0
rs11770163	7-116777794-G-C	intron	GWAS	FinnGen_R12	Shoulder lesions	5.36e-09	0.0428123
rs11770163	7-116777794-G-C	intron	GWAS	FinnGen_drugs	N02A Opioids	5.39e-09	0.0104938
rs11770163	7-116777794-G-C	intron	GWAS	Kanta_2025_03	Triglyceride [Moles/volume] in Serum or Plasma --fasting [mmol/l], sample-wise median	5.87e-09	0.0136121
rs11770163	7-116777794-G-C	intron	GWAS	FinnGen_R12	Soft tissue disorders	6.27e-09	0.0273307
rs11770163	7-116777794-G-C	intron	GWAS	Open_Targets_22.09	Age of smoking initiation (MTAG)	7e-09	0.00912461
rs11770163	7-116777794-G-C	intron	GWAS	FinnGen_R12	Pain (limb, back, neck, head abdominally)	1.1e-08	0.0244003
rs11770163	7-116777794-G-C	intron	GWAS	FinnGen_drugs	J01CA Penicillins with extended spectrum	1.13e-08	0.0108127
rs11770163	7-116777794-G-C	intron	GWAS	FinnGen_MVP_UKBB_meta	Coronary atherosclerosis	1.91e-08	0.0213
rs11770163	7-116777794-G-C	intron	GWAS	Open_Targets_22.09	Age at first sexual intercourse	2.2e-08	-0.0167
rs11770163	7-116777794-G-C	intron	GWAS	Open_Targets_22.09	Arm predicted mass (right)	2.48e-08	-0.0058108
rs11770163	7-116777794-G-C	intron	GWAS	FinnGen_drugs	J01C Beta-lactam antibacterials, penicillins	2.91e-08	0.0111169
rs11770163	7-116777794-G-C	intron	GWAS	Open_Targets_22.09	Pulse pressure	3e-08	0.1465
rs11770163	7-116777794-G-C	intron	GWAS	FGR12_UKBB	Metabolic disorders	3.09e-08	0.0229
rs11770163	7-116777794-G-C	intron	GWAS	FGR12_UKBB	Disorders of lipoprotein metabolism and other lipidaemias	3.89e-08	0.0286
rs11770163	7-116777794-G-C	intron	GWAS	Open_Targets_22.09	Whole body water mass	3.92e-08	0.115404
rs11770163	7-116777794-G-C	intron	GWAS	Open_Targets_22.09	Trunk fat-free mass	3.93e-08	0.0808598
rs11770163	7-116777794-G-C	intron	GWAS	Open_Targets_22.09	Whole body fat-free mass	3.96e-08	0.156648
rs11770163	7-116777794-G-C	intron	GWAS	Open_Targets_22.09	Medication use (beta blocking agents)	4e-08	0
rs11770163	7-116777794-G-C	intron	GWAS	FinnGen_drugs	N05 Psycholeptics	4.15e-08	0.00908533
rs11770163	7-116777794-G-C	intron	GWAS	FinnGen_R12	Pain in joint	4.35e-08	0.0444579
rs11770163	7-116777794-G-C	intron	GWAS	FinnGen_drugs	N02AA Natural opium alkaloids	4.89e-08	0.00939393
rs1621	7-116797552-G-A	3 prime UTR	GWAS	Open_Targets_22.09	Gamma glutamyl transpeptidase	3e-35	0
rs1621	7-116797552-G-A	3 prime UTR	GWAS	FinnGen_drugs	M01A Antiinflammatory and antirheumatic products, non-steroids	1.11e-17	-0.0172485
rs1621	7-116797552-G-A	3 prime UTR	GWAS	Open_Targets_22.09	Sex hormone-binding globulin levels adjusted for BMI	3.2e-17	-0.0087462
rs1621	7-116797552-G-A	3 prime UTR	GWAS	Open_Targets_22.09	Sex hormone-binding globulin levels adjusted for BMI	1.9e-16	-0.0091329
rs1621	7-116797552-G-A	3 prime UTR	GWAS	FinnGen_MVP_UKBB_meta	Hypertension	5.37e-15	-0.0242
rs1621	7-116797552-G-A	3 prime UTR	GWAS	FinnGen_MVP_UKBB_meta	Hypertension, essential	5.37e-14	-0.0239
rs1621	7-116797552-G-A	3 prime UTR	GWAS	FinnGen_drugs	M01AB Acetic acid derivatives and related substances	7.83e-14	-0.0137897
rs1621	7-116797552-G-A	3 prime UTR	GWAS	FinnGen_MVP_UKBB_meta	Disorders of lipoprotein metabolism and other lipidaemias	1.12e-13	-0.0258
rs1621	7-116797552-G-A	3 prime UTR	GWAS	FinnGen_drugs	N02 Analgesics	1.2e-13	-0.0145784
rs1621	7-116797552-G-A	3 prime UTR	GWAS	FinnGen_drugs	M03B Muscle relaxants, centrally acting agents	2.48e-13	-0.013394
rs1621	7-116797552-G-A	3 prime UTR	GWAS	FinnGen_drugs	M01AE Propionic acid derivatives	9.13e-13	-0.0144261
rs1621	7-116797552-G-A	3 prime UTR	GWAS	Open_Targets_22.09	Alanine aminotransferase levels	1e-12	0
rs1621	7-116797552-G-A	3 prime UTR	GWAS	Open_Targets_22.09	Liver enzyme levels (alanine transaminase)	1.6e-12	0.00283292
rs1621	7-116797552-G-A	3 prime UTR	GWAS	FinnGen_drugs	N02B Other analgesics and antipyretics	2.57e-12	-0.0134793
rs1621	7-116797552-G-A	3 prime UTR	GWAS	Open_Targets_22.09	Ankle spacing width	2.72e-12	-0.0917959
rs1621	7-116797552-G-A	3 prime UTR	GWAS	Open_Targets_22.09	Ankle spacing width	2.72e-12	-0.0917935
rs1621	7-116797552-G-A	3 prime UTR	GWAS	Open_Targets_22.09	Liver enzyme levels (alanine transaminase)	4.3e-12	-0.0027891
rs1621	7-116797552-G-A	3 prime UTR	GWAS	FinnGen_R12	Other disorders of urethra and urinary system	4.31e-12	-0.0522087
rs1621	7-116797552-G-A	3 prime UTR	GWAS	FinnGen_drugs	TOTAL Total number of drug purchases	9.22e-12	-0.0120441
rs1621	7-116797552-G-A	3 prime UTR	GWAS	FGR12_UKBB	Hypertension	1e-11	-0.0277
rs1621	7-116797552-G-A	3 prime UTR	GWAS	FinnGen_drugs	J01 Antibacterials for systemic use	1.14e-11	-0.0140181
rs1621	7-116797552-G-A	3 prime UTR	GWAS	Open_Targets_22.09	Lung function (FEV1/FVC)	1.3e-11	0.0172
rs1621	7-116797552-G-A	3 prime UTR	GWAS	FinnGen_drugs	M03BX Other centrally acting agents	1.95e-11	-0.0119389
rs1621	7-116797552-G-A	3 prime UTR	GWAS	Open_Targets_22.09	Lung function (FEV1/FVC)	2e-11	0
rs1621	7-116797552-G-A	3 prime UTR	GWAS	Open_Targets_22.09	Sex hormone-binding globulin levels	2.8e-11	-0.0080188
rs1621	7-116797552-G-A	3 prime UTR	GWAS	FinnGen_drugs	NON J01 TOTAL Total number of purchases excl. antibacterials	4.95e-11	-0.0114335
rs1621	7-116797552-G-A	3 prime UTR	GWAS	FGR12_UKBB	Hypertension, essential	5.01e-11	-0.0275
rs1621	7-116797552-G-A	3 prime UTR	GWAS	FinnGen_R12	Other diseases of urinary system	6.16e-11	-0.0358375
rs1621	7-116797552-G-A	3 prime UTR	GWAS	FinnGen_drugs	N02BE Anilides, incl. combinations	1.15e-10	-0.0123328
rs1621	7-116797552-G-A	3 prime UTR	GWAS	Open_Targets_22.09	Lung function (FEV1/FVC)	1.65e-10	-0.0163
rs1621	7-116797552-G-A	3 prime UTR	GWAS	Open_Targets_22.09	Externalizing behaviour (multivariate analysis)	2e-10	0
rs1621	7-116797552-G-A	3 prime UTR	GWAS	FGR12_UKBB	Pain (limb, back, neck, head abdominally)	2.4e-10	-0.0217
rs1621	7-116797552-G-A	3 prime UTR	GWAS	Open_Targets_22.09	Pulse rate, automated reading	3.31e-10	-0.182604
rs1621	7-116797552-G-A	3 prime UTR	GWAS	FinnGen_drugs	J01D Other beta-lactam antibacterials	3.32e-10	-0.0128834
rs1621	7-116797552-G-A	3 prime UTR	GWAS	FinnGen_R12	Hypertension	3.42e-10	-0.0329432
rs1621	7-116797552-G-A	3 prime UTR	GWAS	Open_Targets_22.09	Age at first sexual intercourse	4.5e-10	-0.014
rs1621	7-116797552-G-A	3 prime UTR	GWAS	FinnGen_drugs	J01CA08 J01E UTI antibiotics, curated	7.48e-10	-0.0152996
rs1621	7-116797552-G-A	3 prime UTR	GWAS	Open_Targets_22.09	Smoking initiation (ever regular vs never regular) (MTAG)	8e-10	-0.007054
rs1621	7-116797552-G-A	3 prime UTR	GWAS	Open_Targets_22.09	Gamma glutamyl transferase levels	1e-09	0
rs1621	7-116797552-G-A	3 prime UTR	GWAS	Open_Targets_22.09	Alanine aminotransferase levels	1e-09	0
rs1621	7-116797552-G-A	3 prime UTR	GWAS	FinnGen_R12	Paracetamol of NSAID medication	1.92e-09	-0.0367203
rs1621	7-116797552-G-A	3 prime UTR	GWAS	Open_Targets_22.09	Pulse pressure	2e-09	-0.166
rs1621	7-116797552-G-A	3 prime UTR	GWAS	FinnGen_R12	Hypertension, essential	2.02e-09	-0.0330601
rs1621	7-116797552-G-A	3 prime UTR	GWAS	FinnGen_drugs	N02A Opioids	2.71e-09	-0.0107054
rs1621	7-116797552-G-A	3 prime UTR	GWAS	FGR12_UKBB	Cystitis	2.88e-09	-0.0347
rs1621	7-116797552-G-A	3 prime UTR	GWAS	FinnGen_R12	Soft tissue disorders	3.38e-09	-0.0278328
rs1621	7-116797552-G-A	3 prime UTR	GWAS	Open_Targets_22.09	Age at first sexual intercourse	3.6e-09	0.0131
rs1621	7-116797552-G-A	3 prime UTR	GWAS	FinnGen_R12	Shoulder lesions	4.52e-09	-0.0430483
rs1621	7-116797552-G-A	3 prime UTR	GWAS	Open_Targets_22.09	Age at first sexual intercourse	4.6e-09	-0.0177
rs1621	7-116797552-G-A	3 prime UTR	GWAS	FinnGen_R12	Rotator cuff syndrome	4.69e-09	-0.0503783
rs1621	7-116797552-G-A	3 prime UTR	GWAS	Open_Targets_22.09	Gamma glutamyl transferase levels	5e-09	0
rs1621	7-116797552-G-A	3 prime UTR	GWAS	FinnGen_R12	Pain (limb, back, neck, head abdominally)	6.44e-09	-0.0248079
rs1621	7-116797552-G-A	3 prime UTR	GWAS	Kanta_2025_03	Triglyceride [Moles/volume] in Serum or Plasma --fasting [mmol/l], sample-wise median	6.58e-09	-0.0135769
rs1621	7-116797552-G-A	3 prime UTR	GWAS	Open_Targets_22.09	Sex hormone-binding globulin levels adjusted for BMI	6.8e-09	-0.0047776
rs1621	7-116797552-G-A	3 prime UTR	GWAS	FinnGen_drugs	J01CA Penicillins with extended spectrum	6.91e-09	-0.0109782
rs1621	7-116797552-G-A	3 prime UTR	GWAS	Open_Targets_22.09	Age of smoking initiation (MTAG)	7e-09	0.00912461
rs1621	7-116797552-G-A	3 prime UTR	GWAS	FinnGen_MVP_UKBB_meta	Coronary atherosclerosis	9.55e-09	-0.0215
rs1621	7-116797552-G-A	3 prime UTR	GWAS	FGR12_UKBB	Metabolic disorders	1.55e-08	-0.0235
rs1621	7-116797552-G-A	3 prime UTR	GWAS	FinnGen_drugs	J01C Beta-lactam antibacterials, penicillins	1.77e-08	-0.011297
rs1621	7-116797552-G-A	3 prime UTR	GWAS	FinnGen_drugs	N05 Psycholeptics	2.31e-08	-0.0092614
rs1621	7-116797552-G-A	3 prime UTR	GWAS	Open_Targets_22.09	Arm predicted mass (right)	2.48e-08	-0.0058108
rs1621	7-116797552-G-A	3 prime UTR	GWAS	Open_Targets_22.09	Arm predicted mass (right)	2.49e-08	-0.0058094
rs1621	7-116797552-G-A	3 prime UTR	GWAS	FinnGen_drugs	J01 LE25 Antibacterials, younger individuals	2.82e-08	-0.0209295
rs1621	7-116797552-G-A	3 prime UTR	GWAS	Open_Targets_22.09	Pulse pressure	3e-08	0.1465
rs1621	7-116797552-G-A	3 prime UTR	GWAS	FinnGen_drugs	N02AA Natural opium alkaloids	3.33e-08	-0.0095175
rs1621	7-116797552-G-A	3 prime UTR	GWAS	FinnGen_MVP_UKBB_meta	Ischaemic heart disease, wide definition	3.39e-08	-0.0183
rs1621	7-116797552-G-A	3 prime UTR	GWAS	Open_Targets_22.09	Whole body water mass	3.92e-08	0.115404
rs1621	7-116797552-G-A	3 prime UTR	GWAS	Open_Targets_22.09	Trunk fat-free mass	3.93e-08	0.0808598
rs1621	7-116797552-G-A	3 prime UTR	GWAS	Open_Targets_22.09	Whole body fat-free mass	3.96e-08	0.156648
rs1621	7-116797552-G-A	3 prime UTR	GWAS	Open_Targets_22.09	Medication use (beta blocking agents)	4e-08	0
rs1621	7-116797552-G-A	3 prime UTR	GWAS	FinnGen_R12	Pain in joint	4.22e-08	-0.0445373
rs1621	7-116797552-G-A	3 prime UTR	GWAS	FGR12_UKBB	Pure hypercholesterolaemia	4.47e-08	-0.0286
rs111862082	7-140478754-C-T	5 prime UTR	GWAS	Open_Targets_22.09	Immature fraction of reticulocytes	5e-16	0.0179234
rs111862082	7-140478754-C-T	5 prime UTR	GWAS	Open_Targets_22.09	Immature fraction of reticulocytes	1.6e-14	0.0191665
rs111862082	7-140478754-C-T	5 prime UTR	GWAS	Open_Targets_22.09	Age at first sexual intercourse	4.2e-13	0.0172
rs111862082	7-140478754-C-T	5 prime UTR	GWAS	Open_Targets_22.09	Immature fraction of reticulocytes	8.6e-13	0.0178764
rs111862082	7-140478754-C-T	5 prime UTR	GWAS	Open_Targets_22.09	Creatinine levels	1.9e-12	-0.0153713
rs111862082	7-140478754-C-T	5 prime UTR	GWAS	Open_Targets_22.09	Cystatin C levels	1.7e-11	-0.0148158
rs111862082	7-140478754-C-T	5 prime UTR	GWAS	FinnGen_drugs	M01A Antiinflammatory and antirheumatic products, non-steroids	2.18e-11	-0.0150256
rs111862082	7-140478754-C-T	5 prime UTR	GWAS	FGR12_UKBB	Depression medications	3.16e-11	-0.0357
rs111862082	7-140478754-C-T	5 prime UTR	GWAS	FinnGen_drugs	N02 Analgesics	4.68e-11	-0.0144129
rs111862082	7-140478754-C-T	5 prime UTR	GWAS	Open_Targets_22.09	Externalizing behaviour (multivariate analysis)	6e-11	0
rs111862082	7-140478754-C-T	5 prime UTR	GWAS	Open_Targets_22.09	Age at first sexual intercourse	8.1e-11	0.0155
rs111862082	7-140478754-C-T	5 prime UTR	GWAS	Open_Targets_22.09	Number of sexual partners	9e-11	0
rs111862082	7-140478754-C-T	5 prime UTR	GWAS	Open_Targets_22.09	Age first had sexual intercourse	9.23e-11	0.0681716
rs111862082	7-140478754-C-T	5 prime UTR	GWAS	FinnGen_MVP_UKBB_meta	Dorsalgia	1.1e-10	-0.0249
rs111862082	7-140478754-C-T	5 prime UTR	GWAS	FinnGen_drugs	N02B Other analgesics and antipyretics	2.21e-10	-0.0136166
rs111862082	7-140478754-C-T	5 prime UTR	GWAS	FinnGen_drugs	N02BE Anilides, incl. combinations	4.09e-10	-0.0133264
rs111862082	7-140478754-C-T	5 prime UTR	GWAS	FGR12_UKBB	Pain (limb, back, neck, head abdominally)	6.61e-10	-0.0232
rs111862082	7-140478754-C-T	5 prime UTR	GWAS	FinnGen_drugs	N05BA Benzodiazepine	7.17e-10	-0.0104294
rs111862082	7-140478754-C-T	5 prime UTR	GWAS	Open_Targets_22.09	Standing height	8.78e-10	0.0937864
rs111862082	7-140478754-C-T	5 prime UTR	GWAS	Open_Targets_22.09	Eosinophil counts	2e-09	0
rs111862082	7-140478754-C-T	5 prime UTR	GWAS	Open_Targets_22.09	Estimated glomerular filtration rate	2e-09	0
rs111862082	7-140478754-C-T	5 prime UTR	GWAS	FGR12_UKBB	Any mental disorder	2.09e-09	-0.0255
rs111862082	7-140478754-C-T	5 prime UTR	GWAS	FinnGen_drugs	N05 Psycholeptics	2.86e-09	-0.0109713
rs111862082	7-140478754-C-T	5 prime UTR	GWAS	Open_Targets_22.09	Eosinophill count	3.38e-09	-0.0118206
rs111862082	7-140478754-C-T	5 prime UTR	GWAS	FinnGen_R12	Dorsopathies	3.97e-09	-0.030813
rs111862082	7-140478754-C-T	5 prime UTR	GWAS	FinnGen_drugs	N02A Opioids	4.04e-09	-0.0117967
rs111862082	7-140478754-C-T	5 prime UTR	GWAS	Open_Targets_22.09	Cheese intake	5.15e-09	0.0167222
rs111862082	7-140478754-C-T	5 prime UTR	GWAS	FinnGen_drugs	TOTAL Total number of drug purchases	7.56e-09	-0.0113732
rs111862082	7-140478754-C-T	5 prime UTR	GWAS	Open_Targets_22.09	General risk tolerance (MTAG)	1e-08	-0.0077
rs111862082	7-140478754-C-T	5 prime UTR	GWAS	Open_Targets_22.09	Age at first sexual intercourse	1.2e-08	0.0172
rs111862082	7-140478754-C-T	5 prime UTR	GWAS	Open_Targets_22.09	Age first had sexual intercourse	1.4e-08	0.0608575
rs111862082	7-140478754-C-T	5 prime UTR	GWAS	FGR12_UKBB	Other intervertebral disc disorders	1.51e-08	-0.0382
rs111862082	7-140478754-C-T	5 prime UTR	GWAS	FinnGen_drugs	NON J01 TOTAL Total number of purchases excl. antibacterials	1.72e-08	-0.0109282
rs111862082	7-140478754-C-T	5 prime UTR	GWAS	FinnGen_drugs	N06AX Other antidepressants	2.2e-08	-0.0101617
rs111862082	7-140478754-C-T	5 prime UTR	GWAS	Open_Targets_22.09	Age at first birth	2.68e-08	0.0641
rs111862082	7-140478754-C-T	5 prime UTR	GWAS	Open_Targets_22.09	Age at first sexual intercourse	2.7e-08	0.0192
rs111862082	7-140478754-C-T	5 prime UTR	GWAS	FinnGen_drugs	M01AE Propionic acid derivatives	3.54e-08	-0.0124045
rs111862082	7-140478754-C-T	5 prime UTR	GWAS	FinnGen_drugs	M03B Muscle relaxants, centrally acting agents	4.71e-08	-0.0111362
rs188047335	7-146968984-G-A	intron	GWAS	FGR12_UKBB	Pain (limb, back, neck, head abdominally)	2e-11	-0.0221
rs188047335	7-146968984-G-A	intron	GWAS	FinnGen_R12	Pain (limb, back, neck, head abdominally)	2.99e-09	-0.024371
rs3918226	7-150993088-C-T	intron	GWAS	FinnGen_MVP_UKBB_meta	Hypertension	1.55e-118	0.136
rs3918226	7-150993088-C-T	intron	GWAS	FinnGen_MVP_UKBB_meta	Hypertension, essential	3.39e-112	0.133
rs3918226	7-150993088-C-T	intron	GWAS	FGR12_UKBB	Hypertension	6.31e-93	0.151
rs3918226	7-150993088-C-T	intron	GWAS	FGR12_UKBB	Hypertension, essential	5.01e-87	0.15
rs3918226	7-150993088-C-T	intron	GWAS	FinnGen_drugs	C09 Agents acting on the renin-angiotensin system	3.73e-66	0.0499657
rs3918226	7-150993088-C-T	intron	GWAS	Open_Targets_22.09	Hypertension	7.8e-63	0.0261951
rs3918226	7-150993088-C-T	intron	GWAS	Open_Targets_22.09	Hypertension	7.8e-63	0.0261951
rs3918226	7-150993088-C-T	intron	GWAS	FinnGen_R12	Hypertension	1.76e-60	0.160152
rs3918226	7-150993088-C-T	intron	GWAS	FinnGen_R12	Hypertension, essential	6.44e-55	0.160397
rs3918226	7-150993088-C-T	intron	GWAS	FinnGen_drugs	C08CA Dihydropyridine derivatives	3.05e-51	0.0417243
rs3918226	7-150993088-C-T	intron	GWAS	FinnGen_R12	Antihypertensive medication - note that there are other indications	1.94e-49	0.138832
rs3918226	7-150993088-C-T	intron	GWAS	Open_Targets_22.09	Cardiovascular disease	2e-49	0
rs3918226	7-150993088-C-T	intron	GWAS	Open_Targets_22.09	Cardiovascular disease	5.6e-49	0.0248424
rs3918226	7-150993088-C-T	intron	GWAS	Open_Targets_22.09	Cardiovascular disease	5.6e-49	0.0248424
rs3918226	7-150993088-C-T	intron	GWAS	Open_Targets_22.09	None of the above | vascular/heart problems diagnosed by doctor	4.02e-46	-0.131486
rs3918226	7-150993088-C-T	intron	GWAS	Open_Targets_22.09	None of the above | vascular/heart problems diagnosed by doctor	4.02e-46	-0.131486
rs3918226	7-150993088-C-T	intron	GWAS	FinnGen_MVP_UKBB_meta	Coronary atherosclerosis	1.41e-44	0.0988
rs3918226	7-150993088-C-T	intron	GWAS	Open_Targets_22.09	High blood pressure | vascular/heart problems diagnosed by doctor	5.26e-40	0.126899
rs3918226	7-150993088-C-T	intron	GWAS	Open_Targets_22.09	High blood pressure | vascular/heart problems diagnosed by doctor	5.26e-40	0.126899
rs3918226	7-150993088-C-T	intron	GWAS	Open_Targets_22.09	Hypertension | non-cancer illness code, self-reported	1.91e-39	0.12721
rs3918226	7-150993088-C-T	intron	GWAS	Open_Targets_22.09	Hypertension | non-cancer illness code, self-reported	1.91e-39	0.12721
rs3918226	7-150993088-C-T	intron	GWAS	Open_Targets_22.09	Medication use (agents acting on the renin-angiotensin system)	2e-37	0.145321
rs3918226	7-150993088-C-T	intron	GWAS	Open_Targets_22.09	Medication use (agents acting on the renin-angiotensin system)	2e-37	0.1453
rs3918226	7-150993088-C-T	intron	GWAS	Open_Targets_22.09	Appendicular lean mass	9.45e-37	-0.0444
rs3918226	7-150993088-C-T	intron	GWAS	Open_Targets_22.09	Appendicular lean mass	9.45e-37	-0.0444
rs3918226	7-150993088-C-T	intron	GWAS	FinnGen_MVP_UKBB_meta	Ischaemic heart disease, wide definition	7.24e-34	0.0772
rs3918226	7-150993088-C-T	intron	GWAS	Open_Targets_22.09	Diastolic blood pressure (cigarette smoking interaction)	4e-33	0
rs3918226	7-150993088-C-T	intron	GWAS	Open_Targets_22.09	Blood pressure medication | medication for cholesterol, blood pressure, diabetes, or take exogenous hormones	1.35e-32	0.181349
rs3918226	7-150993088-C-T	intron	GWAS	Open_Targets_22.09	Blood pressure medication | medication for cholesterol, blood pressure, diabetes, or take exogenous hormones	1.35e-32	0.181349
rs3918226	7-150993088-C-T	intron	GWAS	FinnGen_MVP_UKBB_meta	Myocardial infarction, strict	6.17e-32	0.115
rs3918226	7-150993088-C-T	intron	GWAS	Open_Targets_22.09	Diastolic blood pressure x alcohol consumption interaction (2df test) [EA]	4e-31	0
rs3918226	7-150993088-C-T	intron	GWAS	FinnGen_drugs	C07A Beta blocking agents, plain	1.17e-29	0.033765
rs3918226	7-150993088-C-T	intron	GWAS	FinnGen_drugs	C07AB Beta blocking agents, plain, selective	6.12e-29	0.0317733
rs3918226	7-150993088-C-T	intron	GWAS	Open_Targets_22.09	Medication use (diuretics)	7e-29	0.166541
rs3918226	7-150993088-C-T	intron	GWAS	Open_Targets_22.09	Medication use (diuretics)	7e-29	0.1665
rs3918226	7-150993088-C-T	intron	GWAS	FinnGen_drugs	C09CA Angiotensin II antagonists, plain	9.88e-29	0.0331053
rs3918226	7-150993088-C-T	intron	GWAS	FinnGen_R12	Cardiovascular diseases (excluding rheumatic etc)	5.39e-28	0.105815
rs3918226	7-150993088-C-T	intron	GWAS	FGR12_UKBB	Coronary atherosclerosis	6.31e-27	0.102
rs3918226	7-150993088-C-T	intron	GWAS	FGR12_UKBB	Statin medication	3.16e-26	0.084
rs3918226	7-150993088-C-T	intron	GWAS	Open_Targets_22.09	Medication use (calcium channel blockers)	4e-26	0.161265
rs3918226	7-150993088-C-T	intron	GWAS	Open_Targets_22.09	Medication use (calcium channel blockers)	4e-26	0.1613
rs3918226	7-150993088-C-T	intron	GWAS	Open_Targets_22.09	Hypertension	1.25e-25	0.124
rs3918226	7-150993088-C-T	intron	GWAS	Open_Targets_22.09	Hypertension	1.25e-25	0.124
rs3918226	7-150993088-C-T	intron	GWAS	Open_Targets_22.09	Essential hypertension	2.46e-25	0.124
rs3918226	7-150993088-C-T	intron	GWAS	Open_Targets_22.09	Essential hypertension	2.46e-25	0.124
rs3918226	7-150993088-C-T	intron	GWAS	Open_Targets_22.09	Systolic blood pressure	8e-25	0
rs3918226	7-150993088-C-T	intron	GWAS	FGR12_UKBB	Myocardial infarction, strict	2.51e-24	0.141
rs3918226	7-150993088-C-T	intron	GWAS	FinnGen_drugs	C09DA Angiotensin II antagonists and diuretics	4.01e-24	0.0244053
rs3918226	7-150993088-C-T	intron	GWAS	FGR12_UKBB	Major coronary heart disease event	6.31e-24	0.106
rs3918226	7-150993088-C-T	intron	GWAS	Open_Targets_22.09	Diastolic blood pressure	4e-23	0.474
rs3918226	7-150993088-C-T	intron	GWAS	FinnGen_drugs	C09AA ACE inhibitors, plain	8.07e-22	0.0262754
rs3918226	7-150993088-C-T	intron	GWAS	Open_Targets_22.09	Standing height	1.74e-21	-0.262702
rs3918226	7-150993088-C-T	intron	GWAS	Open_Targets_22.09	Standing height	1.74e-21	-0.262702
rs3918226	7-150993088-C-T	intron	GWAS	Open_Targets_22.09	Coronary artery disease	3e-21	0.1219
rs3918226	7-150993088-C-T	intron	GWAS	Open_Targets_22.09	Medication use (beta blocking agents)	8e-21	0.146366
rs3918226	7-150993088-C-T	intron	GWAS	Open_Targets_22.09	Medication use (beta blocking agents)	8e-21	0.1464
rs3918226	7-150993088-C-T	intron	GWAS	Open_Targets_22.09	Coronary artery disease	1.35e-20	0.1071
rs3918226	7-150993088-C-T	intron	GWAS	Open_Targets_22.09	Coronary artery disease	1.35e-20	0.1071
rs3918226	7-150993088-C-T	intron	GWAS	FGR12_UKBB	Coronary revascularization (ANGIO or CABG)	2.51e-20	0.125
rs3918226	7-150993088-C-T	intron	GWAS	FinnGen_drugs	C10AA Hmg coa reductase inhibitors	1.07e-19	0.0248754
rs3918226	7-150993088-C-T	intron	GWAS	Open_Targets_22.09	Appendicular lean mass	2.3e-19	-0.0485293
rs3918226	7-150993088-C-T	intron	GWAS	Open_Targets_22.09	Appendicular lean mass	2.3e-19	-0.0485293
rs3918226	7-150993088-C-T	intron	GWAS	Open_Targets_22.09	Blood pressure medication | medication for cholesterol, blood pressure or diabetes	2.55e-19	0.128602
rs3918226	7-150993088-C-T	intron	GWAS	Open_Targets_22.09	Blood pressure medication | medication for cholesterol, blood pressure or diabetes	2.55e-19	0.128602
rs3918226	7-150993088-C-T	intron	GWAS	FinnGen_R12	Statin medication	4.56e-19	0.0854245
rs3918226	7-150993088-C-T	intron	GWAS	FinnGen_MVP_UKBB_meta	Disorders of lipoprotein metabolism and other lipidaemias	1.29e-18	0.0614
rs3918226	7-150993088-C-T	intron	GWAS	FinnGen_MVP_UKBB_meta	Angina pectoris	1.41e-18	0.0815
rs3918226	7-150993088-C-T	intron	GWAS	Open_Targets_22.09	Appendicular lean mass	3.7e-18	-0.0411138
rs3918226	7-150993088-C-T	intron	GWAS	Open_Targets_22.09	Appendicular lean mass	3.7e-18	-0.0411138
rs3918226	7-150993088-C-T	intron	GWAS	Open_Targets_22.09	None of the above | medication for cholesterol, blood pressure or diabetes	4.11e-18	-0.111687
rs3918226	7-150993088-C-T	intron	GWAS	Open_Targets_22.09	None of the above | medication for cholesterol, blood pressure or diabetes	4.11e-18	-0.111687
rs3918226	7-150993088-C-T	intron	GWAS	Open_Targets_22.09	Trunk fat-free mass	4.3e-18	-0.122913
rs3918226	7-150993088-C-T	intron	GWAS	FinnGen_drugs	C03EA Thiazide or thiazide diuretics and potassium-sparing diuretics	4.93e-18	0.0184578
rs3918226	7-150993088-C-T	intron	GWAS	FinnGen_R12	Diseases of arteries, arterioles and capillaries (FINNGEN)	5.64e-18	0.183014
rs3918226	7-150993088-C-T	intron	GWAS	FinnGen_drugs	C03E COMBINATION of potassium-sparing AND OTHER DIURETICS	1.27e-17	0.0186356
rs3918226	7-150993088-C-T	intron	GWAS	Open_Targets_22.09	Trunk predicted mass	1.35e-17	-0.116083
rs3918226	7-150993088-C-T	intron	GWAS	FGR12_UKBB	Disorders of lipoprotein metabolism and other lipidaemias	2e-17	0.08
rs3918226	7-150993088-C-T	intron	GWAS	FinnGen_drugs	C03 Diuretics	7.44e-17	0.0218968
rs3918226	7-150993088-C-T	intron	GWAS	Open_Targets_22.09	Whole body fat-free mass	8.69e-17	-0.22861
rs3918226	7-150993088-C-T	intron	GWAS	Open_Targets_22.09	Whole body water mass	1.25e-16	-0.167486
rs3918226	7-150993088-C-T	intron	GWAS	Kanta_2025_03	Creatinine [Moles/volume] in Serum or Plasma [umol/l], sample-wise median	1.63e-16	0.0286248
rs3918226	7-150993088-C-T	intron	GWAS	Open_Targets_22.09	Mean platelet volume	5.58e-16	0.028873
rs3918226	7-150993088-C-T	intron	GWAS	Open_Targets_22.09	Mean platelet volume	5.58e-16	0.028873
rs3918226	7-150993088-C-T	intron	GWAS	FGR12_UKBB	Metabolic disorders	2e-15	0.059
rs3918226	7-150993088-C-T	intron	GWAS	FinnGen_MVP_UKBB_meta	Renal failure	2.09e-15	0.0602
rs3918226	7-150993088-C-T	intron	GWAS	Kanta_2025_03	eGFR values estimated from harmonized creatinine [3020564] values using 2009 formula [ml/min/173m2], sample-wise median, quantitative, derived	3.04e-15	-0.0223765
rs3918226	7-150993088-C-T	intron	GWAS	Kanta_2025_03	eGFR values estimated from harmonized creatinine [3020564] values using 2021 formula [ml/min/173m2], sample-wise median, quantitative, derived	9.25e-15	-0.0223722
rs3918226	7-150993088-C-T	intron	GWAS	Kanta_2025_03	Glomerular filtration rate/1.73 sq M.predicted [Volume Rate/Area] in Serum, Plasma or Blood by Creatinine-based formula (CKD-EPI) [ml/min/173m2], sample-wise median	1.13e-14	-0.0275258
rs3918226	7-150993088-C-T	intron	GWAS	FGR12_UKBB	Angina pectoris	2e-14	0.0923
rs3918226	7-150993088-C-T	intron	GWAS	Open_Targets_22.09	Systolic blood pressure x alcohol consumption interaction (2df test) [EA]	2e-14	0
rs3918226	7-150993088-C-T	intron	GWAS	Open_Targets_22.09	Basal metabolic rate	2.12e-14	-28.1308
rs3918226	7-150993088-C-T	intron	GWAS	Open_Targets_22.09	Leg fat-free mass (right)	2.38e-14	-0.0404147
rs3918226	7-150993088-C-T	intron	GWAS	FGR12_UKBB	Pure hypercholesterolaemia	2.51e-14	0.0709
rs3918226	7-150993088-C-T	intron	GWAS	FinnGen_MVP_UKBB_meta	Pure hypercholesterolaemia	2.95e-14	0.0547
rs3918226	7-150993088-C-T	intron	GWAS	Open_Targets_22.09	Leg predicted mass (right)	3.17e-14	-0.0377117
rs3918226	7-150993088-C-T	intron	GWAS	Open_Targets_22.09	Eczema	4e-14	0
rs3918226	7-150993088-C-T	intron	GWAS	Open_Targets_22.09	None of the above | medication for cholesterol, blood pressure, diabetes, or take exogenous hormones	4.7e-14	-0.0955587
rs3918226	7-150993088-C-T	intron	GWAS	Open_Targets_22.09	Mean platelet volume	4.7e-14	0.0286486
rs3918226	7-150993088-C-T	intron	GWAS	Open_Targets_22.09	Mean platelet volume	4.7e-14	0.0286486
rs3918226	7-150993088-C-T	intron	GWAS	Open_Targets_22.09	None of the above | medication for cholesterol, blood pressure, diabetes, or take exogenous hormones	4.7e-14	-0.0955587
rs3918226	7-150993088-C-T	intron	GWAS	Open_Targets_22.09	Mean platelet volume	9e-14	0
rs3918226	7-150993088-C-T	intron	GWAS	FinnGen_R12	Coronary atherosclerosis	1.16e-13	0.0994278
rs3918226	7-150993088-C-T	intron	GWAS	FinnGen_drugs	B01AC Platelet aggregation inhibitors excluding Heparin	1.45e-13	0.0168898
rs3918226	7-150993088-C-T	intron	GWAS	FinnGen_R12	Myocardial infarction, strict	1.47e-13	0.130245
rs3918226	7-150993088-C-T	intron	GWAS	FinnGen_R12	Hypertensive Heart Disease	1.55e-13	0.201193
rs3918226	7-150993088-C-T	intron	GWAS	FinnGen_R12	Hard cardiovascular diseases	1.61e-13	0.0882911
rs3918226	7-150993088-C-T	intron	GWAS	Open_Targets_22.09	Diastolic blood pressure [EA, initial]	2e-13	0.667
rs3918226	7-150993088-C-T	intron	GWAS	Open_Targets_22.09	Systolic blood pressure	2e-13	0.5088
rs3918226	7-150993088-C-T	intron	GWAS	Open_Targets_22.09	Leg fat-free mass (left)	2.17e-13	-0.0389644
rs3918226	7-150993088-C-T	intron	GWAS	Open_Targets_22.09	Bendroflumethiazide | treatment/medication code	2.25e-13	0.137799
rs3918226	7-150993088-C-T	intron	GWAS	Open_Targets_22.09	Bendroflumethiazide | treatment/medication code	2.25e-13	0.137799
rs3918226	7-150993088-C-T	intron	GWAS	Open_Targets_22.09	Coronary artery disease	2.3e-13	0.0973361
rs3918226	7-150993088-C-T	intron	GWAS	Open_Targets_22.09	Coronary artery disease	2.3e-13	0.0973361
rs3918226	7-150993088-C-T	intron	GWAS	Open_Targets_22.09	Leg predicted mass (left)	2.35e-13	-0.0364815
rs3918226	7-150993088-C-T	intron	GWAS	Open_Targets_22.09	Arm predicted mass (right)	2.97e-13	-0.0132188
rs3918226	7-150993088-C-T	intron	GWAS	FGR12_UKBB	Hypertensive Heart Disease	3.16e-13	0.191
rs3918226	7-150993088-C-T	intron	GWAS	Open_Targets_22.09	Myocardial infarction	4.31e-13	0.114487
rs3918226	7-150993088-C-T	intron	GWAS	Open_Targets_22.09	Myocardial infarction	4.31e-13	0.114487
rs3918226	7-150993088-C-T	intron	GWAS	FinnGen_drugs	NON J01 TOTAL Total number of purchases excl. antibacterials	5.09e-13	0.0235558
rs3918226	7-150993088-C-T	intron	GWAS	Open_Targets_22.09	Arm fat-free mass (right)	6.01e-13	-0.0138433
rs3918226	7-150993088-C-T	intron	GWAS	FinnGen_drugs	TOTAL Total number of drug purchases	6.04e-13	0.0238423
rs3918226	7-150993088-C-T	intron	GWAS	Open_Targets_22.09	Arm fat-free mass (left)	8.42e-13	-0.0148064
rs3918226	7-150993088-C-T	intron	GWAS	Open_Targets_22.09	Arm predicted mass (left)	9.14e-13	-0.0139042
rs3918226	7-150993088-C-T	intron	GWAS	Open_Targets_22.09	Coronary artery disease (myocardial infarction, percutaneous transluminal coronary angioplasty, coronary artery bypass grafting, angina or chromic ischemic heart disease)	2e-12	0.122218
rs3918226	7-150993088-C-T	intron	GWAS	Open_Targets_22.09	Systolic blood pressure (cigarette smoking interaction)	2e-12	0
rs3918226	7-150993088-C-T	intron	GWAS	FinnGen_MVP_UKBB_meta	Chronic kidney disease	3.09e-12	0.067
rs3918226	7-150993088-C-T	intron	GWAS	FinnGen_R12	Other heart diseases	3.84e-12	0.0909825
rs3918226	7-150993088-C-T	intron	GWAS	Open_Targets_22.09	Comparative height size at age 10	5.36e-12	-0.0205112
rs3918226	7-150993088-C-T	intron	GWAS	FinnGen_MVP_UKBB_meta	Gout	5.5e-12	0.0777
rs3918226	7-150993088-C-T	intron	GWAS	FinnGen_drugs	C09BA ACE inhibitors and diuretics	5.53e-12	0.0135383
rs3918226	7-150993088-C-T	intron	GWAS	Open_Targets_22.09	Offspring birth weight	9e-12	-0.039755
rs3918226	7-150993088-C-T	intron	GWAS	FinnGen_R12	Major coronary heart disease event	9.5e-12	0.0928229
rs3918226	7-150993088-C-T	intron	GWAS	Open_Targets_22.09	Hayfever, allergic rhinitis or eczema | blood clot, dvt, bronchitis, emphysema, asthma, rhinitis, eczema, allergy diagnosed by doctor	1.07e-11	-0.0699853
rs3918226	7-150993088-C-T	intron	GWAS	Open_Targets_22.09	Hayfever, allergic rhinitis or eczema | blood clot, dvt, bronchitis, emphysema, asthma, rhinitis, eczema, allergy diagnosed by doctor	1.07e-11	-0.0699853
rs3918226	7-150993088-C-T	intron	GWAS	FinnGen_R12	Disorders of lipoprotein metabolism and other lipidaemias	4.76e-11	0.0829994
rs3918226	7-150993088-C-T	intron	GWAS	FinnGen_MVP_UKBB_meta	Unstable angina pectoris	4.9e-11	0.0916
rs3918226	7-150993088-C-T	intron	GWAS	Open_Targets_22.09	Medication use (HMG CoA reductase inhibitors)	7e-11	0.0685225
rs3918226	7-150993088-C-T	intron	GWAS	Open_Targets_22.09	Medication use (HMG CoA reductase inhibitors)	7e-11	0.0685
rs3918226	7-150993088-C-T	intron	GWAS	FGR12_UKBB	STROKE	7.94e-11	0.0892
rs3918226	7-150993088-C-T	intron	GWAS	FinnGen_MVP_UKBB_meta	Secondary hypertension	1.12e-10	0.18
rs3918226	7-150993088-C-T	intron	GWAS	Open_Targets_22.09	Other chronic ischemic heart disease, unspecified	1.53e-10	0.148
rs3918226	7-150993088-C-T	intron	GWAS	Open_Targets_22.09	Other chronic ischemic heart disease, unspecified	1.53e-10	0.148
rs3918226	7-150993088-C-T	intron	GWAS	FinnGen_R12	STROKE	1.56e-10	0.0908352
rs3918226	7-150993088-C-T	intron	GWAS	Open_Targets_22.09	Amlodipine | treatment/medication code	1.57e-10	0.140555
rs3918226	7-150993088-C-T	intron	GWAS	Open_Targets_22.09	Amlodipine | treatment/medication code	1.57e-10	0.140555
rs3918226	7-150993088-C-T	intron	GWAS	FinnGen_R12	Ischaemic heart disease, wide definition	1.58e-10	0.0763437
rs3918226	7-150993088-C-T	intron	GWAS	Open_Targets_22.09	Platelet distribution width	1.7e-10	-0.0255484
rs3918226	7-150993088-C-T	intron	GWAS	Open_Targets_22.09	Platelet distribution width	1.7e-10	-0.0255484
rs3918226	7-150993088-C-T	intron	GWAS	Open_Targets_22.09	Coronary artery disease	2e-10	0
rs3918226	7-150993088-C-T	intron	GWAS	FGR12_UKBB	Unstable angina pectoris	2.19e-10	0.116
rs3918226	7-150993088-C-T	intron	GWAS	Open_Targets_22.09	Forced expiratory volume in 1-second (fev1), predicted	2.63e-10	-0.0103895
rs3918226	7-150993088-C-T	intron	GWAS	Open_Targets_22.09	Ischemic heart disease	2.73e-10	0.105
rs3918226	7-150993088-C-T	intron	GWAS	Open_Targets_22.09	Ischemic heart disease	2.73e-10	0.105
rs3918226	7-150993088-C-T	intron	GWAS	FinnGen_MVP_UKBB_meta	Sequelae of cerebrovascular disease	2.88e-10	0.0963
rs3918226	7-150993088-C-T	intron	GWAS	FinnGen_R12	Height, inverse-rank normalized	2.88e-10	-0.0192363
rs3918226	7-150993088-C-T	intron	GWAS	Open_Targets_22.09	Myocardial infarction	3e-10	0.1348
rs3918226	7-150993088-C-T	intron	GWAS	Open_Targets_22.09	High cholesterol	5.1e-10	0.00750006
rs3918226	7-150993088-C-T	intron	GWAS	Open_Targets_22.09	High cholesterol	5.1e-10	0.00750006
rs3918226	7-150993088-C-T	intron	GWAS	Open_Targets_22.09	Hay fever and/or eczema	6e-10	-0.0703152
rs3918226	7-150993088-C-T	intron	GWAS	Open_Targets_22.09	Age high blood pressure diagnosed	6.27e-10	-0.432171
rs3918226	7-150993088-C-T	intron	GWAS	Open_Targets_22.09	Age high blood pressure diagnosed	6.27e-10	-0.432171
rs3918226	7-150993088-C-T	intron	GWAS	Open_Targets_22.09	Myocardial infarction	9.22e-10	0.158
rs3918226	7-150993088-C-T	intron	GWAS	Open_Targets_22.09	Myocardial infarction	9.22e-10	0.158
rs3918226	7-150993088-C-T	intron	GWAS	FinnGen_R12	Coronary revascularization (ANGIO or CABG)	9.57e-10	0.114636
rs3918226	7-150993088-C-T	intron	GWAS	Open_Targets_22.09	Mean platelet (thrombocyte) volume	1.25e-09	0.0289768
rs3918226	7-150993088-C-T	intron	GWAS	Open_Targets_22.09	Mean platelet (thrombocyte) volume	1.25e-09	0.0289768
rs3918226	7-150993088-C-T	intron	GWAS	Open_Targets_22.09	Coronary artery disease [additive model]	2e-09	0.131028
rs3918226	7-150993088-C-T	intron	GWAS	Open_Targets_22.09	Systolic blood pressure	2e-09	0.474
rs3918226	7-150993088-C-T	intron	GWAS	FinnGen_MVP_UKBB_meta	Hypertensive Heart Disease	2.19e-09	0.0888
rs3918226	7-150993088-C-T	intron	GWAS	FGR12_UKBB	Stroke, excluding SAH	2.4e-09	0.0804
rs3918226	7-150993088-C-T	intron	GWAS	FGR12_UKBB	Coronary artery bypass grafting	2.45e-09	0.123
rs3918226	7-150993088-C-T	intron	GWAS	Open_Targets_22.09	High blood pressure | illnesses of siblings	2.63e-09	0.0713025
rs3918226	7-150993088-C-T	intron	GWAS	Open_Targets_22.09	High blood pressure | illnesses of siblings	2.63e-09	0.0713025
rs3918226	7-150993088-C-T	intron	GWAS	Open_Targets_22.09	Cholesterol lowering medication | medication for cholesterol, blood pressure or diabetes	3.15e-09	0.086578
rs3918226	7-150993088-C-T	intron	GWAS	Open_Targets_22.09	Cholesterol lowering medication | medication for cholesterol, blood pressure or diabetes	3.15e-09	0.086578
rs3918226	7-150993088-C-T	intron	GWAS	Open_Targets_22.09	Myocardial infarction	3.8e-09	0.12
rs3918226	7-150993088-C-T	intron	GWAS	Open_Targets_22.09	Myocardial infarction	3.8e-09	0.12
rs3918226	7-150993088-C-T	intron	GWAS	FinnGen_R12	Angina pectoris	3.86e-09	0.0900543
rs3918226	7-150993088-C-T	intron	GWAS	FinnGen_R12	Atrial fibrillation and flutter with reimbursement	6.94e-09	0.117688
rs3918226	7-150993088-C-T	intron	GWAS	Open_Targets_22.09	Number of treatments/medications taken	7.09e-09	0.0195466
rs3918226	7-150993088-C-T	intron	GWAS	Open_Targets_22.09	Number of treatments/medications taken	7.09e-09	0.0195466
rs3918226	7-150993088-C-T	intron	GWAS	FinnGen_MVP_UKBB_meta	Heart failure, strict	8.91e-09	0.0502
rs3918226	7-150993088-C-T	intron	GWAS	Open_Targets_22.09	High cholesterol | non-cancer illness code, self-reported	1.1e-08	0.0744392
rs3918226	7-150993088-C-T	intron	GWAS	Open_Targets_22.09	High cholesterol | non-cancer illness code, self-reported	1.1e-08	0.0744392
rs3918226	7-150993088-C-T	intron	GWAS	Open_Targets_22.09	Coronary atherosclerosis	1.41e-08	0.115
rs3918226	7-150993088-C-T	intron	GWAS	Open_Targets_22.09	Coronary atherosclerosis	1.41e-08	0.115
rs3918226	7-150993088-C-T	intron	GWAS	Open_Targets_22.09	Atenolol | treatment/medication code	1.52e-08	0.127179
rs3918226	7-150993088-C-T	intron	GWAS	Open_Targets_22.09	Atenolol | treatment/medication code	1.52e-08	0.127179
rs3918226	7-150993088-C-T	intron	GWAS	FinnGen_R12	Unstable angina pectoris	1.68e-08	0.125447
rs3918226	7-150993088-C-T	intron	GWAS	FGR12_UKBB	Depression medications	1.86e-08	0.0501
rs3918226	7-150993088-C-T	intron	GWAS	Open_Targets_22.09	Platelet count	2.3e-08	0.0131677
rs3918226	7-150993088-C-T	intron	GWAS	FGR12_UKBB	Atrial fibrillation and flutter	2.4e-08	0.0737
rs3918226	7-150993088-C-T	intron	GWAS	FinnGen_R12	Pure hypercholesterolaemia	2.45e-08	0.0803653
rs3918226	7-150993088-C-T	intron	GWAS	Open_Targets_22.09	Simvastatin | treatment/medication code	4.07e-08	0.073345
rs3918226	7-150993088-C-T	intron	GWAS	Open_Targets_22.09	Simvastatin | treatment/medication code	4.07e-08	0.073345
rs3918226	7-150993088-C-T	intron	GWAS	Open_Targets_22.09	Sitting height	4.56e-08	-0.0871994
rs3918226	7-150993088-C-T	intron	GWAS	Open_Targets_22.09	Stroke | illnesses of mother	4.79e-08	0.0696288
rs3918226	7-150993088-C-T	intron	GWAS	Open_Targets_22.09	Stroke | illnesses of mother	4.79e-08	0.0696288
rs58169303	7-1843638-T-C	intron	GWAS	FinnGen_MVP_UKBB_meta	Hypertension, essential	1.55e-29	-0.0421
rs58169303	7-1843638-T-C	intron	GWAS	FinnGen_MVP_UKBB_meta	Hypertension	2.75e-29	-0.0413
rs58169303	7-1843638-T-C	intron	GWAS	Open_Targets_22.09	Depression	2e-26	-0.0295588
rs58169303	7-1843638-T-C	intron	GWAS	FinnGen_MVP_UKBB_meta	Type 2 diabetes, definitions combined	1.74e-25	-0.0404
rs58169303	7-1843638-T-C	intron	GWAS	Open_Targets_22.09	Educational attainment (MTAG) [MTAG]	8e-23	0.0174
rs58169303	7-1843638-T-C	intron	GWAS	Open_Targets_22.09	Educational attainment (years of education) [conditional-joint]	3e-19	0.0159
rs58169303	7-1843638-T-C	intron	GWAS	Open_Targets_22.09	Major depressive disorder	5e-18	0
rs58169303	7-1843638-T-C	intron	GWAS	FinnGen_MVP_UKBB_meta	Obesity	7.94e-18	-0.0343
rs58169303	7-1843638-T-C	intron	GWAS	Open_Targets_22.09	Number of self-reported non-cancer illnesses	1.19e-16	-0.0201449
rs58169303	7-1843638-T-C	intron	GWAS	Open_Targets_22.09	Gastroesophageal reflux disease	1.88e-16	-0.0514827
rs58169303	7-1843638-T-C	intron	GWAS	FinnGen_MVP_UKBB_meta	Ischaemic heart disease, wide definition	3.63e-16	-0.0339
rs58169303	7-1843638-T-C	intron	GWAS	Open_Targets_22.09	Highest math class taken (MTAG) [MTAG]	7e-16	0.0177
rs58169303	7-1843638-T-C	intron	GWAS	Open_Targets_22.09	Noncognitive aspects of educational attainment	2e-15	0.069109
rs58169303	7-1843638-T-C	intron	GWAS	FinnGen_drugs	N02BE Anilides, incl. combinations	2.55e-15	-0.0165269
rs58169303	7-1843638-T-C	intron	GWAS	Open_Targets_22.09	Body mass index (bmi)	3e-15	-0.106836
rs58169303	7-1843638-T-C	intron	GWAS	Open_Targets_22.09	Body mass index (bmi)	3e-15	-0.10698
rs58169303	7-1843638-T-C	intron	GWAS	Open_Targets_22.09	Arm fat percentage (left)	3e-15	-0.168236
rs58169303	7-1843638-T-C	intron	GWAS	FinnGen_drugs	N02 Analgesics	7.41e-15	-0.0166893
rs58169303	7-1843638-T-C	intron	GWAS	Open_Targets_22.09	Arm fat percentage (right)	1.5e-14	-0.162283
rs58169303	7-1843638-T-C	intron	GWAS	Open_Targets_22.09	Dried fruit intake	3.3e-14	0.018718
rs58169303	7-1843638-T-C	intron	GWAS	FinnGen_drugs	N02B Other analgesics and antipyretics	3.8e-14	-0.0159109
rs58169303	7-1843638-T-C	intron	GWAS	Open_Targets_22.09	College or university degree | qualifications	4.2e-14	0.0494084
rs58169303	7-1843638-T-C	intron	GWAS	FinnGen_MVP_UKBB_meta	Sleep apnoea	4.79e-14	-0.0319
rs58169303	7-1843638-T-C	intron	GWAS	Open_Targets_22.09	Body mass index	5e-14	0
rs58169303	7-1843638-T-C	intron	GWAS	Open_Targets_22.09	Body mass index	7e-14	0
rs58169303	7-1843638-T-C	intron	GWAS	Open_Targets_22.09	Body mass index (bmi)	8.02e-14	-0.107833
rs58169303	7-1843638-T-C	intron	GWAS	Open_Targets_22.09	Body mass index (bmi)	1.08e-13	-0.107659
rs58169303	7-1843638-T-C	intron	GWAS	FGR12_UKBB	Pain (limb, back, neck, head abdominally)	1.26e-13	-0.0287
rs58169303	7-1843638-T-C	intron	GWAS	FinnGen_MVP_UKBB_meta	Diverticular disease of intestine	2.29e-13	-0.0365
rs58169303	7-1843638-T-C	intron	GWAS	Open_Targets_22.09	Arm fat mass (left)	2.52e-13	-0.0144155
rs58169303	7-1843638-T-C	intron	GWAS	FGR12_UKBB	Hypertension, essential	3.16e-13	-0.0347
rs58169303	7-1843638-T-C	intron	GWAS	FGR12_UKBB	Hypertension	5.01e-13	-0.0335
rs58169303	7-1843638-T-C	intron	GWAS	Open_Targets_22.09	Body mass index	6e-13	0.0167
rs58169303	7-1843638-T-C	intron	GWAS	Open_Targets_22.09	Number of self-reported non-cancer illnesses	7.8e-13	-0.0174674
rs58169303	7-1843638-T-C	intron	GWAS	Open_Targets_22.09	Arm fat percentage (left)	9.01e-13	-0.16473
rs58169303	7-1843638-T-C	intron	GWAS	Open_Targets_22.09	Adult body size	2e-12	0
rs58169303	7-1843638-T-C	intron	GWAS	FinnGen_drugs	J01D Other beta-lactam antibacterials	4.43e-12	-0.0154981
rs58169303	7-1843638-T-C	intron	GWAS	Open_Targets_22.09	Arm fat percentage (right)	1.3e-11	-0.154689
rs58169303	7-1843638-T-C	intron	GWAS	Open_Targets_22.09	None of the above | vascular/heart problems diagnosed by doctor	1.33e-11	0.0448765
rs58169303	7-1843638-T-C	intron	GWAS	Open_Targets_22.09	Salt added to food	1.39e-11	-0.0160663
rs58169303	7-1843638-T-C	intron	GWAS	Open_Targets_22.09	Body fat percentage	1.46e-11	-0.120778
rs58169303	7-1843638-T-C	intron	GWAS	Open_Targets_22.09	Arm fat mass (left)	1.54e-11	-0.0142013
rs58169303	7-1843638-T-C	intron	GWAS	Open_Targets_22.09	Whole body fat mass	2.16e-11	-0.175128
rs58169303	7-1843638-T-C	intron	GWAS	Open_Targets_22.09	Educational attainment (years of education)	3e-11	0
rs58169303	7-1843638-T-C	intron	GWAS	FinnGen_MVP_UKBB_meta	Gastro-oesophageal reflux disease	3.24e-11	-0.0306
rs58169303	7-1843638-T-C	intron	GWAS	FGR12_UKBB	Type 2 diabetes, definitions combined	3.98e-11	-0.0381
rs58169303	7-1843638-T-C	intron	GWAS	Open_Targets_22.09	Hip circumference	4.17e-11	0.173286
rs58169303	7-1843638-T-C	intron	GWAS	Open_Targets_22.09	Cardiovascular disease	5e-11	0
rs58169303	7-1843638-T-C	intron	GWAS	Open_Targets_22.09	Number of treatments/medications taken	6.35e-11	-0.0153364
rs58169303	7-1843638-T-C	intron	GWAS	Open_Targets_22.09	Waist circumference	9.01e-11	-0.252908
rs58169303	7-1843638-T-C	intron	GWAS	Open_Targets_22.09	Trunk fat percentage	9.81e-11	-0.132215
rs58169303	7-1843638-T-C	intron	GWAS	Open_Targets_22.09	Sleep duration	1e-10	1.044
rs58169303	7-1843638-T-C	intron	GWAS	Open_Targets_22.09	Arm fat mass (right)	1.09e-10	-0.0121611
rs58169303	7-1843638-T-C	intron	GWAS	Open_Targets_22.09	Platelet count	1.27e-10	0.01598
rs58169303	7-1843638-T-C	intron	GWAS	FinnGen_MVP_UKBB_meta	Sleep disorders (combined)	1.29e-10	-0.0288
rs58169303	7-1843638-T-C	intron	GWAS	Open_Targets_22.09	Other exercises (eg: swimming, cycling, keep fit, bowling) | types of physical activity in last 4 weeks	1.66e-10	0.039056
rs58169303	7-1843638-T-C	intron	GWAS	Open_Targets_22.09	Miserableness	1.84e-10	-0.0360322
rs58169303	7-1843638-T-C	intron	GWAS	Open_Targets_22.09	Trunk fat mass	2.08e-10	-0.0926804
rs58169303	7-1843638-T-C	intron	GWAS	Open_Targets_22.09	Leg fat mass (right)	2.49e-10	0.028592
rs58169303	7-1843638-T-C	intron	GWAS	Open_Targets_22.09	Salt added to food	2.7e-10	-0.0163291
rs58169303	7-1843638-T-C	intron	GWAS	FinnGen_drugs	TOTAL Total number of drug purchases	2.71e-10	-0.0121785
rs58169303	7-1843638-T-C	intron	GWAS	FinnGen_drugs	M01A Antiinflammatory and antirheumatic products, non-steroids	2.74e-10	-0.0138854
rs58169303	7-1843638-T-C	intron	GWAS	Open_Targets_22.09	Highest math class taken	3e-10	0.0173
rs58169303	7-1843638-T-C	intron	GWAS	Open_Targets_22.09	Number of treatments/medications taken	3.03e-10	-0.0148427
rs58169303	7-1843638-T-C	intron	GWAS	FGR12_UKBB	Pain in joint	3.72e-10	-0.0506
rs58169303	7-1843638-T-C	intron	GWAS	Open_Targets_22.09	Taking other prescription medications	4.08e-10	-0.0373836
rs58169303	7-1843638-T-C	intron	GWAS	Open_Targets_22.09	Leg fat mass (left)	4.37e-10	-0.0273158
rs58169303	7-1843638-T-C	intron	GWAS	FinnGen_MVP_UKBB_meta	Coronary atherosclerosis	4.47e-10	-0.0296
rs58169303	7-1843638-T-C	intron	GWAS	Open_Targets_22.09	Dried fruit intake	5.15e-10	0.0151275
rs58169303	7-1843638-T-C	intron	GWAS	Open_Targets_22.09	Muesli | cereal type	5.98e-10	0.0517291
rs58169303	7-1843638-T-C	intron	GWAS	Open_Targets_22.09	None of the above | vascular/heart problems diagnosed by doctor	6.21e-10	0.0398197
rs58169303	7-1843638-T-C	intron	GWAS	Open_Targets_22.09	Type 2 diabetes	8e-10	0.034
rs58169303	7-1843638-T-C	intron	GWAS	FinnGen_drugs	NON J01 TOTAL Total number of purchases excl. antibacterials	8.44e-10	-0.0116551
rs58169303	7-1843638-T-C	intron	GWAS	Open_Targets_22.09	Hip circumference	9.12e-10	-0.170663
rs58169303	7-1843638-T-C	intron	GWAS	Open_Targets_22.09	Age at first birth	9.46e-10	0.0791
rs58169303	7-1843638-T-C	intron	GWAS	Open_Targets_22.09	Sleep duration	1e-09	0.01934
rs58169303	7-1843638-T-C	intron	GWAS	Open_Targets_22.09	High blood pressure | vascular/heart problems diagnosed by doctor	1.01e-09	-0.0322513
rs58169303	7-1843638-T-C	intron	GWAS	FinnGen_R12	Soft tissue disorders	1.02e-09	-0.0314924
rs58169303	7-1843638-T-C	intron	GWAS	Open_Targets_22.09	Age at first birth	1.16e-09	0.0726
rs58169303	7-1843638-T-C	intron	GWAS	Open_Targets_22.09	Miserableness	1.27e-09	-0.0371194
rs58169303	7-1843638-T-C	intron	GWAS	Open_Targets_22.09	Neuroticism	1.33e-09	-0.034188
rs58169303	7-1843638-T-C	intron	GWAS	Open_Targets_22.09	Waist circumference	1.59e-09	-0.218774
rs58169303	7-1843638-T-C	intron	GWAS	FinnGen_drugs	M03B Muscle relaxants, centrally acting agents	1.69e-09	-0.0120362
rs58169303	7-1843638-T-C	intron	GWAS	Open_Targets_22.09	Bipolar disorder	2e-09	0.15351
rs58169303	7-1843638-T-C	intron	GWAS	Open_Targets_22.09	General factor of neuroticism	2e-09	0
rs58169303	7-1843638-T-C	intron	GWAS	Open_Targets_22.09	Overall health rating	2.1e-09	-0.013245
rs58169303	7-1843638-T-C	intron	GWAS	Open_Targets_22.09	Body fat percentage	2.23e-09	-0.11574
rs58169303	7-1843638-T-C	intron	GWAS	FGR12_UKBB	Diverticular disease of intestine	2.24e-09	-0.0404
rs58169303	7-1843638-T-C	intron	GWAS	FinnGen_R12	Hypertension, essential	2.61e-09	-0.0359693
rs58169303	7-1843638-T-C	intron	GWAS	Open_Targets_22.09	Neuroticism score	2.88e-09	-0.0690552
rs58169303	7-1843638-T-C	intron	GWAS	Open_Targets_22.09	Gastroesophageal reflux disease	3e-09	0.0425
rs58169303	7-1843638-T-C	intron	GWAS	Open_Targets_22.09	Glycated hemoglobin levels	3e-09	-0.0174
rs58169303	7-1843638-T-C	intron	GWAS	Open_Targets_22.09	Leg fat mass (right)	3.07e-09	-0.0284205
rs58169303	7-1843638-T-C	intron	GWAS	FinnGen_R12		3.14e-09	-0.0454384
rs58169303	7-1843638-T-C	intron	GWAS	Open_Targets_22.09	Whole body fat mass	3.23e-09	-0.167541
rs58169303	7-1843638-T-C	intron	GWAS	Open_Targets_22.09	Blood pressure medication | medication for cholesterol, blood pressure or diabetes	3.83e-09	0.054334
rs58169303	7-1843638-T-C	intron	GWAS	Open_Targets_22.09	Hypertension | non-cancer illness code, self-reported	4.13e-09	-0.0409377
rs58169303	7-1843638-T-C	intron	GWAS	FinnGen_R12	Antihypertensive medication - note that there are other indications	4.47e-09	-0.0319904
rs58169303	7-1843638-T-C	intron	GWAS	FinnGen_drugs	M01AE Propionic acid derivatives	4.61e-09	-0.0129228
rs58169303	7-1843638-T-C	intron	GWAS	Open_Targets_22.09	Feeling miserable	4.78e-09	-0.0173807
rs58169303	7-1843638-T-C	intron	GWAS	Open_Targets_22.09	Coronary artery disease	5e-09	-0.0412
rs58169303	7-1843638-T-C	intron	GWAS	Open_Targets_22.09	Sleep duration (short sleep)	5e-09	-0.0353671
rs58169303	7-1843638-T-C	intron	GWAS	FinnGen_R12	Pain in joint	5.03e-09	-0.0521818
rs58169303	7-1843638-T-C	intron	GWAS	Open_Targets_22.09	Leg fat percentage (left)	5.05e-09	-0.102234
rs58169303	7-1843638-T-C	intron	GWAS	FinnGen_R12	Hypertension	5.15e-09	-0.0335494
rs58169303	7-1843638-T-C	intron	GWAS	Open_Targets_22.09	Hemoglobin A1c levels	6e-09	-0.0165
rs58169303	7-1843638-T-C	intron	GWAS	Open_Targets_22.09	Leg fat percentage (right)	6e-09	0.0923108
rs58169303	7-1843638-T-C	intron	GWAS	Open_Targets_22.09	Cereal intake	6.06e-09	0.0150426
rs58169303	7-1843638-T-C	intron	GWAS	Open_Targets_22.09	Leg fat mass (left)	6.75e-09	-0.0271252
rs58169303	7-1843638-T-C	intron	GWAS	Open_Targets_22.09	Platelet crit	7.71e-09	-0.0008059
rs58169303	7-1843638-T-C	intron	GWAS	Open_Targets_22.09	Neurociticism	8.32e-09	-0.0156998
rs58169303	7-1843638-T-C	intron	GWAS	Open_Targets_22.09	Alcohol consumption (drinks per week)	9e-09	0.0162328
rs58169303	7-1843638-T-C	intron	GWAS	FinnGen_MVP_UKBB_meta	Angina pectoris	1e-08	-0.0343
rs58169303	7-1843638-T-C	intron	GWAS	FGR12_UKBB	Type 2 diabetes, wide definition	1.58e-08	-0.0366
rs58169303	7-1843638-T-C	intron	GWAS	Open_Targets_22.09	Plateletcrit	1.6e-08	-0.0154685
rs58169303	7-1843638-T-C	intron	GWAS	FinnGen_drugs	J01 Antibacterials for systemic use	1.71e-08	-0.0127151
rs58169303	7-1843638-T-C	intron	GWAS	Open_Targets_22.09	Coronary artery disease	1.88e-08	-0.036
rs58169303	7-1843638-T-C	intron	GWAS	FinnGen_drugs	N02A Opioids	1.94e-08	-0.0110371
rs58169303	7-1843638-T-C	intron	GWAS	Open_Targets_22.09	Leg fat percentage (right)	2.24e-08	-0.0941738
rs58169303	7-1843638-T-C	intron	GWAS	Open_Targets_22.09	Other (e.g. cornflakes, frosties) | cereal type	2.47e-08	-0.0481252
rs58169303	7-1843638-T-C	intron	GWAS	Open_Targets_22.09	Neurological, eye or psychiatric disease	2.5e-08	-0.0054873
rs58169303	7-1843638-T-C	intron	GWAS	Open_Targets_22.09	None of the above | types of physical activity in last 4 weeks	2.64e-08	-0.0567906
rs58169303	7-1843638-T-C	intron	GWAS	FinnGen_R12	Pain (limb, back, neck, head abdominally)	2.64e-08	-0.0259755
rs58169303	7-1843638-T-C	intron	GWAS	Open_Targets_22.09	Age at first live birth	2.93e-08	0.125652
rs58169303	7-1843638-T-C	intron	GWAS	FinnGen_MVP_UKBB_meta	Atrial fibrillation and flutter	2.95e-08	-0.0282
rs58169303	7-1843638-T-C	intron	GWAS	Open_Targets_22.09	Type 2 diabetes	3e-08	0.0454
rs58169303	7-1843638-T-C	intron	GWAS	Open_Targets_22.09	Irritability	3.02e-08	-0.0384846
rs58169303	7-1843638-T-C	intron	GWAS	Open_Targets_22.09	High blood pressure | vascular/heart problems diagnosed by doctor	3.12e-08	-0.037038
rs58169303	7-1843638-T-C	intron	GWAS	Open_Targets_22.09	Depressed affect	3.5e-08	-0.01657
rs58169303	7-1843638-T-C	intron	GWAS	Open_Targets_22.09	Depressive symptoms (MTAG)	4e-08	0
rs58169303	7-1843638-T-C	intron	GWAS	Open_Targets_22.09	Depressive symptoms	4e-08	0
rs58169303	7-1843638-T-C	intron	GWAS	Open_Targets_22.09	Alcohol intake frequency.	4.75e-08	-0.0255019
rs58169303	7-1843638-T-C	intron	GWAS	Open_Targets_22.09	Leg fat percentage (left)	4.86e-08	-0.087343
rs58169303	7-1843638-T-C	intron	GWAS	Open_Targets_22.09	Platelet count	4.93e-08	-0.013446
rs1403175	7-1924721-A-T	intron	GWAS	FinnGen_MVP_UKBB_meta	Hypertension	9.12e-29	0.0419
rs1403175	7-1924721-A-T	intron	GWAS	FinnGen_MVP_UKBB_meta	Hypertension	9.12e-29	0.0419
rs1403175	7-1924721-A-T	intron	GWAS	FinnGen_MVP_UKBB_meta	Hypertension, essential	3.09e-28	0.0421
rs1403175	7-1924721-A-T	intron	GWAS	FinnGen_MVP_UKBB_meta	Hypertension, essential	3.09e-28	0.0421
rs1403175	7-1924721-A-T	intron	GWAS	FinnGen_MVP_UKBB_meta	Type 2 diabetes, definitions combined	7.24e-27	0.0412
rs1403175	7-1924721-A-T	intron	GWAS	FinnGen_MVP_UKBB_meta	Type 2 diabetes, definitions combined	7.24e-27	0.0412
rs1403175	7-1924721-A-T	intron	GWAS	Open_Targets_22.09	Depression	2e-26	-0.0295588
rs1403175	7-1924721-A-T	intron	GWAS	Open_Targets_22.09	Depression	2e-26	-0.0295588
rs1403175	7-1924721-A-T	intron	GWAS	Open_Targets_22.09	Educational attainment (years of education) [conditional-joint]	3e-19	0.0159
rs1403175	7-1924721-A-T	intron	GWAS	Open_Targets_22.09	Educational attainment (years of education) [conditional-joint]	3e-19	0.0159
rs1403175	7-1924721-A-T	intron	GWAS	Open_Targets_22.09	Major depressive disorder	5e-18	0
rs1403175	7-1924721-A-T	intron	GWAS	Open_Targets_22.09	Major depressive disorder	5e-18	0
rs1403175	7-1924721-A-T	intron	GWAS	Open_Targets_22.09	Number of self-reported non-cancer illnesses	1.19e-16	-0.0201449
rs1403175	7-1924721-A-T	intron	GWAS	Open_Targets_22.09	Number of self-reported non-cancer illnesses	1.19e-16	-0.0201449
rs1403175	7-1924721-A-T	intron	GWAS	Open_Targets_22.09	Gastroesophageal reflux disease	1.88e-16	-0.0514827
rs1403175	7-1924721-A-T	intron	GWAS	Open_Targets_22.09	Gastroesophageal reflux disease	1.88e-16	-0.0514827
rs1403175	7-1924721-A-T	intron	GWAS	Open_Targets_22.09	Noncognitive aspects of educational attainment	2e-15	0.069109
rs1403175	7-1924721-A-T	intron	GWAS	Open_Targets_22.09	Noncognitive aspects of educational attainment	2e-15	0.069109
rs1403175	7-1924721-A-T	intron	GWAS	FinnGen_MVP_UKBB_meta	Ischaemic heart disease, wide definition	2.69e-15	0.0332
rs1403175	7-1924721-A-T	intron	GWAS	FinnGen_MVP_UKBB_meta	Ischaemic heart disease, wide definition	2.69e-15	0.0332
rs1403175	7-1924721-A-T	intron	GWAS	Open_Targets_22.09	Body mass index (bmi)	3e-15	-0.106836
rs1403175	7-1924721-A-T	intron	GWAS	Open_Targets_22.09	Body mass index (bmi)	3e-15	-0.10698
rs1403175	7-1924721-A-T	intron	GWAS	Open_Targets_22.09	Arm fat percentage (left)	3e-15	-0.168236
rs1403175	7-1924721-A-T	intron	GWAS	Open_Targets_22.09	Body mass index (bmi)	3e-15	-0.106836
rs1403175	7-1924721-A-T	intron	GWAS	Open_Targets_22.09	Body mass index (bmi)	3e-15	-0.10698
rs1403175	7-1924721-A-T	intron	GWAS	Open_Targets_22.09	Arm fat percentage (left)	3e-15	-0.168236
rs1403175	7-1924721-A-T	intron	GWAS	Open_Targets_22.09	Arm fat percentage (right)	1.5e-14	-0.162283
rs1403175	7-1924721-A-T	intron	GWAS	Open_Targets_22.09	Arm fat percentage (right)	1.5e-14	-0.162283
rs1403175	7-1924721-A-T	intron	GWAS	FinnGen_MVP_UKBB_meta	Obesity	1.7e-14	0.0307
rs1403175	7-1924721-A-T	intron	GWAS	FinnGen_MVP_UKBB_meta	Obesity	1.7e-14	0.0307
rs1403175	7-1924721-A-T	intron	GWAS	Open_Targets_22.09	Body mass index	2e-14	0
rs1403175	7-1924721-A-T	intron	GWAS	Open_Targets_22.09	Body mass index	2e-14	0
rs1403175	7-1924721-A-T	intron	GWAS	FGR12_UKBB	Hypertension	2.51e-14	0.0363
rs1403175	7-1924721-A-T	intron	GWAS	FGR12_UKBB	Hypertension	2.51e-14	0.0363
rs1403175	7-1924721-A-T	intron	GWAS	Open_Targets_22.09	Dried fruit intake	3.3e-14	0.018718
rs1403175	7-1924721-A-T	intron	GWAS	Open_Targets_22.09	Dried fruit intake	3.3e-14	0.018718
rs1403175	7-1924721-A-T	intron	GWAS	FinnGen_drugs	N02BE Anilides, incl. combinations	4.13e-14	0.0161105
rs1403175	7-1924721-A-T	intron	GWAS	FinnGen_drugs	N02BE Anilides, incl. combinations	4.13e-14	0.0161105
rs1403175	7-1924721-A-T	intron	GWAS	Open_Targets_22.09	College or university degree | qualifications	4.2e-14	0.0494084
rs1403175	7-1924721-A-T	intron	GWAS	Open_Targets_22.09	College or university degree | qualifications	4.2e-14	0.0494084
rs1403175	7-1924721-A-T	intron	GWAS	Open_Targets_22.09	Body mass index	5e-14	0
rs1403175	7-1924721-A-T	intron	GWAS	Open_Targets_22.09	Body mass index	5e-14	0
rs1403175	7-1924721-A-T	intron	GWAS	Open_Targets_22.09	Body mass index	7e-14	0
rs1403175	7-1924721-A-T	intron	GWAS	Open_Targets_22.09	Body mass index	7e-14	0
rs1403175	7-1924721-A-T	intron	GWAS	Open_Targets_22.09	Number of self-reported non-cancer illnesses	7.85e-14	0.0191076
rs1403175	7-1924721-A-T	intron	GWAS	Open_Targets_22.09	Number of self-reported non-cancer illnesses	7.85e-14	0.0191076
rs1403175	7-1924721-A-T	intron	GWAS	FGR12_UKBB	Hypertension, essential	1e-13	0.0366
rs1403175	7-1924721-A-T	intron	GWAS	FGR12_UKBB	Hypertension, essential	1e-13	0.0366
rs1403175	7-1924721-A-T	intron	GWAS	FinnGen_drugs	N02 Analgesics	2.34e-13	0.0160477
rs1403175	7-1924721-A-T	intron	GWAS	FinnGen_drugs	N02 Analgesics	2.34e-13	0.0160477
rs1403175	7-1924721-A-T	intron	GWAS	Open_Targets_22.09	Arm fat mass (left)	2.52e-13	-0.0144155
rs1403175	7-1924721-A-T	intron	GWAS	Open_Targets_22.09	Arm fat mass (left)	2.52e-13	-0.0144155
rs1403175	7-1924721-A-T	intron	GWAS	Open_Targets_22.09	Gastroesophageal reflux disease	3.14e-13	0.0475729
rs1403175	7-1924721-A-T	intron	GWAS	Open_Targets_22.09	Gastroesophageal reflux disease	3.14e-13	0.0475729
rs1403175	7-1924721-A-T	intron	GWAS	Open_Targets_22.09	Body mass index	6e-13	0.0167
rs1403175	7-1924721-A-T	intron	GWAS	Open_Targets_22.09	Body mass index	6e-13	0.0167
rs1403175	7-1924721-A-T	intron	GWAS	FinnGen_drugs	N02B Other analgesics and antipyretics	7.85e-13	0.0153709
rs1403175	7-1924721-A-T	intron	GWAS	FinnGen_drugs	N02B Other analgesics and antipyretics	7.85e-13	0.0153709
rs1403175	7-1924721-A-T	intron	GWAS	Open_Targets_22.09	Impedance of leg (left)	1.34e-12	0.636785
rs1403175	7-1924721-A-T	intron	GWAS	Open_Targets_22.09	Impedance of leg (left)	1.34e-12	0.636785
rs1403175	7-1924721-A-T	intron	GWAS	Open_Targets_22.09	Arm fat mass (right)	1.35e-12	-0.012497
rs1403175	7-1924721-A-T	intron	GWAS	Open_Targets_22.09	Arm fat mass (right)	1.35e-12	-0.012497
rs1403175	7-1924721-A-T	intron	GWAS	FGR12_UKBB	Pain (limb, back, neck, head abdominally)	1.58e-12	0.0282
rs1403175	7-1924721-A-T	intron	GWAS	FGR12_UKBB	Pain (limb, back, neck, head abdominally)	1.58e-12	0.0282
rs1403175	7-1924721-A-T	intron	GWAS	Open_Targets_22.09	Adult body size	2e-12	0
rs1403175	7-1924721-A-T	intron	GWAS	Open_Targets_22.09	Adult body size	2e-12	0
rs1403175	7-1924721-A-T	intron	GWAS	Open_Targets_22.09	Taking other prescription medications	3.23e-12	-0.0437837
rs1403175	7-1924721-A-T	intron	GWAS	Open_Targets_22.09	Taking other prescription medications	3.23e-12	-0.0437837
rs1403175	7-1924721-A-T	intron	GWAS	FGR12_UKBB	Type 2 diabetes, definitions combined	5.01e-12	0.0411
rs1403175	7-1924721-A-T	intron	GWAS	FGR12_UKBB	Type 2 diabetes, definitions combined	5.01e-12	0.0411
rs1403175	7-1924721-A-T	intron	GWAS	Open_Targets_22.09	Body mass index	6.7e-12	-0.0180229
rs1403175	7-1924721-A-T	intron	GWAS	Open_Targets_22.09	Body mass index	6.7e-12	-0.0180229
rs1403175	7-1924721-A-T	intron	GWAS	FinnGen_MVP_UKBB_meta	Sleep apnoea	7.08e-12	0.0291
rs1403175	7-1924721-A-T	intron	GWAS	FinnGen_MVP_UKBB_meta	Sleep apnoea	7.08e-12	0.0291
rs1403175	7-1924721-A-T	intron	GWAS	Open_Targets_22.09	Hand grip strength	8e-12	0.003
rs1403175	7-1924721-A-T	intron	GWAS	Open_Targets_22.09	Hand grip strength	8e-12	0.003
rs1403175	7-1924721-A-T	intron	GWAS	Open_Targets_22.09	None of the above | vascular/heart problems diagnosed by doctor	1.33e-11	0.0448765
rs1403175	7-1924721-A-T	intron	GWAS	Open_Targets_22.09	None of the above | vascular/heart problems diagnosed by doctor	1.33e-11	0.0448765
rs1403175	7-1924721-A-T	intron	GWAS	Open_Targets_22.09	Salt added to food	1.39e-11	-0.0160663
rs1403175	7-1924721-A-T	intron	GWAS	Open_Targets_22.09	Salt added to food	1.39e-11	-0.0160663
rs1403175	7-1924721-A-T	intron	GWAS	Open_Targets_22.09	Body fat percentage	1.46e-11	-0.120778
rs1403175	7-1924721-A-T	intron	GWAS	Open_Targets_22.09	Body fat percentage	1.46e-11	-0.120778
rs1403175	7-1924721-A-T	intron	GWAS	Open_Targets_22.09	Whole body fat mass	2.16e-11	-0.175128
rs1403175	7-1924721-A-T	intron	GWAS	Open_Targets_22.09	Whole body fat mass	2.16e-11	-0.175128
rs1403175	7-1924721-A-T	intron	GWAS	Open_Targets_22.09	Dried fruit intake	2.25e-11	-0.0170774
rs1403175	7-1924721-A-T	intron	GWAS	Open_Targets_22.09	Dried fruit intake	2.25e-11	-0.0170774
rs1403175	7-1924721-A-T	intron	GWAS	Open_Targets_22.09	Educational attainment (years of education)	3e-11	0
rs1403175	7-1924721-A-T	intron	GWAS	Open_Targets_22.09	Educational attainment (years of education)	3e-11	0
rs1403175	7-1924721-A-T	intron	GWAS	Open_Targets_22.09	Hip circumference	4.17e-11	0.173286
rs1403175	7-1924721-A-T	intron	GWAS	Open_Targets_22.09	Hip circumference	4.17e-11	0.173286
rs1403175	7-1924721-A-T	intron	GWAS	Open_Targets_22.09	Cardiovascular disease	5e-11	0
rs1403175	7-1924721-A-T	intron	GWAS	Open_Targets_22.09	Cardiovascular disease	5e-11	0
rs1403175	7-1924721-A-T	intron	GWAS	Open_Targets_22.09	Taking other prescription medications	6.29e-11	0.0409973
rs1403175	7-1924721-A-T	intron	GWAS	Open_Targets_22.09	Taking other prescription medications	6.29e-11	0.0409973
rs1403175	7-1924721-A-T	intron	GWAS	Open_Targets_22.09	Number of treatments/medications taken	6.35e-11	-0.0153364
rs1403175	7-1924721-A-T	intron	GWAS	Open_Targets_22.09	Number of treatments/medications taken	6.35e-11	-0.0153364
rs1403175	7-1924721-A-T	intron	GWAS	Open_Targets_22.09	Body mass index (bmi)	7.8e-11	0.0984737
rs1403175	7-1924721-A-T	intron	GWAS	Open_Targets_22.09	Body mass index (bmi)	7.8e-11	0.0984737
rs1403175	7-1924721-A-T	intron	GWAS	Open_Targets_22.09	Trunk fat percentage	9.81e-11	-0.132215
rs1403175	7-1924721-A-T	intron	GWAS	Open_Targets_22.09	Trunk fat percentage	9.81e-11	-0.132215
rs1403175	7-1924721-A-T	intron	GWAS	Open_Targets_22.09	Sleep duration	1e-10	1.044
rs1403175	7-1924721-A-T	intron	GWAS	Open_Targets_22.09	Sleep duration	1e-10	1.044
rs1403175	7-1924721-A-T	intron	GWAS	Open_Targets_22.09	Platelet count	1.27e-10	0.01598
rs1403175	7-1924721-A-T	intron	GWAS	Open_Targets_22.09	Platelet count	1.27e-10	0.01598
rs1403175	7-1924721-A-T	intron	GWAS	Open_Targets_22.09	College or university degree | qualifications	1.41e-10	-0.0434339
rs1403175	7-1924721-A-T	intron	GWAS	Open_Targets_22.09	College or university degree | qualifications	1.41e-10	-0.0434339
rs1403175	7-1924721-A-T	intron	GWAS	FinnGen_drugs	TOTAL Total number of drug purchases	1.43e-10	0.0126221
rs1403175	7-1924721-A-T	intron	GWAS	FinnGen_drugs	TOTAL Total number of drug purchases	1.43e-10	0.0126221
rs1403175	7-1924721-A-T	intron	GWAS	Open_Targets_22.09	None of the above | vascular/heart problems diagnosed by doctor	1.61e-10	-0.0431773
rs1403175	7-1924721-A-T	intron	GWAS	Open_Targets_22.09	None of the above | vascular/heart problems diagnosed by doctor	1.61e-10	-0.0431773
rs1403175	7-1924721-A-T	intron	GWAS	FinnGen_R12		1.62e-10	0.0500226
rs1403175	7-1924721-A-T	intron	GWAS	FinnGen_R12		1.62e-10	0.0500226
rs1403175	7-1924721-A-T	intron	GWAS	Open_Targets_22.09	Other exercises (eg: swimming, cycling, keep fit, bowling) | types of physical activity in last 4 weeks	1.66e-10	0.039056
rs1403175	7-1924721-A-T	intron	GWAS	Open_Targets_22.09	Other exercises (eg: swimming, cycling, keep fit, bowling) | types of physical activity in last 4 weeks	1.66e-10	0.039056
rs1403175	7-1924721-A-T	intron	GWAS	Open_Targets_22.09	Impedance of leg (right)	1.74e-10	0.573927
rs1403175	7-1924721-A-T	intron	GWAS	Open_Targets_22.09	Impedance of leg (right)	1.74e-10	0.573927
rs1403175	7-1924721-A-T	intron	GWAS	Open_Targets_22.09	Miserableness	1.84e-10	-0.0360322
rs1403175	7-1924721-A-T	intron	GWAS	Open_Targets_22.09	Miserableness	1.84e-10	-0.0360322
rs1403175	7-1924721-A-T	intron	GWAS	Open_Targets_22.09	Trunk fat mass	2.08e-10	-0.0926804
rs1403175	7-1924721-A-T	intron	GWAS	Open_Targets_22.09	Trunk fat mass	2.08e-10	-0.0926804
rs1403175	7-1924721-A-T	intron	GWAS	Open_Targets_22.09	Body mass index (bmi)	2.16e-10	0.0964803
rs1403175	7-1924721-A-T	intron	GWAS	Open_Targets_22.09	Body mass index (bmi)	2.16e-10	0.0964803
rs1403175	7-1924721-A-T	intron	GWAS	FinnGen_drugs	NON J01 TOTAL Total number of purchases excl. antibacterials	2.22e-10	0.0122993
rs1403175	7-1924721-A-T	intron	GWAS	FinnGen_drugs	NON J01 TOTAL Total number of purchases excl. antibacterials	2.22e-10	0.0122993
rs1403175	7-1924721-A-T	intron	GWAS	Open_Targets_22.09	Salt added to food	2.47e-10	0.0171623
rs1403175	7-1924721-A-T	intron	GWAS	Open_Targets_22.09	Salt added to food	2.47e-10	0.0171623
rs1403175	7-1924721-A-T	intron	GWAS	Open_Targets_22.09	Leg fat mass (right)	2.49e-10	0.028592
rs1403175	7-1924721-A-T	intron	GWAS	Open_Targets_22.09	Leg fat mass (right)	2.49e-10	0.028592
rs1403175	7-1924721-A-T	intron	GWAS	Open_Targets_22.09	Number of treatments/medications taken	2.73e-10	0.0156076
rs1403175	7-1924721-A-T	intron	GWAS	Open_Targets_22.09	Number of treatments/medications taken	2.73e-10	0.0156076
rs1403175	7-1924721-A-T	intron	GWAS	Open_Targets_22.09	Highest math class taken	3e-10	0.0173
rs1403175	7-1924721-A-T	intron	GWAS	Open_Targets_22.09	Highest math class taken	3e-10	0.0173
rs1403175	7-1924721-A-T	intron	GWAS	Open_Targets_22.09	Leg fat mass (left)	4.37e-10	-0.0273158
rs1403175	7-1924721-A-T	intron	GWAS	Open_Targets_22.09	Leg fat mass (left)	4.37e-10	-0.0273158
rs1403175	7-1924721-A-T	intron	GWAS	Open_Targets_22.09	Muesli | cereal type	5.98e-10	0.0517291
rs1403175	7-1924721-A-T	intron	GWAS	Open_Targets_22.09	Muesli | cereal type	5.98e-10	0.0517291
rs1403175	7-1924721-A-T	intron	GWAS	Open_Targets_22.09	Type 2 diabetes	8e-10	0.034
rs1403175	7-1924721-A-T	intron	GWAS	Open_Targets_22.09	Type 2 diabetes	8e-10	0.034
rs1403175	7-1924721-A-T	intron	GWAS	Open_Targets_22.09	Age at first birth	9.46e-10	0.0791
rs1403175	7-1924721-A-T	intron	GWAS	Open_Targets_22.09	Age at first birth	9.46e-10	0.0791
rs1403175	7-1924721-A-T	intron	GWAS	FinnGen_R12	Hypertension	9.49e-10	0.035867
rs1403175	7-1924721-A-T	intron	GWAS	FinnGen_R12	Hypertension	9.49e-10	0.035867
rs1403175	7-1924721-A-T	intron	GWAS	Open_Targets_22.09	Sleep duration	1e-09	0.01934
rs1403175	7-1924721-A-T	intron	GWAS	Open_Targets_22.09	Sleep duration	1e-09	0.01934
rs1403175	7-1924721-A-T	intron	GWAS	Open_Targets_22.09	High blood pressure | vascular/heart problems diagnosed by doctor	1.01e-09	-0.0322513
rs1403175	7-1924721-A-T	intron	GWAS	Open_Targets_22.09	High blood pressure | vascular/heart problems diagnosed by doctor	1.01e-09	-0.0322513
rs1403175	7-1924721-A-T	intron	GWAS	Open_Targets_22.09	Overall health rating	1.09e-09	0.014134
rs1403175	7-1924721-A-T	intron	GWAS	Open_Targets_22.09	Overall health rating	1.09e-09	0.014134
rs1403175	7-1924721-A-T	intron	GWAS	Open_Targets_22.09	Age at first birth	1.16e-09	0.0726
rs1403175	7-1924721-A-T	intron	GWAS	Open_Targets_22.09	Age at first birth	1.16e-09	0.0726
rs1403175	7-1924721-A-T	intron	GWAS	Open_Targets_22.09	Neuroticism	1.33e-09	-0.034188
rs1403175	7-1924721-A-T	intron	GWAS	Open_Targets_22.09	Neuroticism	1.33e-09	-0.034188
rs1403175	7-1924721-A-T	intron	GWAS	Open_Targets_22.09	Arm fat percentage (left)	1.72e-09	0.145623
rs1403175	7-1924721-A-T	intron	GWAS	Open_Targets_22.09	Arm fat percentage (left)	1.72e-09	0.145623
rs1403175	7-1924721-A-T	intron	GWAS	FinnGen_R12		1.98e-09	0.0382538
rs1403175	7-1924721-A-T	intron	GWAS	FinnGen_R12		1.98e-09	0.0382538
rs1403175	7-1924721-A-T	intron	GWAS	Open_Targets_22.09	Bipolar disorder	2e-09	0.15351
rs1403175	7-1924721-A-T	intron	GWAS	Open_Targets_22.09	General factor of neuroticism	2e-09	0
rs1403175	7-1924721-A-T	intron	GWAS	Open_Targets_22.09	Bipolar disorder	2e-09	0.15351
rs1403175	7-1924721-A-T	intron	GWAS	Open_Targets_22.09	General factor of neuroticism	2e-09	0
rs1403175	7-1924721-A-T	intron	GWAS	FinnGen_MVP_UKBB_meta	Coronary atherosclerosis	2.29e-09	0.0288
rs1403175	7-1924721-A-T	intron	GWAS	FinnGen_MVP_UKBB_meta	Coronary atherosclerosis	2.29e-09	0.0288
rs1403175	7-1924721-A-T	intron	GWAS	FinnGen_R12	Antihypertensive medication - note that there are other indications	2.49e-09	0.033181
rs1403175	7-1924721-A-T	intron	GWAS	FinnGen_R12	Antihypertensive medication - note that there are other indications	2.49e-09	0.033181
rs1403175	7-1924721-A-T	intron	GWAS	Open_Targets_22.09	Weight	2.7e-09	-0.24007
rs1403175	7-1924721-A-T	intron	GWAS	Open_Targets_22.09	Weight	2.7e-09	-0.24007
rs1403175	7-1924721-A-T	intron	GWAS	Open_Targets_22.09	Major depressive disorder (ICD-10 coded)	2.74e-09	0.0040426
rs1403175	7-1924721-A-T	intron	GWAS	Open_Targets_22.09	Major depressive disorder (ICD-10 coded)	2.74e-09	0.0040426
rs1403175	7-1924721-A-T	intron	GWAS	Open_Targets_22.09	Neuroticism score	2.88e-09	-0.0690552
rs1403175	7-1924721-A-T	intron	GWAS	Open_Targets_22.09	Neuroticism score	2.88e-09	-0.0690552
rs1403175	7-1924721-A-T	intron	GWAS	Open_Targets_22.09	Hand grip strength	3e-09	0.003
rs1403175	7-1924721-A-T	intron	GWAS	Open_Targets_22.09	Gastroesophageal reflux disease	3e-09	0.0425
rs1403175	7-1924721-A-T	intron	GWAS	Open_Targets_22.09	Glycated hemoglobin levels	3e-09	-0.0174
rs1403175	7-1924721-A-T	intron	GWAS	Open_Targets_22.09	Hand grip strength	3e-09	0.003
rs1403175	7-1924721-A-T	intron	GWAS	Open_Targets_22.09	Gastroesophageal reflux disease	3e-09	0.0425
rs1403175	7-1924721-A-T	intron	GWAS	Open_Targets_22.09	Glycated hemoglobin levels	3e-09	-0.0174
rs1403175	7-1924721-A-T	intron	GWAS	FinnGen_R12	Hypertension, essential	3.07e-09	0.0365547
rs1403175	7-1924721-A-T	intron	GWAS	FinnGen_R12	Hypertension, essential	3.07e-09	0.0365547
rs1403175	7-1924721-A-T	intron	GWAS	Open_Targets_22.09	Weight	3.11e-09	-0.238211
rs1403175	7-1924721-A-T	intron	GWAS	Open_Targets_22.09	Weight	3.11e-09	-0.238211
rs1403175	7-1924721-A-T	intron	GWAS	FinnGen_drugs	M01A Antiinflammatory and antirheumatic products, non-steroids	3.32e-09	0.0132771
rs1403175	7-1924721-A-T	intron	GWAS	FinnGen_drugs	M01A Antiinflammatory and antirheumatic products, non-steroids	3.32e-09	0.0132771
rs1403175	7-1924721-A-T	intron	GWAS	FGR12_UKBB	Type 2 diabetes, wide definition	3.55e-09	0.0394
rs1403175	7-1924721-A-T	intron	GWAS	FGR12_UKBB	Type 2 diabetes, wide definition	3.55e-09	0.0394
rs1403175	7-1924721-A-T	intron	GWAS	Open_Targets_22.09	Blood pressure medication | medication for cholesterol, blood pressure or diabetes	3.83e-09	0.054334
rs1403175	7-1924721-A-T	intron	GWAS	Open_Targets_22.09	Blood pressure medication | medication for cholesterol, blood pressure or diabetes	3.83e-09	0.054334
rs1403175	7-1924721-A-T	intron	GWAS	Open_Targets_22.09	Arm fat percentage (right)	4.01e-09	0.141007
rs1403175	7-1924721-A-T	intron	GWAS	Open_Targets_22.09	Arm fat percentage (right)	4.01e-09	0.141007
rs1403175	7-1924721-A-T	intron	GWAS	FinnGen_drugs	J01D Other beta-lactam antibacterials	4.11e-09	0.0134331
rs1403175	7-1924721-A-T	intron	GWAS	FinnGen_drugs	J01D Other beta-lactam antibacterials	4.11e-09	0.0134331
rs1403175	7-1924721-A-T	intron	GWAS	Open_Targets_22.09	Hypertension | non-cancer illness code, self-reported	4.13e-09	-0.0409377
rs1403175	7-1924721-A-T	intron	GWAS	Open_Targets_22.09	Hypertension | non-cancer illness code, self-reported	4.13e-09	-0.0409377
rs1403175	7-1924721-A-T	intron	GWAS	FinnGen_MVP_UKBB_meta	Angina pectoris	4.27e-09	0.0355
rs1403175	7-1924721-A-T	intron	GWAS	FinnGen_MVP_UKBB_meta	Angina pectoris	4.27e-09	0.0355
rs1403175	7-1924721-A-T	intron	GWAS	FGR12_UKBB	Pain in joint	4.79e-09	0.0485
rs1403175	7-1924721-A-T	intron	GWAS	FGR12_UKBB	Pain in joint	4.79e-09	0.0485
rs1403175	7-1924721-A-T	intron	GWAS	Open_Targets_22.09	Coronary artery disease	5e-09	-0.0412
rs1403175	7-1924721-A-T	intron	GWAS	Open_Targets_22.09	Sleep duration (short sleep)	5e-09	-0.0353671
rs1403175	7-1924721-A-T	intron	GWAS	Open_Targets_22.09	Coronary artery disease	5e-09	-0.0412
rs1403175	7-1924721-A-T	intron	GWAS	Open_Targets_22.09	Sleep duration (short sleep)	5e-09	-0.0353671
rs1403175	7-1924721-A-T	intron	GWAS	Open_Targets_22.09	Leg fat percentage (left)	5.05e-09	-0.102234
rs1403175	7-1924721-A-T	intron	GWAS	Open_Targets_22.09	Leg fat percentage (left)	5.05e-09	-0.102234
rs1403175	7-1924721-A-T	intron	GWAS	Open_Targets_22.09	Feeling miserable	5.16e-09	0.0181112
rs1403175	7-1924721-A-T	intron	GWAS	Open_Targets_22.09	Feeling miserable	5.16e-09	0.0181112
rs1403175	7-1924721-A-T	intron	GWAS	Open_Targets_22.09	Neuroticism	6e-09	0
rs1403175	7-1924721-A-T	intron	GWAS	Open_Targets_22.09	Hemoglobin A1c levels	6e-09	-0.0165
rs1403175	7-1924721-A-T	intron	GWAS	Open_Targets_22.09	Neuroticism	6e-09	0
rs1403175	7-1924721-A-T	intron	GWAS	Open_Targets_22.09	Hemoglobin A1c levels	6e-09	-0.0165
rs1403175	7-1924721-A-T	intron	GWAS	Open_Targets_22.09	Leg fat percentage (right)	6e-09	0.0923108
rs1403175	7-1924721-A-T	intron	GWAS	Open_Targets_22.09	Leg fat percentage (right)	6e-09	0.0923108
rs1403175	7-1924721-A-T	intron	GWAS	Open_Targets_22.09	Cereal intake	6.06e-09	0.0150426
rs1403175	7-1924721-A-T	intron	GWAS	Open_Targets_22.09	Cereal intake	6.06e-09	0.0150426
rs1403175	7-1924721-A-T	intron	GWAS	FinnGen_MVP_UKBB_meta	Diverticular disease of intestine	7.59e-09	0.0291
rs1403175	7-1924721-A-T	intron	GWAS	FinnGen_MVP_UKBB_meta	Diverticular disease of intestine	7.59e-09	0.0291
rs1403175	7-1924721-A-T	intron	GWAS	Open_Targets_22.09	Platelet crit	7.71e-09	-0.0008059
rs1403175	7-1924721-A-T	intron	GWAS	Open_Targets_22.09	Platelet crit	7.71e-09	-0.0008059
rs1403175	7-1924721-A-T	intron	GWAS	Open_Targets_22.09	Neurociticism	8.32e-09	-0.0156998
rs1403175	7-1924721-A-T	intron	GWAS	Open_Targets_22.09	Neurociticism	8.32e-09	-0.0156998
rs1403175	7-1924721-A-T	intron	GWAS	Open_Targets_22.09	Alcohol consumption (drinks per week)	9e-09	0.0162328
rs1403175	7-1924721-A-T	intron	GWAS	Open_Targets_22.09	Alcohol consumption (drinks per week)	9e-09	0.0162328
rs1403175	7-1924721-A-T	intron	GWAS	FinnGen_MVP_UKBB_meta	Sleep disorders (combined)	1.05e-08	0.0256
rs1403175	7-1924721-A-T	intron	GWAS	FinnGen_MVP_UKBB_meta	Sleep disorders (combined)	1.05e-08	0.0256
rs1403175	7-1924721-A-T	intron	GWAS	Open_Targets_22.09	High blood pressure | vascular/heart problems diagnosed by doctor	1.35e-08	0.0398598
rs1403175	7-1924721-A-T	intron	GWAS	Open_Targets_22.09	High blood pressure | vascular/heart problems diagnosed by doctor	1.35e-08	0.0398598
rs1403175	7-1924721-A-T	intron	GWAS	Open_Targets_22.09	Leg predicted mass (left)	1.4e-08	-0.0184386
rs1403175	7-1924721-A-T	intron	GWAS	Open_Targets_22.09	Leg predicted mass (left)	1.4e-08	-0.0184386
rs1403175	7-1924721-A-T	intron	GWAS	Open_Targets_22.09	Leg fat-free mass (left)	1.64e-08	-0.0195723
rs1403175	7-1924721-A-T	intron	GWAS	Open_Targets_22.09	Leg fat-free mass (left)	1.64e-08	-0.0195723
rs1403175	7-1924721-A-T	intron	GWAS	FinnGen_drugs	M03B Muscle relaxants, centrally acting agents	1.79e-08	0.0114804
rs1403175	7-1924721-A-T	intron	GWAS	FinnGen_drugs	M03B Muscle relaxants, centrally acting agents	1.79e-08	0.0114804
rs1403175	7-1924721-A-T	intron	GWAS	Open_Targets_22.09	Miserableness	1.8e-08	0.0361066
rs1403175	7-1924721-A-T	intron	GWAS	Open_Targets_22.09	Miserableness	1.8e-08	0.0361066
rs1403175	7-1924721-A-T	intron	GWAS	Open_Targets_22.09	Coronary artery disease	1.88e-08	-0.036
rs1403175	7-1924721-A-T	intron	GWAS	Open_Targets_22.09	Coronary artery disease	1.88e-08	-0.036
rs1403175	7-1924721-A-T	intron	GWAS	Open_Targets_22.09	Arm fat mass (left)	2.29e-08	0.0123422
rs1403175	7-1924721-A-T	intron	GWAS	Open_Targets_22.09	Arm fat mass (left)	2.29e-08	0.0123422
rs1403175	7-1924721-A-T	intron	GWAS	Open_Targets_22.09	Platelet count	2.29e-08	0.014414
rs1403175	7-1924721-A-T	intron	GWAS	Open_Targets_22.09	Platelet count	2.29e-08	0.014414
rs1403175	7-1924721-A-T	intron	GWAS	Open_Targets_22.09	Other (e.g. cornflakes, frosties) | cereal type	2.47e-08	-0.0481252
rs1403175	7-1924721-A-T	intron	GWAS	Open_Targets_22.09	Other (e.g. cornflakes, frosties) | cereal type	2.47e-08	-0.0481252
rs1403175	7-1924721-A-T	intron	GWAS	Open_Targets_22.09	Neurological, eye or psychiatric disease	2.5e-08	-0.0054873
rs1403175	7-1924721-A-T	intron	GWAS	Open_Targets_22.09	Neurological, eye or psychiatric disease	2.5e-08	-0.0054873
rs1403175	7-1924721-A-T	intron	GWAS	FinnGen_MVP_UKBB_meta	Disorders of lipoprotein metabolism and other lipidaemias	2.51e-08	0.0242
rs1403175	7-1924721-A-T	intron	GWAS	FinnGen_MVP_UKBB_meta	Disorders of lipoprotein metabolism and other lipidaemias	2.51e-08	0.0242
rs1403175	7-1924721-A-T	intron	GWAS	Open_Targets_22.09	None of the above | types of physical activity in last 4 weeks	2.64e-08	-0.0567906
rs1403175	7-1924721-A-T	intron	GWAS	Open_Targets_22.09	None of the above | types of physical activity in last 4 weeks	2.64e-08	-0.0567906
rs1403175	7-1924721-A-T	intron	GWAS	Open_Targets_22.09	Age at first live birth	2.93e-08	0.125652
rs1403175	7-1924721-A-T	intron	GWAS	Open_Targets_22.09	Age at first live birth	2.93e-08	0.125652
rs1403175	7-1924721-A-T	intron	GWAS	Open_Targets_22.09	Type 2 diabetes	3e-08	0.0454
rs1403175	7-1924721-A-T	intron	GWAS	Open_Targets_22.09	Type 2 diabetes	3e-08	0.0454
rs1403175	7-1924721-A-T	intron	GWAS	Open_Targets_22.09	Irritability	3.02e-08	-0.0384846
rs1403175	7-1924721-A-T	intron	GWAS	Open_Targets_22.09	Irritability	3.02e-08	-0.0384846
rs1403175	7-1924721-A-T	intron	GWAS	Open_Targets_22.09	Depressed affect	3.5e-08	-0.01657
rs1403175	7-1924721-A-T	intron	GWAS	Open_Targets_22.09	Depressed affect	3.5e-08	-0.01657
rs1403175	7-1924721-A-T	intron	GWAS	Open_Targets_22.09	Neuroticism	4e-08	-0.01052
rs1403175	7-1924721-A-T	intron	GWAS	Open_Targets_22.09	Depressive symptoms (MTAG)	4e-08	0
rs1403175	7-1924721-A-T	intron	GWAS	Open_Targets_22.09	Depressive symptoms	4e-08	0
rs1403175	7-1924721-A-T	intron	GWAS	Open_Targets_22.09	Neuroticism	4e-08	-0.01052
rs1403175	7-1924721-A-T	intron	GWAS	Open_Targets_22.09	Depressive symptoms (MTAG)	4e-08	0
rs1403175	7-1924721-A-T	intron	GWAS	Open_Targets_22.09	Depressive symptoms	4e-08	0
rs1403175	7-1924721-A-T	intron	GWAS	FinnGen_drugs	C09 Agents acting on the renin-angiotensin system	4.27e-08	0.00947097
rs1403175	7-1924721-A-T	intron	GWAS	FinnGen_drugs	C09 Agents acting on the renin-angiotensin system	4.27e-08	0.00947097
rs1403175	7-1924721-A-T	intron	GWAS	FGR12_UKBB	Depression medications	4.37e-08	0.0315
rs1403175	7-1924721-A-T	intron	GWAS	FGR12_UKBB	Depression medications	4.37e-08	0.0315
rs1403175	7-1924721-A-T	intron	GWAS	Open_Targets_22.09	Alcohol intake frequency.	4.75e-08	-0.0255019
rs1403175	7-1924721-A-T	intron	GWAS	Open_Targets_22.09	Alcohol intake frequency.	4.75e-08	-0.0255019
rs10245867	7-28102567-G-T	intron	GWAS	FinnGen_MVP_UKBB_meta	Type 2 diabetes, definitions combined	3.98e-73	0.0517
rs10245867	7-28102567-G-T	intron	GWAS	FGR12_UKBB	Type 2 diabetes, definitions combined	1e-31	0.0604
rs10245867	7-28102567-G-T	intron	GWAS	FinnGen_drugs	A10B Blood glucose lowering drugs, excluding insulins	6.59e-24	0.014148
rs10245867	7-28102567-G-T	intron	GWAS	FGR12_UKBB	Type 2 diabetes, wide definition	1e-22	0.056
rs10245867	7-28102567-G-T	intron	GWAS	FinnGen_drugs	A10BA Biguanides	1.19e-22	0.0134791
rs10245867	7-28102567-G-T	intron	GWAS	Open_Targets_22.09	Sex hormone-binding globulin levels adjusted for BMI	4e-22	-0.0084032
rs10245867	7-28102567-G-T	intron	GWAS	FinnGen_R12	Type 2 diabetes, definitions combined	7.63e-22	0.0595316
rs10245867	7-28102567-G-T	intron	GWAS	Kanta_2025_03	Fasting glucose [Moles/volume] in Serum or Plasma [mmol/l], sample-wise median	1.24e-21	0.0216258
rs10245867	7-28102567-G-T	intron	GWAS	Open_Targets_22.09	Eczema	5e-21	0
rs10245867	7-28102567-G-T	intron	GWAS	Open_Targets_22.09	Type 2 diabetes	1.03e-19	0.0698
rs10245867	7-28102567-G-T	intron	GWAS	Open_Targets_22.09	Hayfever, allergic rhinitis or eczema | blood clot, dvt, bronchitis, emphysema, asthma, rhinitis, eczema, allergy diagnosed by doctor	6.44e-19	0.0525882
rs10245867	7-28102567-G-T	intron	GWAS	Open_Targets_22.09	Hayfever, allergic rhinitis or eczema | blood clot, dvt, bronchitis, emphysema, asthma, rhinitis, eczema, allergy diagnosed by doctor	6.44e-19	0.0525882
rs10245867	7-28102567-G-T	intron	GWAS	Open_Targets_22.09	None of the above | blood clot, dvt, bronchitis, emphysema, asthma, rhinitis, eczema, allergy diagnosed by doctor	1.48e-17	0.0452396
rs10245867	7-28102567-G-T	intron	GWAS	Open_Targets_22.09	None of the above | blood clot, dvt, bronchitis, emphysema, asthma, rhinitis, eczema, allergy diagnosed by doctor	3.7e-16	-0.0437091
rs10245867	7-28102567-G-T	intron	GWAS	FinnGen_R12	Diabetes, insulin treatment (Kela reimbursement) (more control exclusions)	4.23e-16	0.0515389
rs10245867	7-28102567-G-T	intron	GWAS	Open_Targets_22.09	Monocyte percentage of white cells	1e-15	-0.0176593
rs10245867	7-28102567-G-T	intron	GWAS	FinnGen_drugs	A10 Drugs used in diabetes	1.13e-15	0.0115771
rs10245867	7-28102567-G-T	intron	GWAS	Open_Targets_22.09	Impedance of leg (left)	3.68e-15	0.640231
rs10245867	7-28102567-G-T	intron	GWAS	FinnGen_R12	Type 2 diabetes, wide definition	7.24e-15	0.0575424
rs10245867	7-28102567-G-T	intron	GWAS	Open_Targets_22.09	Impedance of leg (right)	1.35e-14	0.627649
rs10245867	7-28102567-G-T	intron	GWAS	Open_Targets_22.09	Sex hormone-binding globulin levels adjusted for BMI	1.7e-14	-0.0097489
rs10245867	7-28102567-G-T	intron	GWAS	Open_Targets_22.09	Monocyte percentage of white cells	1.9e-14	0.0172711
rs10245867	7-28102567-G-T	intron	GWAS	Kanta_2025_03	Leukocytes [#/volume] in Blood [e9/l], sample-wise median	2.35e-14	0.0165016
rs10245867	7-28102567-G-T	intron	GWAS	Open_Targets_22.09	Lymphocyte counts	5.29e-14	-0.015142
rs10245867	7-28102567-G-T	intron	GWAS	Open_Targets_22.09	Asthma	6.1e-14	0.00509682
rs10245867	7-28102567-G-T	intron	GWAS	Open_Targets_22.09	Liver enzyme levels (alanine transaminase)	1.2e-13	0.00303141
rs10245867	7-28102567-G-T	intron	GWAS	Open_Targets_22.09	Diabetes	1.7e-13	0.00339986
rs10245867	7-28102567-G-T	intron	GWAS	Open_Targets_22.09	Monocyte count	2.2e-13	-0.0140839
rs10245867	7-28102567-G-T	intron	GWAS	Open_Targets_22.09	Sex hormone-binding globulin levels	2.9e-13	-0.0071083
rs10245867	7-28102567-G-T	intron	GWAS	Open_Targets_22.09	Blonde | hair colour (natural, before greying)	7.32e-13	0.0565213
rs10245867	7-28102567-G-T	intron	GWAS	Open_Targets_22.09	Lymphocyte percentage of white cells	8.6e-13	-0.0163703
rs10245867	7-28102567-G-T	intron	GWAS	Open_Targets_22.09	Lymphocyte percentage	1.07e-12	-0.131434
rs10245867	7-28102567-G-T	intron	GWAS	Open_Targets_22.09	Monocyte percentage of white cells	3.4e-12	-0.018228
rs10245867	7-28102567-G-T	intron	GWAS	Open_Targets_22.09	Asthma	3.88e-12	0.048199
rs10245867	7-28102567-G-T	intron	GWAS	Open_Targets_22.09	Monocyte count	3.97e-12	0.013817
rs10245867	7-28102567-G-T	intron	GWAS	Open_Targets_22.09	Impedance of whole body	6.25e-12	1.15527
rs10245867	7-28102567-G-T	intron	GWAS	Open_Targets_22.09	Dark brown | hair colour (natural, before greying)	8.02e-12	-0.0354621
rs10245867	7-28102567-G-T	intron	GWAS	Open_Targets_22.09	Lymphocyte counts	9.4e-12	-0.0153699
rs10245867	7-28102567-G-T	intron	GWAS	Open_Targets_22.09	Multiple sclerosis	1e-11	0.0673157
rs10245867	7-28102567-G-T	intron	GWAS	FinnGen_drugs	A10BH Dipeptidyl peptidase 4 (dpp-4) inhibitors	1.33e-11	0.00740239
rs10245867	7-28102567-G-T	intron	GWAS	FinnGen_MVP_UKBB_meta	Malignant neoplasm of skin, excluding all cancers (controls excluding all cancers)	2.51e-11	-0.0294
rs10245867	7-28102567-G-T	intron	GWAS	Kanta_2025_03	Hemoglobin A1c/Hemoglobin.total in Blood [mmol/mol], sample-wise median	2.78e-11	0.015485
rs10245867	7-28102567-G-T	intron	GWAS	FGR12_UKBB	Statin medication	5.01e-11	0.0289
rs10245867	7-28102567-G-T	intron	GWAS	Open_Targets_22.09	Sex hormone-binding globulin levels adjusted for BMI	6.6e-11	-0.0076668
rs10245867	7-28102567-G-T	intron	GWAS	FinnGen_MVP_UKBB_meta	Disorders of lipoprotein metabolism and other lipidaemias	7.41e-11	0.0222
rs10245867	7-28102567-G-T	intron	GWAS	Open_Targets_22.09	Asthma | non-cancer illness code, self-reported	8.6e-11	0.0508258
rs10245867	7-28102567-G-T	intron	GWAS	Open_Targets_22.09	Systolic blood pressure	9e-11	-0.1592
rs10245867	7-28102567-G-T	intron	GWAS	Open_Targets_22.09	Asthma | blood clot, dvt, bronchitis, emphysema, asthma, rhinitis, eczema, allergy diagnosed by doctor	1.72e-10	0.050161
rs10245867	7-28102567-G-T	intron	GWAS	FinnGen_drugs	C10AA Hmg coa reductase inhibitors	1.97e-10	0.00948629
rs10245867	7-28102567-G-T	intron	GWAS	FinnGen_MVP_UKBB_meta	Spinal stenosis	2.4e-10	0.034
rs10245867	7-28102567-G-T	intron	GWAS	FinnGen_R12	Statin medication	5.33e-10	0.0324413
rs10245867	7-28102567-G-T	intron	GWAS	FinnGen_MVP_UKBB_meta	Coronary atherosclerosis	1.38e-09	0.0219
rs10245867	7-28102567-G-T	intron	GWAS	Open_Targets_22.09	Pulse rate, automated reading	2.74e-09	-0.170993
rs10245867	7-28102567-G-T	intron	GWAS	Open_Targets_22.09	Diabetes diagnosed by doctor	2.91e-09	0.0693764
rs10245867	7-28102567-G-T	intron	GWAS	FinnGen_MVP_UKBB_meta	Other malignant neoplasms of skin (=non-melanoma skin cancer), excluding all cancers (controls excluding all cancers)	3.09e-09	-0.0301
rs10245867	7-28102567-G-T	intron	GWAS	Open_Targets_22.09	FEV1	4.51e-09	-0.0145
rs10245867	7-28102567-G-T	intron	GWAS	Open_Targets_22.09	Sex hormone-binding globulin levels	6.6e-09	-0.0072026
rs10245867	7-28102567-G-T	intron	GWAS	Kanta_2025_03	Triglyceride [Moles/volume] in Serum or Plasma --fasting [mmol/l], sample-wise median	1.11e-08	0.013647
rs10245867	7-28102567-G-T	intron	GWAS	FinnGen_MVP_UKBB_meta	Hypertension, essential	1.2e-08	0.0176
rs10245867	7-28102567-G-T	intron	GWAS	Open_Targets_22.09	Type 2 diabetes	1.39e-08	0.0936
rs10245867	7-28102567-G-T	intron	GWAS	Open_Targets_22.09	Monocyte percentage	1.6e-08	0.0450143
rs10245867	7-28102567-G-T	intron	GWAS	Open_Targets_22.09	Respiratory or ear-nose-throat disease	2e-08	0.00464034
rs10245867	7-28102567-G-T	intron	GWAS	Open_Targets_22.09	Factor VII activity	2e-08	-0.012
rs10245867	7-28102567-G-T	intron	GWAS	Open_Targets_22.09	Triglyceride levels	2e-08	-0.0116865
rs10245867	7-28102567-G-T	intron	GWAS	Open_Targets_22.09	Multiple sclerosis	2.07e-08	0.110647
rs10245867	7-28102567-G-T	intron	GWAS	Open_Targets_22.09	Type 2 diabetes	2.5e-08	0.0861777
rs10245867	7-28102567-G-T	intron	GWAS	Open_Targets_22.09	Type 1 diabetes	3e-08	-0.0747235
rs10245867	7-28102567-G-T	intron	GWAS	FGR12_UKBB	Pure hypercholesterolaemia	3.89e-08	0.029
rs10245867	7-28102567-G-T	intron	GWAS	Open_Targets_22.09	Systemic lupus erythematosus	4e-08	0
rs73096059	7-32440450-A-G	intergenic	GWAS	Open_Targets_22.09	Red cell distribution width	6.21e-39	0.0255
rs73096059	7-32440450-A-G	intergenic	GWAS	Open_Targets_22.09	Red cell distribution width	9.7e-29	0.0245668
rs73096059	7-32440450-A-G	intergenic	GWAS	Open_Targets_22.09	Red cell distribution width	9.13e-16	0.0295889
rs73096059	7-32440450-A-G	intergenic	GWAS	Open_Targets_22.09	Mean reticulocyte volume	4.5e-14	0.0166819
rs73096059	7-32440450-A-G	intergenic	GWAS	Open_Targets_22.09	Red cell distribution width	6e-14	0.0295156
rs73096059	7-32440450-A-G	intergenic	GWAS	Open_Targets_22.09	Height	1e-12	0.0173516
rs73096059	7-32440450-A-G	intergenic	GWAS	Open_Targets_22.09	Red cell distribution width	1.37e-12	0.029261
rs73096059	7-32440450-A-G	intergenic	GWAS	Open_Targets_22.09	Height	9e-12	0
rs73096059	7-32440450-A-G	intergenic	GWAS	Open_Targets_22.09	Mean reticulocyte volume	9.4e-11	0.0138749
rs73096059	7-32440450-A-G	intergenic	GWAS	Open_Targets_22.09	Red blood cell (erythrocyte) distribution width	1.99e-10	0.014912
rs73096059	7-32440450-A-G	intergenic	GWAS	FinnGen_MVP_UKBB_meta	Type 2 diabetes, definitions combined	3.8e-10	-0.0186
rs73096059	7-32440450-A-G	intergenic	GWAS	Open_Targets_22.09	Major depressive disorder	9e-10	0
rs73096059	7-32440450-A-G	intergenic	GWAS	Open_Targets_22.09	Mean reticulocyte volume	2.03e-09	0.115966
rs4549685	7-39286879-C-T	intron	GWAS	Open_Targets_22.09	Hand grip strength (left)	4e-15	-0.141506
rs4549685	7-39286879-C-T	intron	GWAS	Open_Targets_22.09	Hand grip strength	5e-14	0.002
rs4549685	7-39286879-C-T	intron	GWAS	Open_Targets_22.09	Arm fat percentage (left)	7.49e-14	-0.141625
rs4549685	7-39286879-C-T	intron	GWAS	Open_Targets_22.09	Arm fat percentage (left)	7.5e-14	-0.141625
rs4549685	7-39286879-C-T	intron	GWAS	Open_Targets_22.09	Trunk fat percentage	2.69e-13	-0.132743
rs4549685	7-39286879-C-T	intron	GWAS	Open_Targets_22.09	Trunk fat percentage	2.69e-13	-0.132743
rs4549685	7-39286879-C-T	intron	GWAS	Open_Targets_22.09	Body fat percentage	3e-13	-0.011
rs4549685	7-39286879-C-T	intron	GWAS	Open_Targets_22.09	Hand grip strength (left)	1.84e-12	0.133328
rs4549685	7-39286879-C-T	intron	GWAS	Open_Targets_22.09	Hand grip strength	2e-12	0.002
rs4549685	7-39286879-C-T	intron	GWAS	Open_Targets_22.09	Body fat percentage	2.11e-12	-0.111719
rs4549685	7-39286879-C-T	intron	GWAS	Open_Targets_22.09	Body fat percentage	2.11e-12	-0.111719
rs4549685	7-39286879-C-T	intron	GWAS	Open_Targets_22.09	Arm fat percentage (right)	3.99e-12	-0.130216
rs4549685	7-39286879-C-T	intron	GWAS	Open_Targets_22.09	Arm fat percentage (right)	3.99e-12	-0.130216
rs4549685	7-39286879-C-T	intron	GWAS	FinnGen_MVP_UKBB_meta	Obesity	3.89e-11	-0.0217
rs4549685	7-39286879-C-T	intron	GWAS	FinnGen_MVP_UKBB_meta	Type 2 diabetes, definitions combined	5.75e-10	-0.0175
rs4549685	7-39286879-C-T	intron	GWAS	Open_Targets_22.09	Hand grip strength (right)	6.76e-10	0.116785
rs4549685	7-39286879-C-T	intron	GWAS	Open_Targets_22.09	Leg fat percentage (left)	1.3e-09	-0.0759281
rs4549685	7-39286879-C-T	intron	GWAS	Open_Targets_22.09	Forced vital capacity (fvc)	2.45e-09	0.0116262
rs4549685	7-39286879-C-T	intron	GWAS	Open_Targets_22.09	Forced vital capacity (fvc)	2.45e-09	0.0116262
rs4549685	7-39286879-C-T	intron	GWAS	Open_Targets_22.09	Trunk fat mass	2.71e-09	-0.0770888
rs4549685	7-39286879-C-T	intron	GWAS	Open_Targets_22.09	Trunk fat mass	2.71e-09	-0.0770888
rs4549685	7-39286879-C-T	intron	GWAS	Open_Targets_22.09	Whole body fat mass	3.15e-09	-0.159137
rs4549685	7-39286879-C-T	intron	GWAS	Open_Targets_22.09	Waist circumference	3.62e-09	-0.229422
rs4549685	7-39286879-C-T	intron	GWAS	Open_Targets_22.09	Waist circumference	5.82e-09	-0.173331
rs4549685	7-39286879-C-T	intron	GWAS	Open_Targets_22.09	Arm fat mass (left)	7.33e-09	-0.0115592
rs4549685	7-39286879-C-T	intron	GWAS	Open_Targets_22.09	Arm fat mass (right)	1.05e-08	-0.0102342
rs4549685	7-39286879-C-T	intron	GWAS	Open_Targets_22.09	Leg fat percentage (left)	1.13e-08	-0.0750731
rs4549685	7-39286879-C-T	intron	GWAS	Open_Targets_22.09	Leg fat mass (left)	1.96e-08	-0.0249408
rs4549685	7-39286879-C-T	intron	GWAS	Open_Targets_22.09	FEV1	3.03e-08	0.0132
rs4549685	7-39286879-C-T	intron	GWAS	Open_Targets_22.09	Metabolic biomarkers (multivariate analysis)	4e-08	0
rs4549685	7-39286879-C-T	intron	GWAS	Open_Targets_22.09	Body mass index (bmi)	4.24e-08	-0.0649703
rs4549685	7-39286879-C-T	intron	GWAS	Open_Targets_22.09	Forced expiratory volume in 1-second (fev1)	4.55e-08	-0.0077578
rs12698895	7-70313842-G-A	intron	GWAS	FinnGen_MVP_UKBB_meta	Type 2 diabetes, definitions combined	2.09e-28	0.0365
rs12698895	7-70313842-G-A	intron	GWAS	Open_Targets_22.09	Type 2 diabetes	4e-25	0.0431
rs12698895	7-70313842-G-A	intron	GWAS	Open_Targets_22.09	Type 2 diabetes	7e-22	0.0676587
rs12698895	7-70313842-G-A	intron	GWAS	Open_Targets_22.09	Smoking initiation (ever regular vs never regular) (MTAG)	1e-20	-0.0106713
rs12698895	7-70313842-G-A	intron	GWAS	FinnGen_MVP_UKBB_meta	Obesity	2.69e-20	0.0315
rs12698895	7-70313842-G-A	intron	GWAS	Open_Targets_22.09	Type 2 diabetes	1e-16	0
rs12698895	7-70313842-G-A	intron	GWAS	Open_Targets_22.09	Type 2 diabetes	5e-16	0
rs12698895	7-70313842-G-A	intron	GWAS	Open_Targets_22.09	Smoking initiation (ever regular vs never regular)	3e-15	-0.0214188
rs12698895	7-70313842-G-A	intron	GWAS	Open_Targets_22.09	Body mass index	3e-15	0.0169
rs12698895	7-70313842-G-A	intron	GWAS	Open_Targets_22.09	Biological sex	2e-14	-0.0158146
rs12698895	7-70313842-G-A	intron	GWAS	Open_Targets_22.09	Height	2.4e-14	-0.0144886
rs12698895	7-70313842-G-A	intron	GWAS	FinnGen_MVP_UKBB_meta	Hypertension	2.51e-14	0.0249
rs12698895	7-70313842-G-A	intron	GWAS	Open_Targets_22.09	Type 2 diabetes	6e-14	0.0765995
rs12698895	7-70313842-G-A	intron	GWAS	Open_Targets_22.09	Body mass index	6e-14	0.0299262
rs12698895	7-70313842-G-A	intron	GWAS	Open_Targets_22.09	Mean arterial pressure	1e-13	0.016
rs12698895	7-70313842-G-A	intron	GWAS	FinnGen_MVP_UKBB_meta	Hypertension, essential	2e-13	0.0243
rs12698895	7-70313842-G-A	intron	GWAS	Open_Targets_22.09	Hemoglobin A1c levels	2e-13	0.0172
rs12698895	7-70313842-G-A	intron	GWAS	Open_Targets_22.09	Vertex-wise cortical thickness	7e-13	7.18
rs12698895	7-70313842-G-A	intron	GWAS	Open_Targets_22.09	Body mass index	2e-12	0.0139
rs12698895	7-70313842-G-A	intron	GWAS	Open_Targets_22.09	Alcohol consumption (drinks per week) (MTAG)	1e-11	-0.0114574
rs12698895	7-70313842-G-A	intron	GWAS	Open_Targets_22.09	Hemoglobin A1c levels	1.8e-11	0.0143972
rs12698895	7-70313842-G-A	intron	GWAS	Open_Targets_22.09	Body mass index	2e-11	0
rs12698895	7-70313842-G-A	intron	GWAS	Open_Targets_22.09	Systolic blood pressure	2e-11	0.0142
rs12698895	7-70313842-G-A	intron	GWAS	Open_Targets_22.09	Cognitive aspects of educational attainment	3e-11	-0.0492991
rs12698895	7-70313842-G-A	intron	GWAS	Open_Targets_22.09	Alcohol consumption (drinks per week) (MTAG)	5e-11	-0.0147562
rs12698895	7-70313842-G-A	intron	GWAS	Open_Targets_22.09	Cortical thickness	6e-11	0
rs12698895	7-70313842-G-A	intron	GWAS	FGR12_UKBB	Type 2 diabetes, definitions combined	6.31e-11	0.0366
rs12698895	7-70313842-G-A	intron	GWAS	FinnGen_drugs	C09 Agents acting on the renin-angiotensin system	8.04e-11	0.0110698
rs12698895	7-70313842-G-A	intron	GWAS	Open_Targets_22.09	Body mass index	1e-10	0
rs12698895	7-70313842-G-A	intron	GWAS	Kanta_2025_03	Fasting glucose [Moles/volume] in Serum or Plasma [mmol/l], sample-wise median	1.57e-10	0.015596
rs12698895	7-70313842-G-A	intron	GWAS	Open_Targets_22.09	Systolic blood pressure, automated reading	1.8e-10	0.330582
rs12698895	7-70313842-G-A	intron	GWAS	Open_Targets_22.09	Walking pace	3e-10	-0.0084942
rs12698895	7-70313842-G-A	intron	GWAS	Kanta_2025_03	Hemoglobin A1c/Hemoglobin.total in Blood [mmol/mol], sample-wise median	3.49e-10	0.0157396
rs12698895	7-70313842-G-A	intron	GWAS	Open_Targets_22.09	Cognitive performance	5e-10	-0.02057
rs12698895	7-70313842-G-A	intron	GWAS	Open_Targets_22.09	Medication use (drugs used in diabetes)	7e-10	0.0521
rs12698895	7-70313842-G-A	intron	GWAS	Open_Targets_22.09	Alcohol consumption (drinks per week)	1e-09	-0.0114089
rs12698895	7-70313842-G-A	intron	GWAS	Open_Targets_22.09	Medication use (drugs used in diabetes)	1e-09	0.0665958
rs12698895	7-70313842-G-A	intron	GWAS	Open_Targets_22.09	Type 2 diabetes	2e-09	0
rs12698895	7-70313842-G-A	intron	GWAS	Open_Targets_22.09	Pattern 1 | hair/balding pattern	2.28e-09	0.0514461
rs12698895	7-70313842-G-A	intron	GWAS	FGR12_UKBB	Hypertension	3.47e-09	0.0263
rs12698895	7-70313842-G-A	intron	GWAS	Open_Targets_22.09	Age of smoking initiation (MTAG)	6e-09	0.00903661
rs12698895	7-70313842-G-A	intron	GWAS	Open_Targets_22.09	Smoking initiation	7e-09	-0.0232686
rs12698895	7-70313842-G-A	intron	GWAS	FinnGen_R12	Hypertension	7.63e-09	0.0332454
rs12698895	7-70313842-G-A	intron	GWAS	Open_Targets_22.09	Diastolic blood pressure	9e-09	0.0987
rs12698895	7-70313842-G-A	intron	GWAS	Open_Targets_22.09	Heel bone mineral density	1e-08	0
rs12698895	7-70313842-G-A	intron	GWAS	Open_Targets_22.09	Overall health rating	1e-08	0.0113807
rs12698895	7-70313842-G-A	intron	GWAS	Open_Targets_22.09	Body mass index	1.2e-08	0.0119047
rs12698895	7-70313842-G-A	intron	GWAS	FinnGen_drugs	C01DA Organic nitrates	1.49e-08	0.00794605
rs12698895	7-70313842-G-A	intron	GWAS	FGR12_UKBB	Type 2 diabetes, wide definition	1.62e-08	0.0349
rs12698895	7-70313842-G-A	intron	GWAS	Open_Targets_22.09	Alcohol consumption (drinks per week)	2e-08	0
rs12698895	7-70313842-G-A	intron	GWAS	FinnGen_R12	Antihypertensive medication - note that there are other indications	2.34e-08	0.0306464
rs12698895	7-70313842-G-A	intron	GWAS	Open_Targets_22.09	Usual walking pace	2.48e-08	-0.0094696
rs12698895	7-70313842-G-A	intron	GWAS	FGR12_UKBB	Hypertension, essential	2.88e-08	0.0254
rs12698895	7-70313842-G-A	intron	GWAS	FinnGen_MVP_UKBB_meta	Disorders of lipoprotein metabolism and other lipidaemias	3.09e-08	0.0207
rs12698895	7-70313842-G-A	intron	GWAS	FinnGen_MVP_UKBB_meta	Sleep apnoea	3.98e-08	0.0206
rs12698895	7-70313842-G-A	intron	GWAS	Open_Targets_22.09	Alcohol consumption [quantile transformation]	4e-08	0
rs12698895	7-70313842-G-A	intron	GWAS	Open_Targets_22.09	Smoking initiation (ever regular vs never regular) [Conditioned on chr7:69484366]	4e-08	-0.0170343
rs12698895	7-70313842-G-A	intron	GWAS	Open_Targets_22.09	Body mass index (bmi)	4.56e-08	-0.0610226
rs12698895	7-70313842-G-A	intron	GWAS	Open_Targets_22.09	Body mass index (bmi)	4.95e-08	-0.0610606
rs74760749	7-74915273-G-A	intron	GWAS	Open_Targets_22.09	Red cell distribution width	1.21e-22	0.027949
rs74760749	7-74915273-G-A	intron	GWAS	Open_Targets_22.09	Red cell distribution width	1.3e-22	0.0290235
rs74760749	7-74915273-G-A	intron	GWAS	Open_Targets_22.09	Mean reticulocyte volume	4.2e-15	0.0233111
rs74760749	7-74915273-G-A	intron	GWAS	FinnGen_R12	Body-mass index, inverse-rank normalized	5.27e-13	-0.0182159
rs74760749	7-74915273-G-A	intron	GWAS	FinnGen_drugs	C07A Beta blocking agents, plain	1.73e-12	-0.0123963
rs74760749	7-74915273-G-A	intron	GWAS	FinnGen_R12	Antihypertensive medication - note that there are other indications	1.08e-11	-0.0374629
rs74760749	7-74915273-G-A	intron	GWAS	FinnGen_drugs	C09 Agents acting on the renin-angiotensin system	1.36e-11	-0.0115748
rs74760749	7-74915273-G-A	intron	GWAS	Open_Targets_22.09	Sex hormone-binding globulin levels adjusted for BMI	1.9e-11	-0.0071907
rs74760749	7-74915273-G-A	intron	GWAS	Open_Targets_22.09	Mean spheric corpuscular volume	1.1e-10	0.0186764
rs74760749	7-74915273-G-A	intron	GWAS	FinnGen_drugs	C07AB Beta blocking agents, plain, selective	1.72e-10	-0.0106956
rs74760749	7-74915273-G-A	intron	GWAS	FinnGen_drugs	NON J01 TOTAL Total number of purchases excl. antibacterials	1.81e-10	-0.0122405
rs74760749	7-74915273-G-A	intron	GWAS	FinnGen_R12	Weight, inverse-rank normalized	4.29e-10	-0.0146955
rs74760749	7-74915273-G-A	intron	GWAS	FinnGen_drugs	TOTAL Total number of drug purchases	1.01e-09	-0.011905
rs74760749	7-74915273-G-A	intron	GWAS	FinnGen_R12	Depression medications	1.44e-09	-0.0436584
rs74760749	7-74915273-G-A	intron	GWAS	FGR12_UKBB	Depression medications	1.45e-09	-0.0437
rs74760749	7-74915273-G-A	intron	GWAS	FinnGen_R12	Sleep apnoea	1.69e-09	-0.0443217
rs74760749	7-74915273-G-A	intron	GWAS	FinnGen_MVP_UKBB_meta	Sleep apnoea	1.7e-09	-0.0443
rs74760749	7-74915273-G-A	intron	GWAS	FGR12_UKBB	Sleep apnoea	1.7e-09	-0.0443
rs74760749	7-74915273-G-A	intron	GWAS	FGR12_UKBB	Sleep apnoea, including avohilmo	1.91e-09	-0.0423
rs74760749	7-74915273-G-A	intron	GWAS	FinnGen_R12	Sleep apnoea, including avohilmo	1.93e-09	-0.0423046
rs74760749	7-74915273-G-A	intron	GWAS	Open_Targets_22.09	Red cell distribution width	2.02e-09	0.0305429
rs74760749	7-74915273-G-A	intron	GWAS	Open_Targets_22.09	Lymphocyte percentage of white cells	2.1e-09	-0.0179672
rs74760749	7-74915273-G-A	intron	GWAS	FinnGen_R12	Sleep disorders (combined)	7.57e-09	-0.0399939
rs74760749	7-74915273-G-A	intron	GWAS	FinnGen_MVP_UKBB_meta	Sleep disorders (combined)	7.59e-09	-0.04
rs74760749	7-74915273-G-A	intron	GWAS	FGR12_UKBB	Sleep disorders (combined)	7.59e-09	-0.04
rs6467913	7-82804606-C-A	intron	GWAS	Open_Targets_22.09	Refractive error	1e-23	0
rs6467913	7-82804606-C-A	intron	GWAS	Open_Targets_22.09	Refractive error	1e-23	0
rs6467913	7-82804606-C-A	intron	GWAS	FinnGen_drugs	J01 Antibacterials for systemic use	1.51e-19	0.0178801
rs6467913	7-82804606-C-A	intron	GWAS	FinnGen_drugs	J01 Antibacterials for systemic use	1.51e-19	0.0178801
rs6467913	7-82804606-C-A	intron	GWAS	FinnGen_drugs	J01F Macrolides and lincosamides	8.33e-17	0.01535
rs6467913	7-82804606-C-A	intron	GWAS	FinnGen_drugs	J01F Macrolides and lincosamides	8.33e-17	0.01535
rs6467913	7-82804606-C-A	intron	GWAS	FinnGen_drugs	J01A Tetracyclines	8.14e-15	0.0142175
rs6467913	7-82804606-C-A	intron	GWAS	FinnGen_drugs	J01A Tetracyclines	8.14e-15	0.0142175
rs6467913	7-82804606-C-A	intron	GWAS	FinnGen_drugs	TOTAL Total number of drug purchases	5.28e-14	0.0127248
rs6467913	7-82804606-C-A	intron	GWAS	FinnGen_drugs	TOTAL Total number of drug purchases	5.28e-14	0.0127248
rs6467913	7-82804606-C-A	intron	GWAS	FinnGen_drugs	J01FA Macrolides	7.43e-14	0.0135214
rs6467913	7-82804606-C-A	intron	GWAS	FinnGen_drugs	J01FA Macrolides	7.43e-14	0.0135214
rs6467913	7-82804606-C-A	intron	GWAS	Open_Targets_22.09	Depression	9e-14	0
rs6467913	7-82804606-C-A	intron	GWAS	Open_Targets_22.09	Depression	9e-14	0
rs6467913	7-82804606-C-A	intron	GWAS	FinnGen_drugs	J01D Other beta-lactam antibacterials	1.26e-12	0.0139349
rs6467913	7-82804606-C-A	intron	GWAS	FinnGen_drugs	J01D Other beta-lactam antibacterials	1.26e-12	0.0139349
rs6467913	7-82804606-C-A	intron	GWAS	FinnGen_drugs	NON J01 TOTAL Total number of purchases excl. antibacterials	1.85e-12	0.0117338
rs6467913	7-82804606-C-A	intron	GWAS	FinnGen_drugs	NON J01 TOTAL Total number of purchases excl. antibacterials	1.85e-12	0.0117338
rs6467913	7-82804606-C-A	intron	GWAS	FinnGen_drugs	A02BC Proton pump inhibitors	7.55e-12	0.0121321
rs6467913	7-82804606-C-A	intron	GWAS	FinnGen_drugs	A02BC Proton pump inhibitors	7.55e-12	0.0121321
rs6467913	7-82804606-C-A	intron	GWAS	Open_Targets_22.09	Lung function (FVC)	2e-11	0
rs6467913	7-82804606-C-A	intron	GWAS	Open_Targets_22.09	Lung function (FVC)	2e-11	0
rs6467913	7-82804606-C-A	intron	GWAS	FinnGen_drugs	R03AC Selective beta-2-adrenoceptor agonists	2.26e-11	0.0112593
rs6467913	7-82804606-C-A	intron	GWAS	FinnGen_drugs	R03AC Selective beta-2-adrenoceptor agonists	2.26e-11	0.0112593
rs6467913	7-82804606-C-A	intron	GWAS	Open_Targets_22.09	Lung function (FVC)	7.2e-11	-0.0140385
rs6467913	7-82804606-C-A	intron	GWAS	Open_Targets_22.09	Lung function (FVC)	7.2e-11	-0.0140385
rs6467913	7-82804606-C-A	intron	GWAS	Open_Targets_22.09	Major depressive disorder (MTAG)	9e-11	0.0267281
rs6467913	7-82804606-C-A	intron	GWAS	Open_Targets_22.09	Major depressive disorder (MTAG)	9e-11	0.0267281
rs6467913	7-82804606-C-A	intron	GWAS	Open_Targets_22.09	Peak expiratory flow (pef)	9.09e-11	-1.64107
rs6467913	7-82804606-C-A	intron	GWAS	Open_Targets_22.09	Peak expiratory flow (pef)	9.09e-11	-1.64107
rs6467913	7-82804606-C-A	intron	GWAS	Open_Targets_22.09	Peak expiratory flow (pef)	9.09e-11	-1.64107
rs6467913	7-82804606-C-A	intron	GWAS	Open_Targets_22.09	Peak expiratory flow (pef)	9.09e-11	-1.64107
rs6467913	7-82804606-C-A	intron	GWAS	Open_Targets_22.09	Lung function (FVC)	1.71e-10	-0.0151
rs6467913	7-82804606-C-A	intron	GWAS	Open_Targets_22.09	Lung function (FVC)	1.71e-10	-0.0151
rs6467913	7-82804606-C-A	intron	GWAS	FinnGen_drugs	R03A Adrenergics, inhalants	1.77e-10	0.0109154
rs6467913	7-82804606-C-A	intron	GWAS	FinnGen_drugs	R03A Adrenergics, inhalants	1.77e-10	0.0109154
rs6467913	7-82804606-C-A	intron	GWAS	FinnGen_MVP_UKBB_meta	Sleep apnoea	4.07e-10	0.0218
rs6467913	7-82804606-C-A	intron	GWAS	FinnGen_MVP_UKBB_meta	Sleep apnoea	4.07e-10	0.0218
rs6467913	7-82804606-C-A	intron	GWAS	FinnGen_drugs	R06AX Other antihistamines for systemic use	5.26e-10	0.00974222
rs6467913	7-82804606-C-A	intron	GWAS	FinnGen_drugs	R06AX Other antihistamines for systemic use	5.26e-10	0.00974222
rs6467913	7-82804606-C-A	intron	GWAS	FinnGen_drugs	R03 Anti-asthmatics	6.3e-10	0.0108066
rs6467913	7-82804606-C-A	intron	GWAS	FinnGen_drugs	R03 Anti-asthmatics	6.3e-10	0.0108066
rs6467913	7-82804606-C-A	intron	GWAS	Open_Targets_22.09	Well-being spectrum (multivariate analysis)	1e-09	0.0055626
rs6467913	7-82804606-C-A	intron	GWAS	Open_Targets_22.09	Neuropsychiatric disorders	1e-09	6.054
rs6467913	7-82804606-C-A	intron	GWAS	Open_Targets_22.09	Well-being spectrum (multivariate analysis)	1e-09	0.0055626
rs6467913	7-82804606-C-A	intron	GWAS	Open_Targets_22.09	Neuropsychiatric disorders	1e-09	6.054
rs6467913	7-82804606-C-A	intron	GWAS	Open_Targets_22.09	Forced expiratory volume in 1-second (fev1)	1.06e-09	-0.0086779
rs6467913	7-82804606-C-A	intron	GWAS	Open_Targets_22.09	Forced expiratory volume in 1-second (fev1)	1.06e-09	-0.0086779
rs6467913	7-82804606-C-A	intron	GWAS	Open_Targets_22.09	Forced vital capacity (fvc)	1.63e-09	-0.0111261
rs6467913	7-82804606-C-A	intron	GWAS	Open_Targets_22.09	Forced vital capacity (fvc)	1.63e-09	-0.0111261
rs6467913	7-82804606-C-A	intron	GWAS	FinnGen_drugs	R01 Nasal preparations	2.06e-09	0.0107421
rs6467913	7-82804606-C-A	intron	GWAS	FinnGen_drugs	R01 Nasal preparations	2.06e-09	0.0107421
rs6467913	7-82804606-C-A	intron	GWAS	Open_Targets_22.09	FEV1	3.88e-09	-0.0138
rs6467913	7-82804606-C-A	intron	GWAS	Open_Targets_22.09	FEV1	3.88e-09	-0.0138
rs6467913	7-82804606-C-A	intron	GWAS	Open_Targets_22.09	Life satisfaction	5e-09	0.00715832
rs6467913	7-82804606-C-A	intron	GWAS	Open_Targets_22.09	Life satisfaction	5e-09	0.00715832
rs6467913	7-82804606-C-A	intron	GWAS	FinnGen_drugs	R06A Antihistamines for systemic use	5.41e-09	0.00994659
rs6467913	7-82804606-C-A	intron	GWAS	FinnGen_drugs	R06A Antihistamines for systemic use	5.41e-09	0.00994659
rs6467913	7-82804606-C-A	intron	GWAS	Open_Targets_22.09	Forced expiratory volume in 1-second (fev1)	6.41e-09	-0.0082272
rs6467913	7-82804606-C-A	intron	GWAS	Open_Targets_22.09	Forced expiratory volume in 1-second (fev1)	6.41e-09	-0.0082272
rs6467913	7-82804606-C-A	intron	GWAS	Open_Targets_22.09	Depressive symptoms (MTAG)	8e-09	0
rs6467913	7-82804606-C-A	intron	GWAS	Open_Targets_22.09	Depressive symptoms (MTAG)	8e-09	0
rs6467913	7-82804606-C-A	intron	GWAS	Open_Targets_22.09	Forced vital capacity (fvc)	8.86e-09	-0.0105681
rs6467913	7-82804606-C-A	intron	GWAS	Open_Targets_22.09	Forced vital capacity (fvc)	8.86e-09	-0.0105681
rs6467913	7-82804606-C-A	intron	GWAS	Open_Targets_22.09	Anorexia nervosa, attention-deficit/hyperactivity disorder, autism spectrum disorder, bipolar disorder, major depression, obsessive-compulsive disorder, schizophrenia, or Tourette syndrome (pleiotropy)	2e-08	0
rs6467913	7-82804606-C-A	intron	GWAS	Open_Targets_22.09	Schizophrenia	2e-08	0.0487902
rs6467913	7-82804606-C-A	intron	GWAS	Open_Targets_22.09	Anorexia nervosa, attention-deficit/hyperactivity disorder, autism spectrum disorder, bipolar disorder, major depression, obsessive-compulsive disorder, schizophrenia, or Tourette syndrome (pleiotropy)	2e-08	0
rs6467913	7-82804606-C-A	intron	GWAS	Open_Targets_22.09	Schizophrenia	2e-08	0.0487902
rs6467913	7-82804606-C-A	intron	GWAS	FinnGen_drugs	R05 Cough and cold preparations	2.03e-08	0.00975916
rs6467913	7-82804606-C-A	intron	GWAS	FinnGen_drugs	R05 Cough and cold preparations	2.03e-08	0.00975916
rs6467913	7-82804606-C-A	intron	GWAS	FinnGen_drugs	R01AD Corticosteroids	2.49e-08	0.00978467
rs6467913	7-82804606-C-A	intron	GWAS	FinnGen_drugs	R01AD Corticosteroids	2.49e-08	0.00978467
rs6467913	7-82804606-C-A	intron	GWAS	FGR12_UKBB	Pain (limb, back, neck, head abdominally)	2.57e-08	0.0181
rs6467913	7-82804606-C-A	intron	GWAS	FGR12_UKBB	Pain (limb, back, neck, head abdominally)	2.57e-08	0.0181
rs6467913	7-82804606-C-A	intron	GWAS	Open_Targets_22.09	Neuroticism score	2.68e-08	-0.0579849
rs6467913	7-82804606-C-A	intron	GWAS	Open_Targets_22.09	Neuroticism score	2.68e-08	-0.0579849
rs6467913	7-82804606-C-A	intron	GWAS	Open_Targets_22.09	Major depressive disorder	3e-08	0
rs6467913	7-82804606-C-A	intron	GWAS	Open_Targets_22.09	Schizophrenia (MTAG)	3e-08	0.0599772
rs6467913	7-82804606-C-A	intron	GWAS	Open_Targets_22.09	Major depressive disorder	3e-08	0
rs6467913	7-82804606-C-A	intron	GWAS	Open_Targets_22.09	Schizophrenia (MTAG)	3e-08	0.0599772
rs6467913	7-82804606-C-A	intron	GWAS	FinnGen_drugs	R01A Nasal decongestants for topical use	3.32e-08	0.00971439
rs6467913	7-82804606-C-A	intron	GWAS	FinnGen_drugs	R01A Nasal decongestants for topical use	3.32e-08	0.00971439
rs6467913	7-82804606-C-A	intron	GWAS	FinnGen_MVP_UKBB_meta	Asthma (more control exclusions)	4.07e-08	0.0235
rs6467913	7-82804606-C-A	intron	GWAS	FinnGen_MVP_UKBB_meta	Asthma (more control exclusions)	4.07e-08	0.0235
rs12707530	7-82868656-G-A	intron	GWAS	Open_Targets_22.09	Depression	9e-14	0
rs12707530	7-82868656-G-A	intron	GWAS	FinnGen_drugs	TOTAL Total number of drug purchases	4.52e-13	0.0127767
rs12707530	7-82868656-G-A	intron	GWAS	FinnGen_drugs	J01 Antibacterials for systemic use	5.38e-13	0.0148882
rs12707530	7-82868656-G-A	intron	GWAS	FinnGen_drugs	NON J01 TOTAL Total number of purchases excl. antibacterials	4.1e-12	0.0120523
rs12707530	7-82868656-G-A	intron	GWAS	Open_Targets_22.09	Major depressive disorder (MTAG)	9e-11	0.0267281
rs12707530	7-82868656-G-A	intron	GWAS	FinnGen_drugs	J01A Tetracyclines	3.28e-10	0.0120102
rs12707530	7-82868656-G-A	intron	GWAS	FinnGen_drugs	J01F Macrolides and lincosamides	4.68e-10	0.011986
rs12707530	7-82868656-G-A	intron	GWAS	Open_Targets_22.09	Well-being spectrum (multivariate analysis)	1e-09	0.0055626
rs12707530	7-82868656-G-A	intron	GWAS	Open_Targets_22.09	Neuropsychiatric disorders	1e-09	6.054
rs12707530	7-82868656-G-A	intron	GWAS	FinnGen_drugs	A02BC Proton pump inhibitors	1.91e-09	0.0111064
rs12707530	7-82868656-G-A	intron	GWAS	Open_Targets_22.09	Life satisfaction	5e-09	0.00715832
rs12707530	7-82868656-G-A	intron	GWAS	FinnGen_MVP_UKBB_meta	Sleep apnoea	6.92e-09	0.0204
rs12707530	7-82868656-G-A	intron	GWAS	FinnGen_drugs	J01D Other beta-lactam antibacterials	1.03e-08	0.0117311
rs12707530	7-82868656-G-A	intron	GWAS	FinnGen_drugs	N02 Analgesics	1.35e-08	0.0111549
rs12707530	7-82868656-G-A	intron	GWAS	Open_Targets_22.09	Anorexia nervosa, attention-deficit/hyperactivity disorder, autism spectrum disorder, bipolar disorder, major depression, obsessive-compulsive disorder, schizophrenia, or Tourette syndrome (pleiotropy)	2e-08	0
rs12707530	7-82868656-G-A	intron	GWAS	Open_Targets_22.09	Bipolar disorder or major depressive disorder	2e-08	0.0295588
rs12707530	7-82868656-G-A	intron	GWAS	FinnGen_drugs	N02B Other analgesics and antipyretics	2.5e-08	0.0107242
rs12707530	7-82868656-G-A	intron	GWAS	FinnGen_drugs	R06A Antihistamines for systemic use	2.67e-08	0.00989697
rs12707530	7-82868656-G-A	intron	GWAS	Open_Targets_22.09	Major depressive disorder	3e-08	0
rs12707530	7-82868656-G-A	intron	GWAS	FinnGen_drugs	J01FA Macrolides	3.92e-08	0.0103661
rs13237603	7-82884822-T-C	intron	GWAS	FinnGen_drugs	J01 Antibacterials for systemic use	6.54e-11	0.0145348
rs13237603	7-82884822-T-C	intron	GWAS	FinnGen_drugs	TOTAL Total number of drug purchases	5.36e-10	0.0118187
rs13237603	7-82884822-T-C	intron	GWAS	FinnGen_drugs	N02 Analgesics	2.07e-09	0.012692
rs13237603	7-82884822-T-C	intron	GWAS	FinnGen_drugs	J01F Macrolides and lincosamides	3.1e-09	0.0122986
rs13237603	7-82884822-T-C	intron	GWAS	FinnGen_drugs	N02B Other analgesics and antipyretics	4.26e-09	0.0121902
rs13237603	7-82884822-T-C	intron	GWAS	FinnGen_drugs	NON J01 TOTAL Total number of purchases excl. antibacterials	4.44e-09	0.0109992
rs13237603	7-82884822-T-C	intron	GWAS	FinnGen_drugs	J01D Other beta-lactam antibacterials	7.84e-09	0.0127548
rs13237603	7-82884822-T-C	intron	GWAS	FinnGen_drugs	N02BE Anilides, incl. combinations	1.28e-08	0.0117295
rs13237603	7-82884822-T-C	intron	GWAS	Open_Targets_22.09	Bipolar disorder or major depressive disorder	2e-08	0.0295588
rs13237603	7-82884822-T-C	intron	GWAS	FinnGen_drugs	J01A Tetracyclines	4.33e-08	0.0112887
rs10257093	7-859806-C-T	intron	GWAS	FinnGen_MVP_UKBB_meta	Atrial fibrillation and flutter	4.47e-28	0.0454
rs10257093	7-859806-C-T	intron	GWAS	FinnGen_MVP_UKBB_meta	Cardiac arrhythmias	3.09e-15	0.0248
rs10257093	7-859806-C-T	intron	GWAS	FinnGen_R12	Atrial fibrillation and flutter	3.03e-14	0.0653007
rs10257093	7-859806-C-T	intron	GWAS	FGR12_UKBB	Atrial fibrillation and flutter	7.94e-14	0.051
rs10257093	7-859806-C-T	intron	GWAS	FinnGen_R12	Atrial fibrillation and flutter with reimbursement	4.79e-13	0.0734761
rs10257093	7-859806-C-T	intron	GWAS	FinnGen_drugs	C03 Diuretics	1e-10	0.00865812
rs10257093	7-859806-C-T	intron	GWAS	Open_Targets_22.09	PR interval	2e-09	0.4107
rs10257093	7-859806-C-T	intron	GWAS	FinnGen_drugs	B01A Antithrombotic agents	2.96e-09	0.00864606
rs10257093	7-859806-C-T	intron	GWAS	FGR12_UKBB	Cardiac arrhythmias	3.16e-09	0.0288
rs10257093	7-859806-C-T	intron	GWAS	Open_Targets_22.09	Impedance of whole body	2.09e-08	-0.887701
rs10257093	7-859806-C-T	intron	GWAS	FinnGen_R12	Other heart diseases	2.91e-08	0.0366631
rs10257093	7-859806-C-T	intron	GWAS	FinnGen_drugs	B01AA Vitamin K antagonists	3.27e-08	0.00627062
rs6996979	8-10723040-G-C	downstream gene	GWAS	FinnGen_MVP_UKBB_meta	Hypertension	1.12e-29	-0.0337
rs6996979	8-10723040-G-C	downstream gene	GWAS	FinnGen_MVP_UKBB_meta	Hypertension, essential	1.86e-27	-0.0327
rs6996979	8-10723040-G-C	downstream gene	GWAS	Open_Targets_22.09	Liver enzyme levels (gamma-glutamyl transferase)	2e-23	-0.0049666
rs6996979	8-10723040-G-C	downstream gene	GWAS	FGR12_UKBB	Hypertension	6.31e-21	-0.0365
rs6996979	8-10723040-G-C	downstream gene	GWAS	Kanta_2025_03	Alanine aminotransferase [Enzymatic activity/volume] in Serum or Plasma [u/l], sample-wise median	1.83e-20	-0.0193444
rs6996979	8-10723040-G-C	downstream gene	GWAS	FGR12_UKBB	Hypertension, essential	2e-19	-0.036
rs6996979	8-10723040-G-C	downstream gene	GWAS	Open_Targets_22.09	Alanine aminotransferase levels	2e-19	-8.99
rs6996979	8-10723040-G-C	downstream gene	GWAS	Kanta_2025_03	Alkaline phosphatase [Enzymatic activity/volume] in Serum or Plasma [u/l], sample-wise median	3.16e-17	-0.0206857
rs6996979	8-10723040-G-C	downstream gene	GWAS	Open_Targets_22.09	Heel bone mineral density	8e-17	-0.0184912
rs6996979	8-10723040-G-C	downstream gene	GWAS	Open_Targets_22.09	Liver enzyme levels (alanine transaminase)	4.7e-16	-0.0031432
rs6996979	8-10723040-G-C	downstream gene	GWAS	Kanta_2025_03	Erythrocyte distribution width [Ratio] [%], sample-wise median	2.22e-14	-0.0164959
rs6996979	8-10723040-G-C	downstream gene	GWAS	Open_Targets_22.09	Red cell distribution width	3.68e-14	-0.014327
rs6996979	8-10723040-G-C	downstream gene	GWAS	Open_Targets_22.09	White blood cell count	8.21e-14	0.013842
rs6996979	8-10723040-G-C	downstream gene	GWAS	FinnGen_drugs	C09 Agents acting on the renin-angiotensin system	8.77e-13	-0.0106762
rs6996979	8-10723040-G-C	downstream gene	GWAS	Open_Targets_22.09	Hypertension	1.17e-12	-0.0458
rs6996979	8-10723040-G-C	downstream gene	GWAS	Open_Targets_22.09	White blood cell count	1.4e-12	0.0151377
rs6996979	8-10723040-G-C	downstream gene	GWAS	Open_Targets_22.09	Essential hypertension	1.43e-12	-0.0457
rs6996979	8-10723040-G-C	downstream gene	GWAS	Open_Targets_22.09	Neutrophil count	2.8e-12	0.0150879
rs6996979	8-10723040-G-C	downstream gene	GWAS	Open_Targets_22.09	Neutrophil count	4.16e-12	0.013401
rs6996979	8-10723040-G-C	downstream gene	GWAS	Open_Targets_22.09	Body mass index (bmi)	5.53e-12	-0.0775629
rs6996979	8-10723040-G-C	downstream gene	GWAS	Open_Targets_22.09	Body mass index (bmi)	5.68e-12	-0.0772099
rs6996979	8-10723040-G-C	downstream gene	GWAS	FinnGen_MVP_UKBB_meta	Type 2 diabetes, definitions combined	2.14e-11	-0.0197
rs6996979	8-10723040-G-C	downstream gene	GWAS	Open_Targets_22.09	Platelet distribution width	2.77e-11	-0.0081943
rs6996979	8-10723040-G-C	downstream gene	GWAS	Open_Targets_22.09	Impedance of whole body	4.26e-11	1.04551
rs6996979	8-10723040-G-C	downstream gene	GWAS	Open_Targets_22.09	Impedance of leg (left)	5.11e-11	0.504291
rs6996979	8-10723040-G-C	downstream gene	GWAS	Open_Targets_22.09	Worrier / anxious feelings	6.18e-11	0.0312212
rs6996979	8-10723040-G-C	downstream gene	GWAS	FinnGen_drugs	N02A Opioids	7.44e-11	-0.0112877
rs6996979	8-10723040-G-C	downstream gene	GWAS	FinnGen_drugs	C08CA Dihydropyridine derivatives	1.01e-10	-0.009201
rs6996979	8-10723040-G-C	downstream gene	GWAS	FinnGen_R12	Hypertension	1.86e-10	-0.0322471
rs6996979	8-10723040-G-C	downstream gene	GWAS	FinnGen_drugs	N02 Analgesics	2.17e-10	-0.0120178
rs6996979	8-10723040-G-C	downstream gene	GWAS	Open_Targets_22.09	Arm fat mass (left)	3.08e-10	-0.0102963
rs6996979	8-10723040-G-C	downstream gene	GWAS	Open_Targets_22.09	Impedance of leg (right)	3.6e-10	0.482059
rs6996979	8-10723040-G-C	downstream gene	GWAS	Open_Targets_22.09	Hip circumference	4.08e-10	-0.136987
rs6996979	8-10723040-G-C	downstream gene	GWAS	Open_Targets_22.09	Arm fat mass (right)	5.31e-10	-0.0090895
rs6996979	8-10723040-G-C	downstream gene	GWAS	Open_Targets_22.09	Impedance of arm (right)	7.31e-10	0.558746
rs6996979	8-10723040-G-C	downstream gene	GWAS	Open_Targets_22.09	Platelet distribution width	9e-10	-0.0132771
rs6996979	8-10723040-G-C	downstream gene	GWAS	Open_Targets_22.09	Red cell distribution width	1.8e-09	-0.012869
rs6996979	8-10723040-G-C	downstream gene	GWAS	Open_Targets_22.09	Systolic blood pressure, automated reading	2.02e-09	-0.254053
rs6996979	8-10723040-G-C	downstream gene	GWAS	FinnGen_R12	Episodal and paroxysmal disorders	3.21e-09	-0.0277811
rs6996979	8-10723040-G-C	downstream gene	GWAS	Open_Targets_22.09	Neuroticism	3.26e-09	0.033082
rs6996979	8-10723040-G-C	downstream gene	GWAS	Open_Targets_22.09	Weight	3.96e-09	-0.196371
rs6996979	8-10723040-G-C	downstream gene	GWAS	FinnGen_R12	Antihypertensive medication - note that there are other indications	4.8e-09	-0.0281863
rs6996979	8-10723040-G-C	downstream gene	GWAS	Open_Targets_22.09	Low density lipoprotein cholesterol levels	4.9e-09	-0.0112459
rs6996979	8-10723040-G-C	downstream gene	GWAS	Open_Targets_22.09	Hip circumference	5.13e-09	-0.126453
rs6996979	8-10723040-G-C	downstream gene	GWAS	Open_Targets_22.09	Neuroticism score	6.49e-09	0.0489332
rs6996979	8-10723040-G-C	downstream gene	GWAS	FinnGen_R12	Hypertension, essential	6.52e-09	-0.0308875
rs6996979	8-10723040-G-C	downstream gene	GWAS	Open_Targets_22.09	Weight	6.72e-09	-0.194269
rs6996979	8-10723040-G-C	downstream gene	GWAS	Open_Targets_22.09	Leg fat mass (left)	8.09e-09	-0.0209606
rs6996979	8-10723040-G-C	downstream gene	GWAS	Open_Targets_22.09	Leg fat mass (right)	8.99e-09	-0.0214109
rs6996979	8-10723040-G-C	downstream gene	GWAS	Open_Targets_22.09	Monocyte count	1.41e-08	0.011103
rs6996979	8-10723040-G-C	downstream gene	GWAS	Open_Targets_22.09	Arm fat percentage (left)	1.46e-08	-0.101486
rs6996979	8-10723040-G-C	downstream gene	GWAS	Open_Targets_22.09	Age first had sexual intercourse	1.51e-08	0.0536028
rs6996979	8-10723040-G-C	downstream gene	GWAS	Open_Targets_22.09	Nervous feelings	1.78e-08	0.0316736
rs6996979	8-10723040-G-C	downstream gene	GWAS	FGR12_UKBB	Arthrosis	2e-08	-0.0223
rs6996979	8-10723040-G-C	downstream gene	GWAS	Open_Targets_22.09	Impedance of arm (left)	2e-08	0.522427
rs6996979	8-10723040-G-C	downstream gene	GWAS	Open_Targets_22.09	Age at first sexual intercourse	3.4e-08	0.0116
rs6996979	8-10723040-G-C	downstream gene	GWAS	FinnGen_MVP_UKBB_meta	Sleep disorders (combined)	3.72e-08	-0.0182
rs6996979	8-10723040-G-C	downstream gene	GWAS	FinnGen_drugs	C03 Diuretics	4.68e-08	-0.0073684
rs6996979	8-10723040-G-C	downstream gene	GWAS	Open_Targets_22.09	Arm predicted mass (left)	4.95e-08	-0.0057542
rs112875651	8-125494452-G-A	intron	GWAS	Open_Targets_22.09	Triglyceride levels	4.94066e-324	-0.086226
rs112875651	8-125494452-G-A	intron	GWAS	Kanta_2025_03	Triglyceride [Moles/volume] in Serum or Plasma --fasting [mmol/l], sample-wise median	2.54e-312	-0.0874958
rs112875651	8-125494452-G-A	intron	GWAS	Open_Targets_22.09	Low density lipoprotein cholesterol levels	2.23e-308	-0.0896717
rs112875651	8-125494452-G-A	intron	GWAS	Open_Targets_22.09	Low density lipoprotein cholesterol levels	2.23e-308	-0.0919577
rs112875651	8-125494452-G-A	intron	GWAS	Open_Targets_22.09	Triglyceride levels	2e-288	0
rs112875651	8-125494452-G-A	intron	GWAS	Open_Targets_22.09	Liver enzyme levels (alkaline phosphatase)	3e-279	0
rs112875651	8-125494452-G-A	intron	GWAS	Open_Targets_22.09	Low density lipoprotein cholesterol levels	6e-264	0
rs112875651	8-125494452-G-A	intron	GWAS	Open_Targets_22.09	Apolipoprotein B levels	1e-253	0
rs112875651	8-125494452-G-A	intron	GWAS	FinnGen_MVP_UKBB_meta	Disorders of lipoprotein metabolism and other lipidaemias	2.19e-232	-0.112
rs112875651	8-125494452-G-A	intron	GWAS	Open_Targets_22.09	LDL cholesterol levels	1e-184	0
rs112875651	8-125494452-G-A	intron	GWAS	Open_Targets_22.09	Serum alkaline phosphatase levels	1e-177	0
rs112875651	8-125494452-G-A	intron	GWAS	Open_Targets_22.09	Serum alkaline phosphatase levels	2e-149	0
rs112875651	8-125494452-G-A	intron	GWAS	FGR12_UKBB	Statin medication	1e-132	-0.105
rs112875651	8-125494452-G-A	intron	GWAS	FinnGen_drugs	C10AA Hmg coa reductase inhibitors	1.45e-132	-0.0352685
rs112875651	8-125494452-G-A	intron	GWAS	Open_Targets_22.09	LDL cholesterol	2e-132	0
rs112875651	8-125494452-G-A	intron	GWAS	Open_Targets_22.09	Triglyceride levels [Trans-ethnic initial]	7e-121	-0.078
rs112875651	8-125494452-G-A	intron	GWAS	Open_Targets_22.09	Triglycerides	2.23e-113	-0.078
rs112875651	8-125494452-G-A	intron	GWAS	Open_Targets_22.09	Red cell distribution width	1.09e-108	0.041564
rs112875651	8-125494452-G-A	intron	GWAS	Open_Targets_22.09	Triglycerides x physical activity interaction (2df test) [EA]	4e-106	0
rs112875651	8-125494452-G-A	intron	GWAS	FinnGen_R12	Statin medication	8.38e-105	-0.109892
rs112875651	8-125494452-G-A	intron	GWAS	Kanta_2025_03	Non HDL cholesterol (TC [3019900]-HDL[3019900]) in Serum or Plasma [mmol/l], sampe-wise median, quantitative, derived	2.52e-102	-0.0503904
rs112875651	8-125494452-G-A	intron	GWAS	Open_Targets_22.09	High cholesterol	1.2e-99	-0.0139751
rs112875651	8-125494452-G-A	intron	GWAS	Open_Targets_22.09	Liver enzyme levels (alanine transaminase)	4.5e-98	-0.0081349
rs112875651	8-125494452-G-A	intron	GWAS	FinnGen_MVP_UKBB_meta	Pure hypercholesterolaemia	8.91e-96	-0.0786
rs112875651	8-125494452-G-A	intron	GWAS	Open_Targets_22.09	High cholesterol	3e-93	-0.0137774
rs112875651	8-125494452-G-A	intron	GWAS	Open_Targets_22.09	Red cell distribution width	6e-92	0
rs112875651	8-125494452-G-A	intron	GWAS	Open_Targets_22.09	Red cell distribution width	6.2e-92	0.0432693
rs112875651	8-125494452-G-A	intron	GWAS	Open_Targets_22.09	Red cell distribution width	7.64e-91	0.039538
rs112875651	8-125494452-G-A	intron	GWAS	Open_Targets_22.09	Gamma glutamyl transferase levels	5.2e-90	-0.0396722
rs112875651	8-125494452-G-A	intron	GWAS	Open_Targets_22.09	Liver enzyme levels (alanine transaminase)	2e-89	-0.0080626
rs112875651	8-125494452-G-A	intron	GWAS	FGR12_UKBB	Pure hypercholesterolaemia	2e-78	-0.0965
rs112875651	8-125494452-G-A	intron	GWAS	Open_Targets_22.09	Total cholesterol levels [Trans-ethnic initial]	1e-77	0
rs112875651	8-125494452-G-A	intron	GWAS	Open_Targets_22.09	Red cell distribution width	1.3e-76	0.0408824
rs112875651	8-125494452-G-A	intron	GWAS	Kanta_2025_03	Cholesterol in HDL [Moles/volume] in Serum or Plasma [mmol/l], sample-wise median	3.87e-75	0.03792
rs112875651	8-125494452-G-A	intron	GWAS	Open_Targets_22.09	High cholesterol | non-cancer illness code, self-reported	4.73e-73	-0.130149
rs112875651	8-125494452-G-A	intron	GWAS	Open_Targets_22.09	High cholesterol | non-cancer illness code, self-reported	4.05e-72	-0.130813
rs112875651	8-125494452-G-A	intron	GWAS	FGR12_UKBB	Disorders of lipoprotein metabolism and other lipidaemias	3.16e-70	-0.091
rs112875651	8-125494452-G-A	intron	GWAS	Kanta_2025_03	Alkaline phosphatase [Enzymatic activity/volume] in Serum or Plasma [u/l], sample-wise median	2.58e-67	-0.0433928
rs112875651	8-125494452-G-A	intron	GWAS	Open_Targets_22.09	Medication use (HMG CoA reductase inhibitors)	8e-67	-0.0966353
rs112875651	8-125494452-G-A	intron	GWAS	Kanta_2025_03	Triglyceride [Moles/volume] in Serum or Plasma [mmol/l], sample-wise median	1.59e-65	-0.0835643
rs112875651	8-125494452-G-A	intron	GWAS	Open_Targets_22.09	Liver enzyme levels (gamma-glutamyl transferase)	4e-65	-0.0089344
rs112875651	8-125494452-G-A	intron	GWAS	FGR12_UKBB	Metabolic disorders	1.58e-64	-0.0692
rs112875651	8-125494452-G-A	intron	GWAS	Open_Targets_22.09	Mean corpuscular hemoglobin concentration	1.26e-59	-0.033829
rs112875651	8-125494452-G-A	intron	GWAS	Open_Targets_22.09	Mean corpuscular hemoglobin concentration	1.26e-59	-0.033829
rs112875651	8-125494452-G-A	intron	GWAS	Open_Targets_22.09	Mean corpuscular hemoglobin concentration	1e-58	0
rs112875651	8-125494452-G-A	intron	GWAS	Open_Targets_22.09	LDL cholesterol levels [Trans-ethnic initial]	2e-56	0
rs112875651	8-125494452-G-A	intron	GWAS	Open_Targets_22.09	Reticulocyte fraction of red cells	3.1e-55	-0.0344558
rs112875651	8-125494452-G-A	intron	GWAS	Open_Targets_22.09	Triglycerides	3.29e-55	-0.0743
rs112875651	8-125494452-G-A	intron	GWAS	Open_Targets_22.09	Reticulocyte fraction of red cells	2.1e-54	-0.0345986
rs112875651	8-125494452-G-A	intron	GWAS	Kanta_2025_03	Alanine aminotransferase [Enzymatic activity/volume] in Serum or Plasma [u/l], sample-wise median	1.02e-51	-0.0322603
rs112875651	8-125494452-G-A	intron	GWAS	Open_Targets_22.09	Mean corpuscular hemoglobin concentration	5.1e-51	-0.0341073
rs112875651	8-125494452-G-A	intron	GWAS	Open_Targets_22.09	Mean corpuscular hemoglobin concentration	5.1e-51	-0.0341073
rs112875651	8-125494452-G-A	intron	GWAS	Open_Targets_22.09	LDL cholesterol	2.1e-50	-0.0564
rs112875651	8-125494452-G-A	intron	GWAS	Kanta_2025_03	Cholesterol [Moles/volume] in Serum or Plasma [mmol/l], sample-wise median	3.81e-48	-0.0332847
rs112875651	8-125494452-G-A	intron	GWAS	Open_Targets_22.09	Red blood cell (erythrocyte) distribution width	2.15e-47	0.0334864
rs112875651	8-125494452-G-A	intron	GWAS	Open_Targets_22.09	Creatinine levels	1.4e-46	0.0284677
rs112875651	8-125494452-G-A	intron	GWAS	Open_Targets_22.09	Mean corpuscular hemoglobin	3.89e-45	-0.027834
rs112875651	8-125494452-G-A	intron	GWAS	Open_Targets_22.09	Mean corpuscular hemoglobin	1e-43	-0.027755
rs112875651	8-125494452-G-A	intron	GWAS	Open_Targets_22.09	Cholesterol lowering medication | medication for cholesterol, blood pressure or diabetes	4.16e-43	-0.111405
rs112875651	8-125494452-G-A	intron	GWAS	Open_Targets_22.09	Lymphocyte percentage of white cells	1.4e-42	-0.029497
rs112875651	8-125494452-G-A	intron	GWAS	Open_Targets_22.09	Triglyceride levels x long total sleep time interaction (2df test)	5e-42	0
rs112875651	8-125494452-G-A	intron	GWAS	FinnGen_MVP_UKBB_meta	Ischaemic heart disease, wide definition	5.37e-42	-0.0441
rs112875651	8-125494452-G-A	intron	GWAS	Open_Targets_22.09	Red blood cell (erythrocyte) distribution width	7.01e-42	0.0317648
rs112875651	8-125494452-G-A	intron	GWAS	Open_Targets_22.09	Mean corpuscular hemoglobin	8e-42	0
rs112875651	8-125494452-G-A	intron	GWAS	Open_Targets_22.09	Reticulocyte count	9.4e-40	-0.0289785
rs112875651	8-125494452-G-A	intron	GWAS	Open_Targets_22.09	Mean corpuscular hemoglobin	2.2e-39	-0.0280183
rs112875651	8-125494452-G-A	intron	GWAS	Open_Targets_22.09	Reticulocyte count	5e-39	-0.0290493
rs112875651	8-125494452-G-A	intron	GWAS	Open_Targets_22.09	Cholesterol, total	1e-38	-0.08
rs112875651	8-125494452-G-A	intron	GWAS	Open_Targets_22.09	Triglyceride levels	2e-38	0
rs112875651	8-125494452-G-A	intron	GWAS	Open_Targets_22.09	Hyperlipidemia	5.75e-38	-0.11
rs112875651	8-125494452-G-A	intron	GWAS	Open_Targets_22.09	Mean corpuscular hemoglobin	6.3e-38	-0.0278063
rs112875651	8-125494452-G-A	intron	GWAS	Open_Targets_22.09	Disorders of lipoid metabolism	6.51e-38	-0.11
rs112875651	8-125494452-G-A	intron	GWAS	Open_Targets_22.09	Red cell distribution width	1.18e-37	0.0453139
rs112875651	8-125494452-G-A	intron	GWAS	Open_Targets_22.09	Cholesterol lowering medication | medication for cholesterol, blood pressure or diabetes	2.39e-37	-0.104671
rs112875651	8-125494452-G-A	intron	GWAS	FinnGen_MVP_UKBB_meta	Coronary atherosclerosis	2.82e-37	-0.0477
rs112875651	8-125494452-G-A	intron	GWAS	Open_Targets_22.09	Chitinase-3-like protein 1 levels	1.36e-36	-0.1192
rs112875651	8-125494452-G-A	intron	GWAS	Open_Targets_22.09	Mean reticulocyte volume	2.6e-36	0.0267869
rs112875651	8-125494452-G-A	intron	GWAS	FinnGen_R12	Disorders of lipoprotein metabolism and other lipidaemias	2.8e-36	-0.0848196
rs112875651	8-125494452-G-A	intron	GWAS	Open_Targets_22.09	Hypercholesterolemia	3.56e-36	-0.111
rs112875651	8-125494452-G-A	intron	GWAS	Open_Targets_22.09	Cholesterol, total	6.27e-36	-0.0635
rs112875651	8-125494452-G-A	intron	GWAS	Kanta_2025_03	Cholesterol in LDL [Moles/volume] in Serum or Plasma [mmol/l], sample-wise median	1.39e-35	-0.0284827
rs112875651	8-125494452-G-A	intron	GWAS	Open_Targets_22.09	Neutrophil percentage of white cells	1e-34	0.026587
rs112875651	8-125494452-G-A	intron	GWAS	Open_Targets_22.09	Red blood cell count	1.51e-34	0.023201
rs112875651	8-125494452-G-A	intron	GWAS	Open_Targets_22.09	Lymphocyte percentage of white cells	4.3e-34	-0.0271684
rs112875651	8-125494452-G-A	intron	GWAS	Open_Targets_22.09	Red blood cell count	1.13e-33	0.023246
rs112875651	8-125494452-G-A	intron	GWAS	Open_Targets_22.09	Hyperlipidemia	2.41e-33	-0.104
rs112875651	8-125494452-G-A	intron	GWAS	Open_Targets_22.09	Disorders of lipoid metabolism	2.71e-33	-0.104
rs112875651	8-125494452-G-A	intron	GWAS	Open_Targets_22.09	Hypercholesterolemia	1.88e-32	-0.106
rs112875651	8-125494452-G-A	intron	GWAS	Open_Targets_22.09	Mean corpuscular hemoglobin	1e-31	0
rs112875651	8-125494452-G-A	intron	GWAS	Open_Targets_22.09	High light scatter reticulocyte percentage of red cells	5.2e-31	-0.0256458
rs112875651	8-125494452-G-A	intron	GWAS	Open_Targets_22.09	High light scatter reticulocyte percentage of red cells	5.2e-31	-0.0256458
rs112875651	8-125494452-G-A	intron	GWAS	Open_Targets_22.09	Red blood cell count	6e-31	0
rs112875651	8-125494452-G-A	intron	GWAS	Open_Targets_22.09	Reticulocyte count	7.3e-31	-0.0222811
rs112875651	8-125494452-G-A	intron	GWAS	FinnGen_R12	Pure hypercholesterolaemia	1.08e-30	-0.0887722
rs112875651	8-125494452-G-A	intron	GWAS	Open_Targets_22.09	Neutrophil count	1.1e-30	0.022155
rs112875651	8-125494452-G-A	intron	GWAS	Kanta_2025_03	Erythrocyte distribution width [Ratio] [%], sample-wise median	1.98e-30	0.0253343
rs112875651	8-125494452-G-A	intron	GWAS	Open_Targets_22.09	HDL cholesterol	4.11e-30	0.0409
rs112875651	8-125494452-G-A	intron	GWAS	Open_Targets_22.09	Mean reticulocyte volume	6.8e-30	0.025071
rs112875651	8-125494452-G-A	intron	GWAS	Open_Targets_22.09	Glycine levels	8e-30	0
rs112875651	8-125494452-G-A	intron	GWAS	Open_Targets_22.09	Lymphocyte percentage	8.3e-30	-0.196811
rs112875651	8-125494452-G-A	intron	GWAS	Open_Targets_22.09	Cholesterol lowering medication | medication for cholesterol, blood pressure, diabetes, or take exogenous hormones	1.65e-29	-0.109817
rs112875651	8-125494452-G-A	intron	GWAS	Open_Targets_22.09	Cholesterol lowering medication | medication for cholesterol, blood pressure, diabetes, or take exogenous hormones	1.65e-29	-0.109817
rs112875651	8-125494452-G-A	intron	GWAS	Open_Targets_22.09	LDL cholesterol	2.59e-29	-0.0579
rs112875651	8-125494452-G-A	intron	GWAS	Open_Targets_22.09	Cardiovascular disease	3.8e-29	-0.0105586
rs112875651	8-125494452-G-A	intron	GWAS	Open_Targets_22.09	LDL cholesterol levels x long total sleep time interaction (2df test)	5e-29	0
rs112875651	8-125494452-G-A	intron	GWAS	Open_Targets_22.09	Red cell distribution width	6.58e-29	0.0407949
rs112875651	8-125494452-G-A	intron	GWAS	Open_Targets_22.09	Dyslipidemia	7e-29	0
rs112875651	8-125494452-G-A	intron	GWAS	Open_Targets_22.09	Red blood cell count	8e-28	0
rs112875651	8-125494452-G-A	intron	GWAS	Open_Targets_22.09	Red cell distribution width	1.3e-27	0.0425967
rs112875651	8-125494452-G-A	intron	GWAS	Open_Targets_22.09	Red blood cell count	5.5e-27	0.0231376
rs112875651	8-125494452-G-A	intron	GWAS	Open_Targets_22.09	Neutrophil count	5.7e-27	0.0231413
rs112875651	8-125494452-G-A	intron	GWAS	Open_Targets_22.09	HDL cholesterol levels [Trans-ethnic initial]	1e-26	0.0409
rs112875651	8-125494452-G-A	intron	GWAS	FinnGen_R12	Metabolic disorders	2.56e-26	-0.0624043
rs112875651	8-125494452-G-A	intron	GWAS	Open_Targets_22.09	Red blood cell count	3.8e-26	0.0230253
rs112875651	8-125494452-G-A	intron	GWAS	Open_Targets_22.09	Atorvastatin | treatment/medication code	3.89e-26	-0.150471
rs112875651	8-125494452-G-A	intron	GWAS	Open_Targets_22.09	Atorvastatin | treatment/medication code	3.89e-26	-0.150471
rs112875651	8-125494452-G-A	intron	GWAS	Open_Targets_22.09	LDL cholesterol	4e-26	-0.066
rs112875651	8-125494452-G-A	intron	GWAS	Open_Targets_22.09	Lymphocyte percentage	4.85e-26	-0.189459
rs112875651	8-125494452-G-A	intron	GWAS	Open_Targets_22.09	Chitinase-3-like protein 1 levels	6.15e-26	-0.1007
rs112875651	8-125494452-G-A	intron	GWAS	Open_Targets_22.09	Cardiovascular disease	7e-26	0
rs112875651	8-125494452-G-A	intron	GWAS	Open_Targets_22.09	Coronary artery disease	1e-25	0
rs112875651	8-125494452-G-A	intron	GWAS	Open_Targets_22.09	High density lipoprotein cholesterol levels	3e-25	0.036
rs112875651	8-125494452-G-A	intron	GWAS	Open_Targets_22.09	Neutrophil count	4.1e-25	0.0203267
rs112875651	8-125494452-G-A	intron	GWAS	Open_Targets_22.09	Waist-to-hip ratio adjusted for BMI	1e-24	-0.029073
rs112875651	8-125494452-G-A	intron	GWAS	Open_Targets_22.09	Reticulocyte fraction of red cells	1.97e-24	-0.0378232
rs112875651	8-125494452-G-A	intron	GWAS	Open_Targets_22.09	Reticulocyte fraction of red cells	1.97e-24	-0.0378232
rs112875651	8-125494452-G-A	intron	GWAS	Open_Targets_22.09	Waist-hip index	2e-24	-0.02896
rs112875651	8-125494452-G-A	intron	GWAS	Open_Targets_22.09	Neutrophill percentage	3.93e-24	0.202453
rs112875651	8-125494452-G-A	intron	GWAS	Open_Targets_22.09	High density lipoprotein cholesterol levels [EA]	4e-24	0
rs112875651	8-125494452-G-A	intron	GWAS	FGR12_UKBB	Coronary revascularization (ANGIO or CABG)	3.16e-23	-0.0748
rs112875651	8-125494452-G-A	intron	GWAS	Open_Targets_22.09	Leg fat-free mass (left)	3.35e-23	0.0294612
rs112875651	8-125494452-G-A	intron	GWAS	Open_Targets_22.09	Leg fat-free mass (left)	3.35e-23	0.0294612
rs112875651	8-125494452-G-A	intron	GWAS	Open_Targets_22.09	Leg predicted mass (left)	3.97e-23	0.0275764
rs112875651	8-125494452-G-A	intron	GWAS	Open_Targets_22.09	Leg predicted mass (left)	3.97e-23	0.0275764
rs112875651	8-125494452-G-A	intron	GWAS	Open_Targets_22.09	High light scatter reticulocyte count	7.8e-23	-0.0217615
rs112875651	8-125494452-G-A	intron	GWAS	Open_Targets_22.09	High light scatter reticulocyte count	7.8e-23	-0.0217615
rs112875651	8-125494452-G-A	intron	GWAS	Open_Targets_22.09	Leg fat-free mass (right)	8.56e-23	0.0287747
rs112875651	8-125494452-G-A	intron	GWAS	Open_Targets_22.09	Simvastatin | treatment/medication code	9.07e-23	-0.0734095
rs112875651	8-125494452-G-A	intron	GWAS	Open_Targets_22.09	Leg predicted mass (right)	1.16e-22	0.026897
rs112875651	8-125494452-G-A	intron	GWAS	Open_Targets_22.09	Leg fat-free mass (right)	1.31e-22	0.0289882
rs112875651	8-125494452-G-A	intron	GWAS	Open_Targets_22.09	Neutrophil percentage of white cells	1.5e-22	0.0218736
rs112875651	8-125494452-G-A	intron	GWAS	Open_Targets_22.09	Leg predicted mass (right)	1.87e-22	0.0270813
rs112875651	8-125494452-G-A	intron	GWAS	Open_Targets_22.09	Age-related disease endophenotypes	2e-22	0
rs112875651	8-125494452-G-A	intron	GWAS	Open_Targets_22.09	A body shape index	3e-22	-0.0277738
rs112875651	8-125494452-G-A	intron	GWAS	Open_Targets_22.09	Coronary artery disease	3.17e-22	-0.0489
rs112875651	8-125494452-G-A	intron	GWAS	Open_Targets_22.09	Mean corpuscular haemoglobin concentration	6.1e-22	-0.0252168
rs112875651	8-125494452-G-A	intron	GWAS	Open_Targets_22.09	Mean corpuscular haemoglobin concentration	6.1e-22	-0.0252168
rs112875651	8-125494452-G-A	intron	GWAS	FGR12_UKBB	Cholelithiasis	6.31e-22	0.0549
rs112875651	8-125494452-G-A	intron	GWAS	Open_Targets_22.09	Coronary artery disease	7e-22	0
rs112875651	8-125494452-G-A	intron	GWAS	Open_Targets_22.09	Platelet distribution width	8.5e-22	-0.0214524
rs112875651	8-125494452-G-A	intron	GWAS	Open_Targets_22.09	Platelet distribution width	8.5e-22	-0.0214524
rs112875651	8-125494452-G-A	intron	GWAS	Open_Targets_22.09	Mean corpuscular hemoglobin concentration	8.67e-22	-0.0339303
rs112875651	8-125494452-G-A	intron	GWAS	Open_Targets_22.09	Red cell distribution width	2.7e-21	0.0377496
rs112875651	8-125494452-G-A	intron	GWAS	FinnGen_MVP_UKBB_meta	Cholelithiasis	4.07e-21	0.0471
rs112875651	8-125494452-G-A	intron	GWAS	Open_Targets_22.09	Mean corpuscular hemoglobin concentration	4.58e-21	-0.0337
rs112875651	8-125494452-G-A	intron	GWAS	Open_Targets_22.09	Hematocrit	6.78e-21	0.017731
rs112875651	8-125494452-G-A	intron	GWAS	Open_Targets_22.09	Mean corpuscular hemoglobin	7e-21	-0.0205
rs112875651	8-125494452-G-A	intron	GWAS	Open_Targets_22.09	Hematocrit	1.8e-20	0.017818
rs112875651	8-125494452-G-A	intron	GWAS	Open_Targets_22.09	Waist-to-hip ratio adjusted for BMI	2e-20	-0.0159
rs112875651	8-125494452-G-A	intron	GWAS	Open_Targets_22.09	Weight	2e-20	0.017
rs112875651	8-125494452-G-A	intron	GWAS	Open_Targets_22.09	Red blood cell (erythrocyte) count	2.32e-20	0.00799622
rs112875651	8-125494452-G-A	intron	GWAS	Open_Targets_22.09	Red blood cell (erythrocyte) count	2.32e-20	0.00799622
rs112875651	8-125494452-G-A	intron	GWAS	Kanta_2025_03	MCH [Entitic mass] [pg], sample-wise median	3.26e-20	-0.0176984
rs112875651	8-125494452-G-A	intron	GWAS	FGR12_UKBB	Coronary atherosclerosis	3.98e-20	-0.0482
rs112875651	8-125494452-G-A	intron	GWAS	Open_Targets_22.09	Triglyceride levels	4e-20	-6.12
rs112875651	8-125494452-G-A	intron	GWAS	Open_Targets_22.09	Red blood cell count	5.8e-20	0.0173493
rs112875651	8-125494452-G-A	intron	GWAS	Open_Targets_22.09	Mean reticulocyte volume	8.78e-20	0.169777
rs112875651	8-125494452-G-A	intron	GWAS	Open_Targets_22.09	Waist-hip ratio	2e-19	0
rs112875651	8-125494452-G-A	intron	GWAS	Open_Targets_22.09	Triglycerides	3e-19	0
rs112875651	8-125494452-G-A	intron	GWAS	Open_Targets_22.09	Mean corpuscular haemoglobin	3.44e-19	-0.0402169
rs112875651	8-125494452-G-A	intron	GWAS	Open_Targets_22.09	Mean corpuscular haemoglobin	3.44e-19	-0.0402169
rs112875651	8-125494452-G-A	intron	GWAS	Open_Targets_22.09	HDL cholesterol	8.31e-19	0.0426
rs112875651	8-125494452-G-A	intron	GWAS	Open_Targets_22.09	Neutrophil count	1.05e-18	0.017656
rs112875651	8-125494452-G-A	intron	GWAS	FinnGen_MVP_UKBB_meta	Myocardial infarction, strict	2.29e-18	-0.0448
rs112875651	8-125494452-G-A	intron	GWAS	Kanta_2025_03	MCHC [Mass/volume] [g/l], sample-wise median	2.29e-18	-0.0194389
rs112875651	8-125494452-G-A	intron	GWAS	Open_Targets_22.09	Age-related diseases, mortality and associated endophenotypes	3e-18	0
rs112875651	8-125494452-G-A	intron	GWAS	Open_Targets_22.09	Neutrophill count	3.05e-18	0.0292469
rs112875651	8-125494452-G-A	intron	GWAS	Open_Targets_22.09	Hematocrit	6e-18	0
rs112875651	8-125494452-G-A	intron	GWAS	Open_Targets_22.09	Weight	3.94e-17	0.286266
rs112875651	8-125494452-G-A	intron	GWAS	FGR12_UKBB	Major coronary heart disease event	3.98e-17	-0.0486
rs112875651	8-125494452-G-A	intron	GWAS	Open_Targets_22.09	Triglycerides	4e-17	-0.08
rs112875651	8-125494452-G-A	intron	GWAS	Open_Targets_22.09	LDL cholesterol levels	4e-17	0
rs112875651	8-125494452-G-A	intron	GWAS	Open_Targets_22.09	Reticulocyte count	4.1e-17	-0.0312016
rs112875651	8-125494452-G-A	intron	GWAS	Open_Targets_22.09	Reticulocyte count	4.1e-17	-0.0312016
rs112875651	8-125494452-G-A	intron	GWAS	Open_Targets_22.09	Neutrophil count	4.6e-17	0.0187003
rs112875651	8-125494452-G-A	intron	GWAS	FGR12_UKBB	Nonalcoholic fatty liver disease	5.01e-17	-0.133
rs112875651	8-125494452-G-A	intron	GWAS	Open_Targets_22.09	Basal metabolic rate	6.45e-17	-19.6669
rs112875651	8-125494452-G-A	intron	GWAS	Open_Targets_22.09	Waist circumference adjusted for body mass index	1e-16	-0.0236107
rs112875651	8-125494452-G-A	intron	GWAS	Open_Targets_22.09	Nonalcoholic fatty liver disease	1e-16	-0.150823
rs112875651	8-125494452-G-A	intron	GWAS	FinnGen_R12	Cholelithiasis	1.32e-16	0.0588144
rs112875651	8-125494452-G-A	intron	GWAS	Open_Targets_22.09	Weight	1.36e-16	0.284577
rs112875651	8-125494452-G-A	intron	GWAS	Open_Targets_22.09	Basal metabolic rate	1.54e-16	16.9856
rs112875651	8-125494452-G-A	intron	GWAS	Open_Targets_22.09	Neutrophill percentage	1.75e-16	0.170644
rs112875651	8-125494452-G-A	intron	GWAS	Open_Targets_22.09	High density lipoprotein cholesterol levels	2e-16	0
rs112875651	8-125494452-G-A	intron	GWAS	Open_Targets_22.09	Neutrophil-to-lymphocyte ratio	2e-16	0
rs112875651	8-125494452-G-A	intron	GWAS	Open_Targets_22.09	Weight	2.39e-16	0.280167
rs112875651	8-125494452-G-A	intron	GWAS	Open_Targets_22.09	Metabolite levels (lipoprotein measures) [Triglycerides in very small VLDL]	3e-16	0
rs112875651	8-125494452-G-A	intron	GWAS	Open_Targets_22.09	Coronary artery disease	3.62e-16	-0.049
rs112875651	8-125494452-G-A	intron	GWAS	Open_Targets_22.09	Mean corpuscular volume	3.93e-16	-0.015164
rs112875651	8-125494452-G-A	intron	GWAS	Kanta_2025_03	Gamma glutamyl transferase [Enzymatic activity/volume] in Serum or Plasma [u/l], sample-wise median	4.23e-16	-0.0211371
rs112875651	8-125494452-G-A	intron	GWAS	Open_Targets_22.09	Interleukin-1 receptor type 2 measurement	4.47e-16	-0.1097
rs112875651	8-125494452-G-A	intron	GWAS	Open_Targets_22.09	Weight	4.52e-16	0.280825
rs112875651	8-125494452-G-A	intron	GWAS	Open_Targets_22.09	Whole body fat-free mass	4.74e-16	0.124714
rs112875651	8-125494452-G-A	intron	GWAS	Open_Targets_22.09	Hip circumference	9.53e-16	0.179355
rs112875651	8-125494452-G-A	intron	GWAS	Open_Targets_22.09	Hip circumference	9.53e-16	0.179355
rs112875651	8-125494452-G-A	intron	GWAS	Open_Targets_22.09	Mean corpuscular hemoglobin	1e-15	-0.0290244
rs112875651	8-125494452-G-A	intron	GWAS	Open_Targets_22.09	Total cholesterol levels	1e-15	-2.44
rs112875651	8-125494452-G-A	intron	GWAS	Open_Targets_22.09	None of the above | medication for cholesterol, blood pressure or diabetes	1e-15	0.0569373
rs112875651	8-125494452-G-A	intron	GWAS	Open_Targets_22.09	Mean corpuscular hemoglobin	1.08e-15	-0.0293388
rs112875651	8-125494452-G-A	intron	GWAS	Open_Targets_22.09	Standing height	1.56e-15	0.123041
rs112875651	8-125494452-G-A	intron	GWAS	Open_Targets_22.09	Total triglycerides levels	2e-15	0
rs112875651	8-125494452-G-A	intron	GWAS	Open_Targets_22.09	Mean corpuscular volume	2e-15	-0.0167194
rs112875651	8-125494452-G-A	intron	GWAS	Open_Targets_22.09	Whole body water mass	2.46e-15	0.0895588
rs112875651	8-125494452-G-A	intron	GWAS	Open_Targets_22.09	Coronary artery disease	3e-15	-0.0565722
rs112875651	8-125494452-G-A	intron	GWAS	Open_Targets_22.09	Mean corpuscular volume	3.47e-15	-0.014892
rs112875651	8-125494452-G-A	intron	GWAS	Open_Targets_22.09	Mean reticulocyte volume	3.96e-15	0.151895
rs112875651	8-125494452-G-A	intron	GWAS	Open_Targets_22.09	Serum alkaline phosphatase levels	4e-15	0
rs112875651	8-125494452-G-A	intron	GWAS	FGR12_UKBB	Coronary artery bypass grafting	7.94e-15	-0.0883
rs112875651	8-125494452-G-A	intron	GWAS	Open_Targets_22.09	White blood cell count	8e-15	0.01428
rs112875651	8-125494452-G-A	intron	GWAS	Open_Targets_22.09	Medication use (antithrombotic agents)	8e-15	0
rs112875651	8-125494452-G-A	intron	GWAS	Open_Targets_22.09	Lymphocyte percentage of white cells	9e-15	-0.027565
rs112875651	8-125494452-G-A	intron	GWAS	Open_Targets_22.09	Blood protein levels in cardiovascular risk	1e-14	0
rs112875651	8-125494452-G-A	intron	GWAS	Open_Targets_22.09	Hematocrit	1.1e-14	0.0180988
rs112875651	8-125494452-G-A	intron	GWAS	Open_Targets_22.09	Hematocrit	1.2e-14	0.0170709
rs112875651	8-125494452-G-A	intron	GWAS	Open_Targets_22.09	HDL cholesterol levels [EA]	2e-14	0
rs112875651	8-125494452-G-A	intron	GWAS	Open_Targets_22.09	Urinary albumin-to-creatinine ratio	2e-14	0
rs112875651	8-125494452-G-A	intron	GWAS	Open_Targets_22.09	Trunk fat mass	2.5e-14	0.0929488
rs112875651	8-125494452-G-A	intron	GWAS	Open_Targets_22.09	Urinary albumin-to-creatinine ratio [EA]	3e-14	0
rs112875651	8-125494452-G-A	intron	GWAS	FinnGen_MVP_UKBB_meta	Angina pectoris	3.09e-14	-0.0369
rs112875651	8-125494452-G-A	intron	GWAS	Open_Targets_22.09	Medication use (salicylic acid and derivatives)	4e-14	0
rs112875651	8-125494452-G-A	intron	GWAS	FinnGen_R12	Cholecystectomy	4.63e-14	0.060471
rs112875651	8-125494452-G-A	intron	GWAS	FinnGen_MVP_UKBB_meta	Cirrhosis of liver, NAS	4.79e-14	-0.0808
rs112875651	8-125494452-G-A	intron	GWAS	FinnGen_R12	Hyperlipidaemia, other/unspecified	6.99e-14	-0.0863489
rs112875651	8-125494452-G-A	intron	GWAS	Open_Targets_22.09	Urinary albumin-to-creatinine ratio	7e-14	-0.0148457
rs112875651	8-125494452-G-A	intron	GWAS	Open_Targets_22.09	Mean corpuscular volume	8.6e-14	-0.0159437
rs112875651	8-125494452-G-A	intron	GWAS	Open_Targets_22.09	Medication use (salicylic acid and derivatives)	1e-13	0
rs112875651	8-125494452-G-A	intron	GWAS	Open_Targets_22.09	Impedance of leg (left)	1.13e-13	-0.588156
rs112875651	8-125494452-G-A	intron	GWAS	Open_Targets_22.09	Impedance of leg (left)	1.13e-13	-0.588156
rs112875651	8-125494452-G-A	intron	GWAS	Open_Targets_22.09	Lymphocyte counts	1.21e-13	-0.01534
rs112875651	8-125494452-G-A	intron	GWAS	FinnGen_R12	Nonalcoholic fatty liver disease	1.31e-13	-0.18429
rs112875651	8-125494452-G-A	intron	GWAS	Open_Targets_22.09	Platelet distribution width	1.34e-13	-0.0091437
rs112875651	8-125494452-G-A	intron	GWAS	Kanta_2025_03	Erythrocytes [#/volume] in Blood [e12/l], sample-wise median	1.52e-13	0.0143988
rs112875651	8-125494452-G-A	intron	GWAS	Open_Targets_22.09	Appendicular lean mass	1.72e-13	0.0144
rs112875651	8-125494452-G-A	intron	GWAS	Open_Targets_22.09	Sitting height	1.82e-13	0.0656663
rs112875651	8-125494452-G-A	intron	GWAS	Open_Targets_22.09	Liver enzyme levels (alkaline phosphatase)	2e-13	-1.4
rs112875651	8-125494452-G-A	intron	GWAS	Open_Targets_22.09	Glycine levels	2e-13	0
rs112875651	8-125494452-G-A	intron	GWAS	Open_Targets_22.09	Medication use (antithrombotic agents)	2e-13	0
rs112875651	8-125494452-G-A	intron	GWAS	Open_Targets_22.09	Trunk fat mass	2.52e-13	0.0925377
rs112875651	8-125494452-G-A	intron	GWAS	Open_Targets_22.09	Myocardial infarction	2.75e-13	-0.0539241
rs112875651	8-125494452-G-A	intron	GWAS	Open_Targets_22.09	Triglycerides [Hispanic]	3e-13	-0.098
rs112875651	8-125494452-G-A	intron	GWAS	Open_Targets_22.09	Triglyceride levels [Asian initial, BMI unadjusted]	3e-13	0
rs112875651	8-125494452-G-A	intron	GWAS	Open_Targets_22.09	Mean corpuscular volume	3e-13	0
rs112875651	8-125494452-G-A	intron	GWAS	Open_Targets_22.09	None of the above | medication for cholesterol, blood pressure or diabetes	3.54e-13	0.052507
rs112875651	8-125494452-G-A	intron	GWAS	Open_Targets_22.09	Whole body fat mass	3.83e-13	0.158818
rs112875651	8-125494452-G-A	intron	GWAS	Open_Targets_22.09	Interleukin-1 receptor type 2 measurement	4.37e-13	-0.0994
rs112875651	8-125494452-G-A	intron	GWAS	FinnGen_R12	Coronary revascularization (ANGIO or CABG)	4.52e-13	-0.0729091
rs112875651	8-125494452-G-A	intron	GWAS	Open_Targets_22.09	Coronary artery disease (myocardial infarction, percutaneous transluminal coronary angioplasty, coronary artery bypass grafting, angina or chromic ischemic heart disease)	5e-13	0
rs112875651	8-125494452-G-A	intron	GWAS	Kanta_2025_03	Cholesterol in HDL/Cholesterol.total [Molar ratio] in Serum or Plasma [%], sample-wise median	6.23e-13	0.0556815
rs112875651	8-125494452-G-A	intron	GWAS	Open_Targets_22.09	Platelet distribution width	6.4e-13	-0.0091324
rs112875651	8-125494452-G-A	intron	GWAS	Open_Targets_22.09	Haematocrit percentage	6.56e-13	0.0512601
rs112875651	8-125494452-G-A	intron	GWAS	Open_Targets_22.09	Haematocrit percentage	6.56e-13	0.0512601
rs112875651	8-125494452-G-A	intron	GWAS	Open_Targets_22.09	Triglycerides	7e-13	-6.42
rs112875651	8-125494452-G-A	intron	GWAS	Open_Targets_22.09	Red blood cell count	7.21e-13	0.0260775
rs112875651	8-125494452-G-A	intron	GWAS	Open_Targets_22.09	Lymphocyte counts	7.33e-13	-0.014131
rs112875651	8-125494452-G-A	intron	GWAS	Open_Targets_22.09	Appendicular lean mass	8.6e-13	0.0184232
rs112875651	8-125494452-G-A	intron	GWAS	Open_Targets_22.09	Chylomicron and largest VLDL particle concentration	1e-12	0
rs112875651	8-125494452-G-A	intron	GWAS	Open_Targets_22.09	Iron status biomarkers (ferritin levels)	1e-12	0
rs112875651	8-125494452-G-A	intron	GWAS	Open_Targets_22.09	Impedance of leg (right)	1.01e-12	-0.565425
rs112875651	8-125494452-G-A	intron	GWAS	Open_Targets_22.09	Impedance of leg (right)	1.01e-12	-0.565425
rs112875651	8-125494452-G-A	intron	GWAS	Open_Targets_22.09	Neutrophil percentage of white cells	1.74e-12	0.0251377
rs112875651	8-125494452-G-A	intron	GWAS	Open_Targets_22.09	Triglycerides [Hispanic]	2e-12	0
rs112875651	8-125494452-G-A	intron	GWAS	Open_Targets_22.09	Arm fat mass (right)	2.46e-12	0.010201
rs112875651	8-125494452-G-A	intron	GWAS	FinnGen_MVP_UKBB_meta	Unstable angina pectoris	3.24e-12	-0.0512
rs112875651	8-125494452-G-A	intron	GWAS	Open_Targets_22.09	White blood cell count	3.6e-12	0.014897
rs112875651	8-125494452-G-A	intron	GWAS	Open_Targets_22.09	Glycine levels	4e-12	0
rs112875651	8-125494452-G-A	intron	GWAS	Open_Targets_22.09	Low density lipoprotein cholesterol levels	5e-12	-1.95
rs112875651	8-125494452-G-A	intron	GWAS	Open_Targets_22.09	Lymphocyte counts	5.2e-12	-0.0153058
rs112875651	8-125494452-G-A	intron	GWAS	Open_Targets_22.09	Whole body fat mass	5.48e-12	0.15634
rs112875651	8-125494452-G-A	intron	GWAS	Open_Targets_22.09	Trunk fat-free mass	5.57e-12	0.0546265
rs112875651	8-125494452-G-A	intron	GWAS	Open_Targets_22.09	Coronary artery disease	5.8e-12	-0.0501971
rs112875651	8-125494452-G-A	intron	GWAS	Open_Targets_22.09	Coagulation Factor X measurement	6.14e-12	-0.0952
rs112875651	8-125494452-G-A	intron	GWAS	Open_Targets_22.09	Lipid metabolism phenotypes [APOB.assay, whole]	7e-12	0
rs112875651	8-125494452-G-A	intron	GWAS	Kanta_2025_03	eGFR values estimated from harmonized creatinine [3020564] values using 2009 formula [ml/min/173m2], sample-wise median, quantitative, derived	8.77e-12	-0.0101815
rs112875651	8-125494452-G-A	intron	GWAS	Open_Targets_22.09	Lymphocyte counts	9.7e-12	-0.0149717
rs112875651	8-125494452-G-A	intron	GWAS	Kanta_2025_03	eGFR values estimated from harmonized creatinine [3020564] values using 2021 formula [ml/min/173m2], sample-wise median, quantitative, derived	1.05e-11	-0.0103235
rs112875651	8-125494452-G-A	intron	GWAS	Open_Targets_22.09	Trunk predicted mass	1.07e-11	0.0516721
rs112875651	8-125494452-G-A	intron	GWAS	Open_Targets_22.09	High light scatter reticulocyte percentage of red cells	1.08e-11	-0.0251753
rs112875651	8-125494452-G-A	intron	GWAS	Open_Targets_22.09	High light scatter reticulocyte percentage of red cells	1.08e-11	-0.0251753
rs112875651	8-125494452-G-A	intron	GWAS	Open_Targets_22.09	Arm fat mass (left)	1.19e-11	0.011034
rs112875651	8-125494452-G-A	intron	GWAS	FinnGen_R12	Familial hypercholesterolemia	1.24e-11	-0.12499
rs112875651	8-125494452-G-A	intron	GWAS	Open_Targets_22.09	Red blood cell count	1.24e-11	0.0249053
rs112875651	8-125494452-G-A	intron	GWAS	Open_Targets_22.09	Triglycerides	2e-11	0
rs112875651	8-125494452-G-A	intron	GWAS	Open_Targets_22.09	C-reactive protein levels [BMI-adjusted]	2e-11	0
rs112875651	8-125494452-G-A	intron	GWAS	Open_Targets_22.09	Serum metabolite levels (CMS) [XS_VLDL_TG]	2e-11	0
rs112875651	8-125494452-G-A	intron	GWAS	Open_Targets_22.09	Neutrophil count	2e-11	0
rs112875651	8-125494452-G-A	intron	GWAS	Open_Targets_22.09	Arm fat percentage (left)	2.03e-11	0.119437
rs112875651	8-125494452-G-A	intron	GWAS	Open_Targets_22.09	Arm fat mass (right)	2.59e-11	0.0100704
rs112875651	8-125494452-G-A	intron	GWAS	FinnGen_MVP_UKBB_meta	Abdominal aortic aneurysm (AAA)	2.75e-11	-0.066
rs112875651	8-125494452-G-A	intron	GWAS	Open_Targets_22.09	Urinary albumin excretion	2.81e-11	-0.0113649
rs112875651	8-125494452-G-A	intron	GWAS	FinnGen_drugs	NON J01 TOTAL Total number of purchases excl. antibacterials	3.61e-11	-0.0113388
rs112875651	8-125494452-G-A	intron	GWAS	Open_Targets_22.09	White blood cell count	4e-11	0
rs112875651	8-125494452-G-A	intron	GWAS	FinnGen_R12	Coronary atherosclerosis	5.15e-11	-0.0468474
rs112875651	8-125494452-G-A	intron	GWAS	Open_Targets_22.09	Alcohol consumption (drinks per week) (MTAG)	6e-11	0
rs112875651	8-125494452-G-A	intron	GWAS	Kanta_2025_03	Creatinine [Moles/volume] in Serum or Plasma [umol/l], sample-wise median	6.21e-11	0.0119369
rs112875651	8-125494452-G-A	intron	GWAS	FinnGen_R12	Height, inverse-rank normalized	7.18e-11	0.0104099
rs112875651	8-125494452-G-A	intron	GWAS	Open_Targets_22.09	Serum metabolite levels (CMS) [S_VLDL_PL]	8e-11	0
rs112875651	8-125494452-G-A	intron	GWAS	Open_Targets_22.09	Coagulation Factor X measurement	8.05e-11	-0.0915
rs112875651	8-125494452-G-A	intron	GWAS	Open_Targets_22.09	Percent liver fat	9.3e-11	-0.051381
rs112875651	8-125494452-G-A	intron	GWAS	Open_Targets_22.09	Percent liver fat	9.3e-11	-0.051381
rs112875651	8-125494452-G-A	intron	GWAS	Open_Targets_22.09	Myocardial infarction	9.36e-11	-0.0518229
rs112875651	8-125494452-G-A	intron	GWAS	Open_Targets_22.09	Arm fat mass (left)	9.64e-11	0.0109229
rs112875651	8-125494452-G-A	intron	GWAS	Open_Targets_22.09	Serum metabolite levels (CMS) [S_VLDL_TG]	1e-10	0
rs112875651	8-125494452-G-A	intron	GWAS	Open_Targets_22.09	Abdominal aortic aneurysm	1e-10	-0.0953102
rs112875651	8-125494452-G-A	intron	GWAS	Open_Targets_22.09	Nonalcoholic fatty liver disease	1e-10	0
rs112875651	8-125494452-G-A	intron	GWAS	Open_Targets_22.09	Granulocyte count	1.12e-10	0.0232422
rs112875651	8-125494452-G-A	intron	GWAS	Open_Targets_22.09	Coronary atherosclerosis	1.15e-10	-0.0724
rs112875651	8-125494452-G-A	intron	GWAS	Open_Targets_22.09	Coagulation factor Xa measurement	1.25e-10	-0.0894
rs112875651	8-125494452-G-A	intron	GWAS	Open_Targets_22.09	Aspirin | treatment/medication code	1.43e-10	-0.0441472
rs112875651	8-125494452-G-A	intron	GWAS	Open_Targets_22.09	None of the above | medication for cholesterol, blood pressure, diabetes, or take exogenous hormones	1.5e-10	0.0452876
rs112875651	8-125494452-G-A	intron	GWAS	Open_Targets_22.09	None of the above | medication for cholesterol, blood pressure, diabetes, or take exogenous hormones	1.5e-10	0.0452876
rs112875651	8-125494452-G-A	intron	GWAS	Open_Targets_22.09	Rosuvastatin | treatment/medication code	1.92e-10	-0.20872
rs112875651	8-125494452-G-A	intron	GWAS	FinnGen_drugs	TOTAL Total number of drug purchases	1.95e-10	-0.0110706
rs112875651	8-125494452-G-A	intron	GWAS	Open_Targets_22.09	Body mass index	2e-10	0.0107
rs112875651	8-125494452-G-A	intron	GWAS	Open_Targets_22.09	Problematic alcohol use (MTAG)	2e-10	0
rs112875651	8-125494452-G-A	intron	GWAS	Open_Targets_22.09	Glycated hemoglobin levels	2e-10	0.007
rs112875651	8-125494452-G-A	intron	GWAS	FGR12_UKBB	Angina pectoris	2.09e-10	-0.0416
rs112875651	8-125494452-G-A	intron	GWAS	Open_Targets_22.09	Aspirin | medication for pain relief, constipation, heartburn	2.48e-10	-0.0428151
rs112875651	8-125494452-G-A	intron	GWAS	Open_Targets_22.09	Alcohol consumption (drinks per week) (MTAG)	3e-10	0
rs112875651	8-125494452-G-A	intron	GWAS	Open_Targets_22.09	Estimated glomerular filtration rate [EA]	3e-10	0
rs112875651	8-125494452-G-A	intron	GWAS	Open_Targets_22.09	Sum basophil neutrophil counts	3.1e-10	0.0226594
rs112875651	8-125494452-G-A	intron	GWAS	Open_Targets_22.09	Arm fat percentage (right)	3.64e-10	0.114809
rs112875651	8-125494452-G-A	intron	GWAS	Open_Targets_22.09	Neutrophill count	3.69e-10	0.0218163
rs112875651	8-125494452-G-A	intron	GWAS	Open_Targets_22.09	Serum metabolite levels [XS_VLDL_TG]	4e-10	0
rs112875651	8-125494452-G-A	intron	GWAS	Open_Targets_22.09	Rosuvastatin | treatment/medication code	4.8e-10	-0.194089
rs112875651	8-125494452-G-A	intron	GWAS	Open_Targets_22.09	Trunk fat percentage	4.9e-10	0.106314
rs112875651	8-125494452-G-A	intron	GWAS	Open_Targets_22.09	Sum neutrophil eosinophil counts	5.27e-10	0.0223421
rs112875651	8-125494452-G-A	intron	GWAS	FinnGen_MVP_UKBB_meta	Left ventricular outflow tract obstruction (LVOTO), broad definition	5.37e-10	-0.0556
rs112875651	8-125494452-G-A	intron	GWAS	Open_Targets_22.09	Serum metabolite levels (CMS) [S_VLDL_P]	6e-10	0
rs112875651	8-125494452-G-A	intron	GWAS	FinnGen_R12	Weight, inverse-rank normalized	6.64e-10	0.0129589
rs112875651	8-125494452-G-A	intron	GWAS	Open_Targets_22.09	Alcohol consumption (drinks per week)	7e-10	0
rs112875651	8-125494452-G-A	intron	GWAS	Open_Targets_22.09	Triglyceride levels	7.79e-10	-0.09
rs112875651	8-125494452-G-A	intron	GWAS	Open_Targets_22.09	Myeloid white cell count	7.91e-10	0.0221996
rs112875651	8-125494452-G-A	intron	GWAS	Open_Targets_22.09	Body mass index	8e-10	0
rs112875651	8-125494452-G-A	intron	GWAS	Open_Targets_22.09	Arm fat percentage (left)	8.03e-10	0.113528
rs112875651	8-125494452-G-A	intron	GWAS	FinnGen_drugs	C01DA Organic nitrates	8.06e-10	-0.0077343
rs112875651	8-125494452-G-A	intron	GWAS	Open_Targets_22.09	Aspirin | medication for pain relief, constipation, heartburn	8.68e-10	-0.0419718
rs112875651	8-125494452-G-A	intron	GWAS	Open_Targets_22.09	Neutrophil count	8.9e-10	0.0220236
rs112875651	8-125494452-G-A	intron	GWAS	Open_Targets_22.09	Serum metabolite levels [S_VLDL_P]	9e-10	0
rs112875651	8-125494452-G-A	intron	GWAS	Open_Targets_22.09	Calcium levels	9e-10	0
rs112875651	8-125494452-G-A	intron	GWAS	Open_Targets_22.09	Lipid metabolism phenotypes [TG.assay, whole]	1e-09	0
rs112875651	8-125494452-G-A	intron	GWAS	Open_Targets_22.09	HDL cholesterol	1e-09	0.036
rs112875651	8-125494452-G-A	intron	GWAS	Open_Targets_22.09	Serum metabolite levels [S_VLDL_PL]	1e-09	0
rs112875651	8-125494452-G-A	intron	GWAS	Open_Targets_22.09	Serum metabolite levels [MUFA]	1e-09	0
rs112875651	8-125494452-G-A	intron	GWAS	Open_Targets_22.09	Body mass index	1e-09	0
rs112875651	8-125494452-G-A	intron	GWAS	Open_Targets_22.09	Coagulation factor Xa measurement	1.24e-09	-0.0858
rs112875651	8-125494452-G-A	intron	GWAS	Open_Targets_22.09	Systolic blood pressure	1.4e-09	-0.0095166
rs112875651	8-125494452-G-A	intron	GWAS	Open_Targets_22.09	Lymphocyte percentage of white cells	1.44e-09	-0.0222686
rs112875651	8-125494452-G-A	intron	GWAS	FinnGen_MVP_UKBB_meta	Hypertension	1.62e-09	-0.0186
rs112875651	8-125494452-G-A	intron	GWAS	Open_Targets_22.09	Leg fat mass (right)	1.62e-09	0.0223471
rs112875651	8-125494452-G-A	intron	GWAS	Open_Targets_22.09	Aspirin | treatment/medication code	1.73e-09	-0.0419408
rs112875651	8-125494452-G-A	intron	GWAS	FinnGen_R12	Coronary artery bypass grafting	1.87e-09	-0.0840956
rs112875651	8-125494452-G-A	intron	GWAS	Open_Targets_22.09	Body mass index	2e-09	0.0126
rs112875651	8-125494452-G-A	intron	GWAS	Open_Targets_22.09	Medication use (agents acting on the renin-angiotensin system)	2e-09	-0.0322
rs112875651	8-125494452-G-A	intron	GWAS	FinnGen_MVP_UKBB_meta	Hypertension, essential	2.14e-09	-0.0187
rs112875651	8-125494452-G-A	intron	GWAS	Open_Targets_22.09	Ezetimibe | treatment/medication code	2.16e-09	-0.188457
rs112875651	8-125494452-G-A	intron	GWAS	Open_Targets_22.09	Basophil count	2.26e-09	0.012736
rs112875651	8-125494452-G-A	intron	GWAS	Open_Targets_22.09	Leg fat mass (left)	2.56e-09	0.0215409
rs112875651	8-125494452-G-A	intron	GWAS	Open_Targets_22.09	Reticulocyte percentage	2.7e-09	-0.0134865
rs112875651	8-125494452-G-A	intron	GWAS	Open_Targets_22.09	Reticulocyte percentage	2.7e-09	-0.0134865
rs112875651	8-125494452-G-A	intron	GWAS	Open_Targets_22.09	Urinary albumin excretion (no hypertensive medication)	3e-09	0
rs112875651	8-125494452-G-A	intron	GWAS	Open_Targets_22.09	Estimated glomerular filtration rate	3e-09	0
rs112875651	8-125494452-G-A	intron	GWAS	Open_Targets_22.09	Diacylglycerol_34:1_[M+H-H2O]1+ levels	3e-09	-0.0633156
rs112875651	8-125494452-G-A	intron	GWAS	Open_Targets_22.09	Coronary atherosclerosis	3.07e-09	-0.0674
rs112875651	8-125494452-G-A	intron	GWAS	FinnGen_R12	Ischaemic heart disease, wide definition	3.11e-09	-0.0374632
rs112875651	8-125494452-G-A	intron	GWAS	Open_Targets_22.09	Urinary albumin excretion	3.58e-09	-0.0101972
rs112875651	8-125494452-G-A	intron	GWAS	Open_Targets_22.09	Kidney injury molecule 1 levels	3.88e-09	-0.0603
rs112875651	8-125494452-G-A	intron	GWAS	Open_Targets_22.09	Serum metabolite levels [S_VLDL_TG]	4e-09	0
rs112875651	8-125494452-G-A	intron	GWAS	Open_Targets_22.09	Adult body size	4e-09	0.00835363
rs112875651	8-125494452-G-A	intron	GWAS	FGR12_UKBB	Other diseases of liver	4.68e-09	-0.079
rs112875651	8-125494452-G-A	intron	GWAS	Open_Targets_22.09	Liver enzyme levels (alanine transaminase)	5e-09	-1.6
rs112875651	8-125494452-G-A	intron	GWAS	Open_Targets_22.09	Serum metabolite levels (CMS) [MUFA]	7e-09	0
rs112875651	8-125494452-G-A	intron	GWAS	Open_Targets_22.09	Comparative height size at age 10	8.44e-09	0.00957982
rs112875651	8-125494452-G-A	intron	GWAS	Open_Targets_22.09	Myocardial infarction	8.9e-09	-0.0617065
rs112875651	8-125494452-G-A	intron	GWAS	Open_Targets_22.09	Diacylglycerol_38:5_[M+H-H2O]1+ levels	9.3e-09	-0.0476001
rs112875651	8-125494452-G-A	intron	GWAS	FGR12_UKBB	Myocardial infarction, strict	9.77e-09	-0.0439
rs112875651	8-125494452-G-A	intron	GWAS	FinnGen_R12	Coronary angioplasty	9.79e-09	-0.0696276
rs112875651	8-125494452-G-A	intron	GWAS	Open_Targets_22.09	Urinary albumin-to-creatinine ratio	1e-08	0
rs112875651	8-125494452-G-A	intron	GWAS	Open_Targets_22.09	Estimated glomerular filtration rate in non-diabetics	1e-08	0
rs112875651	8-125494452-G-A	intron	GWAS	Open_Targets_22.09	High light scatter reticulocyte count	1.44e-08	-0.0209979
rs112875651	8-125494452-G-A	intron	GWAS	Open_Targets_22.09	High light scatter reticulocyte count	1.44e-08	-0.0209979
rs112875651	8-125494452-G-A	intron	GWAS	Open_Targets_22.09	Ezetimibe | treatment/medication code	1.48e-08	-0.180445
rs112875651	8-125494452-G-A	intron	GWAS	Open_Targets_22.09	Triglyceride levels	1.73e-08	-0.08
rs112875651	8-125494452-G-A	intron	GWAS	Open_Targets_22.09	Systolic blood pressure	2e-08	-0.226
rs112875651	8-125494452-G-A	intron	GWAS	Open_Targets_22.09	Phosphatidylcholine-O_34:3_[M+H]1+/Phosphatidylcholine-P_34:2_[M+H]1+/Phosphatidylethanolamine-P_37:2_[M+H]1+ levels	2.1e-08	0.0674927
rs112875651	8-125494452-G-A	intron	GWAS	Open_Targets_22.09	Apolipoprotein A-I measurement	2.48e-08	-0.0731
rs112875651	8-125494452-G-A	intron	GWAS	Open_Targets_22.09	Leg fat mass (right)	2.52e-08	0.021411
rs112875651	8-125494452-G-A	intron	GWAS	Open_Targets_22.09	Phosphatidylcholine-O_36:2_[M+H]1+/Phosphatidylcholine-P_36:1_[M+H]1+/Phosphatidylethanolamine-P_39:1_[M+H]1+ levels	2.9e-08	0.0658643
rs112875651	8-125494452-G-A	intron	GWAS	FinnGen_MVP_UKBB_meta	Valvular heart disease excluding rheumatic fever	3.63e-08	-0.0315
rs112875651	8-125494452-G-A	intron	GWAS	Open_Targets_22.09	Trunk fat percentage	3.7e-08	0.097546
rs112875651	8-125494452-G-A	intron	GWAS	Open_Targets_22.09	White blood cell count	3.91e-08	0.010532
rs112875651	8-125494452-G-A	intron	GWAS	Open_Targets_22.09	Microalbuminuria	4e-08	0
rs112875651	8-125494452-G-A	intron	GWAS	Open_Targets_22.09	Diacylglycerol_34:1_[M+NH4]1+ levels	4.1e-08	-0.0566214
rs112875651	8-125494452-G-A	intron	GWAS	Open_Targets_22.09	Platelet distribution width	4.33e-08	-0.0196733
rs112875651	8-125494452-G-A	intron	GWAS	Open_Targets_22.09	Sphingomyelin_34:1_[M+H]1+ levels	4.4e-08	0.0656325
rs2616192	8-20811113-G-T	intron	GWAS	Open_Targets_22.09	Body mass index	7e-12	0
rs2616192	8-20811113-G-T	intron	GWAS	Open_Targets_22.09	Body mass index	2e-11	0
rs2616192	8-20811113-G-T	intron	GWAS	Open_Targets_22.09	Body mass index	6e-11	0.012
rs2616192	8-20811113-G-T	intron	GWAS	Open_Targets_22.09	Adult body size	2e-09	-0.008848
rs2616192	8-20811113-G-T	intron	GWAS	Open_Targets_22.09	Body mass index	2e-09	0
rs2616192	8-20811113-G-T	intron	GWAS	Open_Targets_22.09	Impedance of arm (left)	7.88e-09	0.56858
rs2616192	8-20811113-G-T	intron	GWAS	Open_Targets_22.09	Body mass index (bmi)	7.93e-09	0.0947763
rs2616192	8-20811113-G-T	intron	GWAS	FinnGen_R12	Body-mass index, inverse-rank normalized	2.09e-08	0.0126292
rs2616192	8-20811113-G-T	intron	GWAS	Open_Targets_22.09	Body mass index (bmi)	2.24e-08	0.0922209
rs2616192	8-20811113-G-T	intron	GWAS	Open_Targets_22.09	Body fat percentage	2.92e-08	0.122227
rs2616192	8-20811113-G-T	intron	GWAS	Open_Targets_22.09	Leg fat mass (right)	3.4e-08	0.0301177
rs2616192	8-20811113-G-T	intron	GWAS	Open_Targets_22.09	Leg fat percentage (left)	3.82e-08	0.0727633
rs2616192	8-20811113-G-T	intron	GWAS	Open_Targets_22.09	Leg fat percentage (left)	3.82e-08	0.0727633
rs2616192	8-20811113-G-T	intron	GWAS	Open_Targets_22.09	Weight	4.76e-08	0.266912
rs609264	8-60635987-T-G	non coding transcript exon	GWAS	Open_Targets_22.09	White blood cell count	8.4e-24	0.0201293
rs609264	8-60635987-T-G	non coding transcript exon	GWAS	Open_Targets_22.09	White blood cell count	8.4e-24	0.0201293
rs609264	8-60635987-T-G	non coding transcript exon	GWAS	Open_Targets_22.09	White blood cell count	5.4e-22	0.0212197
rs609264	8-60635987-T-G	non coding transcript exon	GWAS	Open_Targets_22.09	White blood cell count	5.4e-22	0.0212197
rs609264	8-60635987-T-G	non coding transcript exon	GWAS	Open_Targets_22.09	Neutrophil count	1.82e-20	0.018411
rs609264	8-60635987-T-G	non coding transcript exon	GWAS	Open_Targets_22.09	Neutrophil count	1.82e-20	0.018411
rs609264	8-60635987-T-G	non coding transcript exon	GWAS	Open_Targets_22.09	Monocyte count	1.03e-19	0.01766
rs609264	8-60635987-T-G	non coding transcript exon	GWAS	Open_Targets_22.09	Monocyte count	1.03e-19	0.01766
rs609264	8-60635987-T-G	non coding transcript exon	GWAS	Open_Targets_22.09	Monocyte count	6.6e-19	0.0174945
rs609264	8-60635987-T-G	non coding transcript exon	GWAS	Open_Targets_22.09	Monocyte count	6.6e-19	0.0174945
rs609264	8-60635987-T-G	non coding transcript exon	GWAS	Open_Targets_22.09	Neutrophil count	1.6e-16	0.0171413
rs609264	8-60635987-T-G	non coding transcript exon	GWAS	Open_Targets_22.09	Neutrophil count	1.6e-16	0.0171413
rs609264	8-60635987-T-G	non coding transcript exon	GWAS	FinnGen_MVP_UKBB_meta	Hypothyroidism, strict autoimmune	3.09e-16	0.0303
rs609264	8-60635987-T-G	non coding transcript exon	GWAS	FinnGen_MVP_UKBB_meta	Hypothyroidism, strict autoimmune	3.09e-16	0.0303
rs609264	8-60635987-T-G	non coding transcript exon	GWAS	Open_Targets_22.09	Neutrophil count	3.6e-16	0.0181385
rs609264	8-60635987-T-G	non coding transcript exon	GWAS	Open_Targets_22.09	Neutrophil count	3.6e-16	0.0181385
rs609264	8-60635987-T-G	non coding transcript exon	GWAS	Open_Targets_22.09	White blood cell count	1.01e-15	0.014929
rs609264	8-60635987-T-G	non coding transcript exon	GWAS	Open_Targets_22.09	White blood cell count	1.01e-15	0.014929
rs609264	8-60635987-T-G	non coding transcript exon	GWAS	FGR12_UKBB	Hypothyroidism, strict autoimmune	2.51e-15	0.0444
rs609264	8-60635987-T-G	non coding transcript exon	GWAS	FGR12_UKBB	Hypothyroidism, strict autoimmune	2.51e-15	0.0444
rs609264	8-60635987-T-G	non coding transcript exon	GWAS	Open_Targets_22.09	Lymphocyte counts	3e-15	0.015461
rs609264	8-60635987-T-G	non coding transcript exon	GWAS	Open_Targets_22.09	Lymphocyte counts	3e-15	0.015461
rs609264	8-60635987-T-G	non coding transcript exon	GWAS	Open_Targets_22.09	Monocyte count	4e-14	0.0173918
rs609264	8-60635987-T-G	non coding transcript exon	GWAS	Open_Targets_22.09	Monocyte count	4e-14	0.0173918
rs609264	8-60635987-T-G	non coding transcript exon	GWAS	Kanta_2025_03	Leukocytes [#/volume] in Blood [e9/l], sample-wise median	1.71e-13	0.0149459
rs609264	8-60635987-T-G	non coding transcript exon	GWAS	Kanta_2025_03	Leukocytes [#/volume] in Blood [e9/l], sample-wise median	1.71e-13	0.0149459
rs609264	8-60635987-T-G	non coding transcript exon	GWAS	FinnGen_drugs	NON J01 TOTAL Total number of purchases excl. antibacterials	2.73e-13	0.0121559
rs609264	8-60635987-T-G	non coding transcript exon	GWAS	FinnGen_drugs	NON J01 TOTAL Total number of purchases excl. antibacterials	2.73e-13	0.0121559
rs609264	8-60635987-T-G	non coding transcript exon	GWAS	Open_Targets_22.09	White blood cell count	6e-13	0.0153875
rs609264	8-60635987-T-G	non coding transcript exon	GWAS	Open_Targets_22.09	White blood cell count	6e-13	0.0153875
rs609264	8-60635987-T-G	non coding transcript exon	GWAS	Open_Targets_22.09	Monocyte count	6.06e-13	0.013615
rs609264	8-60635987-T-G	non coding transcript exon	GWAS	Open_Targets_22.09	Monocyte count	6.06e-13	0.013615
rs609264	8-60635987-T-G	non coding transcript exon	GWAS	FinnGen_drugs	TOTAL Total number of drug purchases	8.45e-13	0.012084
rs609264	8-60635987-T-G	non coding transcript exon	GWAS	FinnGen_drugs	TOTAL Total number of drug purchases	8.45e-13	0.012084
rs609264	8-60635987-T-G	non coding transcript exon	GWAS	Open_Targets_22.09	Total cholesterol levels	1.3e-11	0.0142559
rs609264	8-60635987-T-G	non coding transcript exon	GWAS	Open_Targets_22.09	Total cholesterol levels	1.3e-11	0.0142559
rs609264	8-60635987-T-G	non coding transcript exon	GWAS	FGR12_UKBB	Autoimmune diseases	2e-11	0.027
rs609264	8-60635987-T-G	non coding transcript exon	GWAS	FGR12_UKBB	Autoimmune diseases	2e-11	0.027
rs609264	8-60635987-T-G	non coding transcript exon	GWAS	Open_Targets_22.09	Neutrophil count	7.93e-11	0.012618
rs609264	8-60635987-T-G	non coding transcript exon	GWAS	Open_Targets_22.09	Neutrophil count	7.93e-11	0.012618
rs609264	8-60635987-T-G	non coding transcript exon	GWAS	FinnGen_R12	Hypothyroidism, strict autoimmune	1.17e-09	0.0414403
rs609264	8-60635987-T-G	non coding transcript exon	GWAS	FinnGen_R12	Hypothyroidism, strict autoimmune	1.17e-09	0.0414403
rs609264	8-60635987-T-G	non coding transcript exon	GWAS	Open_Targets_22.09	Neutrophil count	1.7e-09	0.0130134
rs609264	8-60635987-T-G	non coding transcript exon	GWAS	Open_Targets_22.09	Neutrophil count	1.7e-09	0.0130134
rs609264	8-60635987-T-G	non coding transcript exon	GWAS	Open_Targets_22.09	Basophil percentage of white cells	3.4e-09	-0.0135769
rs609264	8-60635987-T-G	non coding transcript exon	GWAS	Open_Targets_22.09	Basophil percentage of white cells	3.4e-09	-0.0135769
rs609264	8-60635987-T-G	non coding transcript exon	GWAS	FinnGen_MVP_UKBB_meta	Disorders of lipoprotein metabolism and other lipidaemias	4.47e-09	0.0199
rs609264	8-60635987-T-G	non coding transcript exon	GWAS	FinnGen_MVP_UKBB_meta	Disorders of lipoprotein metabolism and other lipidaemias	4.47e-09	0.0199
rs609264	8-60635987-T-G	non coding transcript exon	GWAS	Open_Targets_22.09	Total cholesterol levels	1e-08	0.017
rs609264	8-60635987-T-G	non coding transcript exon	GWAS	Open_Targets_22.09	Total cholesterol levels	1e-08	0.017
rs609264	8-60635987-T-G	non coding transcript exon	GWAS	Open_Targets_22.09	Hypothyroidism or myxedema	1.4e-08	0.00235346
rs609264	8-60635987-T-G	non coding transcript exon	GWAS	Open_Targets_22.09	Hypothyroidism or myxedema	1.4e-08	0.00235346
rs609264	8-60635987-T-G	non coding transcript exon	GWAS	Kanta_2025_03	Thyroxine (T4) free [Moles/volume] in Serum or Plasma [pmol/l], sample-wise median	1.4e-08	-0.0144658
rs609264	8-60635987-T-G	non coding transcript exon	GWAS	Kanta_2025_03	Thyroxine (T4) free [Moles/volume] in Serum or Plasma [pmol/l], sample-wise median	1.4e-08	-0.0144658
rs609264	8-60635987-T-G	non coding transcript exon	GWAS	FinnGen_drugs	H03AA Thyroid hormones	1.61e-08	0.00723714
rs609264	8-60635987-T-G	non coding transcript exon	GWAS	FinnGen_drugs	H03AA Thyroid hormones	1.61e-08	0.00723714
rs609264	8-60635987-T-G	non coding transcript exon	GWAS	Open_Targets_22.09	Ras-related protein Rab-2A measurement	2.57e-08	0.0729
rs609264	8-60635987-T-G	non coding transcript exon	GWAS	Open_Targets_22.09	Ras-related protein Rab-2A measurement	2.57e-08	0.0729
rs13274067	8-80355001-G-A	intron	GWAS	Open_Targets_22.09	Sex hormone-binding globulin levels	3.8e-61	0.0321685
rs13274067	8-80355001-G-A	intron	GWAS	Open_Targets_22.09	Sex hormone-binding globulin levels	3.8e-61	0.0321685
rs13274067	8-80355001-G-A	intron	GWAS	Open_Targets_22.09	Sex hormone-binding globulin levels	3.8e-61	0.0321685
rs13274067	8-80355001-G-A	intron	GWAS	Open_Targets_22.09	Sex hormone-binding globulin levels adjusted for BMI	9.9e-49	0.0123599
rs13274067	8-80355001-G-A	intron	GWAS	Open_Targets_22.09	Sex hormone-binding globulin levels adjusted for BMI	9.9e-49	0.0123599
rs13274067	8-80355001-G-A	intron	GWAS	Open_Targets_22.09	Sex hormone-binding globulin levels adjusted for BMI	9.9e-49	0.0123599
rs13274067	8-80355001-G-A	intron	GWAS	Open_Targets_22.09	Sex hormone-binding globulin levels adjusted for BMI	6e-46	0.0119188
rs13274067	8-80355001-G-A	intron	GWAS	Open_Targets_22.09	Sex hormone-binding globulin levels adjusted for BMI	6e-46	0.0119188
rs13274067	8-80355001-G-A	intron	GWAS	Open_Targets_22.09	Sex hormone-binding globulin levels adjusted for BMI	6e-46	0.0119188
rs13274067	8-80355001-G-A	intron	GWAS	Open_Targets_22.09	Asthma	5e-40	0
rs13274067	8-80355001-G-A	intron	GWAS	Open_Targets_22.09	Asthma	5e-40	0
rs13274067	8-80355001-G-A	intron	GWAS	Open_Targets_22.09	Asthma	5e-40	0
rs13274067	8-80355001-G-A	intron	GWAS	Open_Targets_22.09	Sex hormone-binding globulin levels	6e-40	0.0124688
rs13274067	8-80355001-G-A	intron	GWAS	Open_Targets_22.09	Sex hormone-binding globulin levels	6e-40	0.0124688
rs13274067	8-80355001-G-A	intron	GWAS	Open_Targets_22.09	Sex hormone-binding globulin levels	6e-40	0.0124688
rs13274067	8-80355001-G-A	intron	GWAS	Open_Targets_22.09	Sex hormone-binding globulin levels	1.8e-37	0.0119764
rs13274067	8-80355001-G-A	intron	GWAS	Open_Targets_22.09	Sex hormone-binding globulin levels	1.8e-37	0.0119764
rs13274067	8-80355001-G-A	intron	GWAS	Open_Targets_22.09	Sex hormone-binding globulin levels	1.8e-37	0.0119764
rs13274067	8-80355001-G-A	intron	GWAS	Open_Targets_22.09	Asthma	2e-32	-0.0737171
rs13274067	8-80355001-G-A	intron	GWAS	Open_Targets_22.09	Asthma	2e-32	-0.0737171
rs13274067	8-80355001-G-A	intron	GWAS	Open_Targets_22.09	Asthma	2e-32	-0.0737171
rs13274067	8-80355001-G-A	intron	GWAS	Open_Targets_22.09	Asthma (childhood onset)	2e-30	0
rs13274067	8-80355001-G-A	intron	GWAS	Open_Targets_22.09	Asthma (childhood onset)	2e-30	0
rs13274067	8-80355001-G-A	intron	GWAS	Open_Targets_22.09	Asthma (childhood onset)	2e-30	0
rs13274067	8-80355001-G-A	intron	GWAS	Open_Targets_22.09	Asthma	1.3e-29	-0.0075004
rs13274067	8-80355001-G-A	intron	GWAS	Open_Targets_22.09	Asthma	1.3e-29	-0.0075004
rs13274067	8-80355001-G-A	intron	GWAS	Open_Targets_22.09	Asthma	1.3e-29	-0.0075004
rs13274067	8-80355001-G-A	intron	GWAS	Open_Targets_22.09	Sex hormone-binding globulin levels adjusted for BMI	1.3e-28	0.0131736
rs13274067	8-80355001-G-A	intron	GWAS	Open_Targets_22.09	Sex hormone-binding globulin levels adjusted for BMI	1.3e-28	0.0131736
rs13274067	8-80355001-G-A	intron	GWAS	Open_Targets_22.09	Sex hormone-binding globulin levels adjusted for BMI	1.3e-28	0.0131736
rs13274067	8-80355001-G-A	intron	GWAS	FinnGen_drugs	E0000 Lotions	2.78e-27	-0.0188296
rs13274067	8-80355001-G-A	intron	GWAS	FinnGen_drugs	E0000 Lotions	2.78e-27	-0.0188296
rs13274067	8-80355001-G-A	intron	GWAS	FinnGen_drugs	E0000 Lotions	2.78e-27	-0.0188296
rs13274067	8-80355001-G-A	intron	GWAS	Open_Targets_22.09	Sex hormone-binding globulin levels adjusted for BMI	2.1e-26	0.0124914
rs13274067	8-80355001-G-A	intron	GWAS	Open_Targets_22.09	Sex hormone-binding globulin levels adjusted for BMI	2.1e-26	0.0124914
rs13274067	8-80355001-G-A	intron	GWAS	Open_Targets_22.09	Sex hormone-binding globulin levels adjusted for BMI	2.1e-26	0.0124914
rs13274067	8-80355001-G-A	intron	GWAS	Open_Targets_22.09	Asthma	2.2e-26	-0.0070985
rs13274067	8-80355001-G-A	intron	GWAS	Open_Targets_22.09	Asthma	2.2e-26	-0.0070985
rs13274067	8-80355001-G-A	intron	GWAS	Open_Targets_22.09	Asthma	2.2e-26	-0.0070985
rs13274067	8-80355001-G-A	intron	GWAS	Open_Targets_22.09	Respiratory diseases	2e-25	0
rs13274067	8-80355001-G-A	intron	GWAS	Open_Targets_22.09	Respiratory diseases	2e-25	0
rs13274067	8-80355001-G-A	intron	GWAS	Open_Targets_22.09	Respiratory diseases	2e-25	0
rs13274067	8-80355001-G-A	intron	GWAS	Open_Targets_22.09	Asthma	2e-24	-0.0662947
rs13274067	8-80355001-G-A	intron	GWAS	Open_Targets_22.09	Asthma	2e-24	-0.0662947
rs13274067	8-80355001-G-A	intron	GWAS	Open_Targets_22.09	Asthma	2e-24	-0.0662947
rs13274067	8-80355001-G-A	intron	GWAS	Open_Targets_22.09	Asthma	3e-24	-0.0704585
rs13274067	8-80355001-G-A	intron	GWAS	Open_Targets_22.09	Asthma	3e-24	-0.0704585
rs13274067	8-80355001-G-A	intron	GWAS	Open_Targets_22.09	Asthma	3e-24	-0.0704585
rs13274067	8-80355001-G-A	intron	GWAS	Open_Targets_22.09	Asthma	1.86e-23	-0.067912
rs13274067	8-80355001-G-A	intron	GWAS	Open_Targets_22.09	Asthma	1.86e-23	-0.067912
rs13274067	8-80355001-G-A	intron	GWAS	Open_Targets_22.09	Asthma	1.86e-23	-0.067912
rs13274067	8-80355001-G-A	intron	GWAS	Open_Targets_22.09	Medication use (adrenergics, inhalants)	4e-23	-0.0833
rs13274067	8-80355001-G-A	intron	GWAS	Open_Targets_22.09	Medication use (adrenergics, inhalants)	4e-23	-0.0833
rs13274067	8-80355001-G-A	intron	GWAS	Open_Targets_22.09	Medication use (adrenergics, inhalants)	4e-23	-0.0833
rs13274067	8-80355001-G-A	intron	GWAS	Open_Targets_22.09	Sex hormone-binding globulin levels adjusted for BMI	4.4e-23	0.0114904
rs13274067	8-80355001-G-A	intron	GWAS	Open_Targets_22.09	Sex hormone-binding globulin levels adjusted for BMI	4.4e-23	0.0114904
rs13274067	8-80355001-G-A	intron	GWAS	Open_Targets_22.09	Sex hormone-binding globulin levels adjusted for BMI	4.4e-23	0.0114904
rs13274067	8-80355001-G-A	intron	GWAS	Open_Targets_22.09	Sex hormone-binding globulin levels	1.7e-22	0.0136526
rs13274067	8-80355001-G-A	intron	GWAS	Open_Targets_22.09	Sex hormone-binding globulin levels	1.7e-22	0.0136526
rs13274067	8-80355001-G-A	intron	GWAS	Open_Targets_22.09	Sex hormone-binding globulin levels	1.7e-22	0.0136526
rs13274067	8-80355001-G-A	intron	GWAS	Open_Targets_22.09	Sex hormone-binding globulin levels adjusted for BMI	2.8e-22	0.0112438
rs13274067	8-80355001-G-A	intron	GWAS	Open_Targets_22.09	Sex hormone-binding globulin levels adjusted for BMI	2.8e-22	0.0112438
rs13274067	8-80355001-G-A	intron	GWAS	Open_Targets_22.09	Sex hormone-binding globulin levels adjusted for BMI	2.8e-22	0.0112438
rs13274067	8-80355001-G-A	intron	GWAS	Open_Targets_22.09	Asthma	6e-22	-0.0633339
rs13274067	8-80355001-G-A	intron	GWAS	Open_Targets_22.09	Asthma	6e-22	-0.0633339
rs13274067	8-80355001-G-A	intron	GWAS	Open_Targets_22.09	Asthma	6e-22	-0.0633339
rs13274067	8-80355001-G-A	intron	GWAS	Open_Targets_22.09	Asthma	8e-22	0
rs13274067	8-80355001-G-A	intron	GWAS	Open_Targets_22.09	Asthma	8e-22	0
rs13274067	8-80355001-G-A	intron	GWAS	Open_Targets_22.09	Asthma	8e-22	0
rs13274067	8-80355001-G-A	intron	GWAS	Open_Targets_22.09	Asthma | non-cancer illness code, self-reported	1e-21	-0.0733009
rs13274067	8-80355001-G-A	intron	GWAS	Open_Targets_22.09	Asthma | non-cancer illness code, self-reported	1e-21	-0.0733009
rs13274067	8-80355001-G-A	intron	GWAS	Open_Targets_22.09	Asthma | non-cancer illness code, self-reported	1e-21	-0.0733009
rs13274067	8-80355001-G-A	intron	GWAS	Open_Targets_22.09	Respiratory or ear-nose-throat disease	1.9e-21	-0.0076452
rs13274067	8-80355001-G-A	intron	GWAS	Open_Targets_22.09	Respiratory or ear-nose-throat disease	1.9e-21	-0.0076452
rs13274067	8-80355001-G-A	intron	GWAS	Open_Targets_22.09	Respiratory or ear-nose-throat disease	1.9e-21	-0.0076452
rs13274067	8-80355001-G-A	intron	GWAS	Open_Targets_22.09	Asthma | blood clot, dvt, bronchitis, emphysema, asthma, rhinitis, eczema, allergy diagnosed by doctor	3.14e-21	-0.0726189
rs13274067	8-80355001-G-A	intron	GWAS	Open_Targets_22.09	Asthma | blood clot, dvt, bronchitis, emphysema, asthma, rhinitis, eczema, allergy diagnosed by doctor	3.14e-21	-0.0726189
rs13274067	8-80355001-G-A	intron	GWAS	Open_Targets_22.09	Asthma | blood clot, dvt, bronchitis, emphysema, asthma, rhinitis, eczema, allergy diagnosed by doctor	3.14e-21	-0.0726189
rs13274067	8-80355001-G-A	intron	GWAS	Open_Targets_22.09	Sex hormone-binding globulin levels	1.6e-20	0.0128926
rs13274067	8-80355001-G-A	intron	GWAS	Open_Targets_22.09	Sex hormone-binding globulin levels	1.6e-20	0.0128926
rs13274067	8-80355001-G-A	intron	GWAS	Open_Targets_22.09	Sex hormone-binding globulin levels	1.6e-20	0.0128926
rs13274067	8-80355001-G-A	intron	GWAS	Open_Targets_22.09	Asthma	1.84e-20	-0.0635007
rs13274067	8-80355001-G-A	intron	GWAS	Open_Targets_22.09	Asthma	1.84e-20	-0.0635007
rs13274067	8-80355001-G-A	intron	GWAS	Open_Targets_22.09	Asthma	1.84e-20	-0.0635007
rs13274067	8-80355001-G-A	intron	GWAS	Open_Targets_22.09	Medication use (adrenergics, inhalants)	4e-20	-0.0857858
rs13274067	8-80355001-G-A	intron	GWAS	Open_Targets_22.09	Medication use (adrenergics, inhalants)	4e-20	-0.0857858
rs13274067	8-80355001-G-A	intron	GWAS	Open_Targets_22.09	Medication use (adrenergics, inhalants)	4e-20	-0.0857858
rs13274067	8-80355001-G-A	intron	GWAS	Open_Targets_22.09	Sex hormone-binding globulin levels	1.2e-19	0.0114328
rs13274067	8-80355001-G-A	intron	GWAS	Open_Targets_22.09	Sex hormone-binding globulin levels	1.2e-19	0.0114328
rs13274067	8-80355001-G-A	intron	GWAS	Open_Targets_22.09	Sex hormone-binding globulin levels	1.2e-19	0.0114328
rs13274067	8-80355001-G-A	intron	GWAS	FinnGen_MVP_UKBB_meta	Asthma (more control exclusions)	1.82e-19	-0.0384
rs13274067	8-80355001-G-A	intron	GWAS	FinnGen_MVP_UKBB_meta	Asthma (more control exclusions)	1.82e-19	-0.0384
rs13274067	8-80355001-G-A	intron	GWAS	FinnGen_MVP_UKBB_meta	Asthma (more control exclusions)	1.82e-19	-0.0384
rs13274067	8-80355001-G-A	intron	GWAS	Open_Targets_22.09	Asthma | non-cancer illness code, self-reported	3.92e-19	-0.068892
rs13274067	8-80355001-G-A	intron	GWAS	Open_Targets_22.09	Asthma | non-cancer illness code, self-reported	3.92e-19	-0.068892
rs13274067	8-80355001-G-A	intron	GWAS	Open_Targets_22.09	Asthma | non-cancer illness code, self-reported	3.92e-19	-0.068892
rs13274067	8-80355001-G-A	intron	GWAS	FGR12_UKBB	Asthma (more control exclusions)	5.01e-19	-0.0499
rs13274067	8-80355001-G-A	intron	GWAS	FGR12_UKBB	Asthma (more control exclusions)	5.01e-19	-0.0499
rs13274067	8-80355001-G-A	intron	GWAS	FGR12_UKBB	Asthma (more control exclusions)	5.01e-19	-0.0499
rs13274067	8-80355001-G-A	intron	GWAS	Open_Targets_22.09	Asthma | blood clot, dvt, bronchitis, emphysema, asthma, rhinitis, eczema, allergy diagnosed by doctor	8.49e-19	-0.0684462
rs13274067	8-80355001-G-A	intron	GWAS	Open_Targets_22.09	Asthma | blood clot, dvt, bronchitis, emphysema, asthma, rhinitis, eczema, allergy diagnosed by doctor	8.49e-19	-0.0684462
rs13274067	8-80355001-G-A	intron	GWAS	Open_Targets_22.09	Asthma | blood clot, dvt, bronchitis, emphysema, asthma, rhinitis, eczema, allergy diagnosed by doctor	8.49e-19	-0.0684462
rs13274067	8-80355001-G-A	intron	GWAS	Open_Targets_22.09	Sex hormone-binding globulin levels	9.7e-19	0.011116
rs13274067	8-80355001-G-A	intron	GWAS	Open_Targets_22.09	Sex hormone-binding globulin levels	9.7e-19	0.011116
rs13274067	8-80355001-G-A	intron	GWAS	Open_Targets_22.09	Sex hormone-binding globulin levels	9.7e-19	0.011116
rs13274067	8-80355001-G-A	intron	GWAS	FinnGen_drugs	R06AE Piperazine derivatives	1.84e-18	-0.015215
rs13274067	8-80355001-G-A	intron	GWAS	FinnGen_drugs	R06AE Piperazine derivatives	1.84e-18	-0.015215
rs13274067	8-80355001-G-A	intron	GWAS	FinnGen_drugs	R06AE Piperazine derivatives	1.84e-18	-0.015215
rs13274067	8-80355001-G-A	intron	GWAS	Open_Targets_22.09	Respiratory or ear-nose-throat disease	2.7e-18	-0.0070466
rs13274067	8-80355001-G-A	intron	GWAS	Open_Targets_22.09	Respiratory or ear-nose-throat disease	2.7e-18	-0.0070466
rs13274067	8-80355001-G-A	intron	GWAS	Open_Targets_22.09	Respiratory or ear-nose-throat disease	2.7e-18	-0.0070466
rs13274067	8-80355001-G-A	intron	GWAS	FinnGen_drugs	D07 CORTICOSTEROIDS FOR TOPICAL USE	2.98e-18	-0.0167114
rs13274067	8-80355001-G-A	intron	GWAS	FinnGen_drugs	D07 CORTICOSTEROIDS FOR TOPICAL USE	2.98e-18	-0.0167114
rs13274067	8-80355001-G-A	intron	GWAS	FinnGen_drugs	D07 CORTICOSTEROIDS FOR TOPICAL USE	2.98e-18	-0.0167114
rs13274067	8-80355001-G-A	intron	GWAS	Open_Targets_22.09	Atopic dermatitis [random effects]	5e-18	0
rs13274067	8-80355001-G-A	intron	GWAS	Open_Targets_22.09	Atopic dermatitis [random effects]	5e-18	0
rs13274067	8-80355001-G-A	intron	GWAS	Open_Targets_22.09	Atopic dermatitis [random effects]	5e-18	0
rs13274067	8-80355001-G-A	intron	GWAS	FinnGen_drugs	R06A Antihistamines for systemic use	8.39e-18	-0.0156931
rs13274067	8-80355001-G-A	intron	GWAS	FinnGen_drugs	R06A Antihistamines for systemic use	8.39e-18	-0.0156931
rs13274067	8-80355001-G-A	intron	GWAS	FinnGen_drugs	R06A Antihistamines for systemic use	8.39e-18	-0.0156931
rs13274067	8-80355001-G-A	intron	GWAS	Open_Targets_22.09	Asthma (childhood onset)	6e-17	0
rs13274067	8-80355001-G-A	intron	GWAS	Open_Targets_22.09	Asthma (childhood onset)	6e-17	0
rs13274067	8-80355001-G-A	intron	GWAS	Open_Targets_22.09	Asthma (childhood onset)	6e-17	0
rs13274067	8-80355001-G-A	intron	GWAS	Open_Targets_22.09	None of the above | blood clot, dvt, bronchitis, emphysema, asthma, rhinitis, eczema, allergy diagnosed by doctor	9.94e-17	0.0435424
rs13274067	8-80355001-G-A	intron	GWAS	Open_Targets_22.09	None of the above | blood clot, dvt, bronchitis, emphysema, asthma, rhinitis, eczema, allergy diagnosed by doctor	9.94e-17	0.0435424
rs13274067	8-80355001-G-A	intron	GWAS	Open_Targets_22.09	None of the above | blood clot, dvt, bronchitis, emphysema, asthma, rhinitis, eczema, allergy diagnosed by doctor	9.94e-17	0.0435424
rs13274067	8-80355001-G-A	intron	GWAS	Open_Targets_22.09	Atopic asthma	1e-16	0
rs13274067	8-80355001-G-A	intron	GWAS	Open_Targets_22.09	Atopic asthma	1e-16	0
rs13274067	8-80355001-G-A	intron	GWAS	Open_Targets_22.09	Atopic asthma	1e-16	0
rs13274067	8-80355001-G-A	intron	GWAS	Open_Targets_22.09	Atopic dermatitis [EA, fixed effects]	2e-16	-0.0618754
rs13274067	8-80355001-G-A	intron	GWAS	Open_Targets_22.09	Atopic dermatitis [EA, fixed effects]	2e-16	-0.0618754
rs13274067	8-80355001-G-A	intron	GWAS	Open_Targets_22.09	Atopic dermatitis [EA, fixed effects]	2e-16	-0.0618754
rs13274067	8-80355001-G-A	intron	GWAS	Open_Targets_22.09	Asthma (adult onset)	4e-16	0
rs13274067	8-80355001-G-A	intron	GWAS	Open_Targets_22.09	Asthma (adult onset)	4e-16	0
rs13274067	8-80355001-G-A	intron	GWAS	Open_Targets_22.09	Asthma (adult onset)	4e-16	0
rs13274067	8-80355001-G-A	intron	GWAS	FinnGen_drugs	D07A CORTICOSTEROIDS	1.73e-15	-0.0147803
rs13274067	8-80355001-G-A	intron	GWAS	FinnGen_drugs	D07A CORTICOSTEROIDS	1.73e-15	-0.0147803
rs13274067	8-80355001-G-A	intron	GWAS	FinnGen_drugs	D07A CORTICOSTEROIDS	1.73e-15	-0.0147803
rs13274067	8-80355001-G-A	intron	GWAS	Open_Targets_22.09	Allergic disease (asthma, hay fever or eczema)	2e-15	-0.0449734
rs13274067	8-80355001-G-A	intron	GWAS	Open_Targets_22.09	Allergic disease (asthma, hay fever or eczema)	2e-15	-0.0449734
rs13274067	8-80355001-G-A	intron	GWAS	Open_Targets_22.09	Allergic disease (asthma, hay fever or eczema)	2e-15	-0.0449734
rs13274067	8-80355001-G-A	intron	GWAS	Open_Targets_22.09	None of the above | blood clot, dvt, bronchitis, emphysema, asthma, rhinitis, eczema, allergy diagnosed by doctor	2.5e-15	0.0417727
rs13274067	8-80355001-G-A	intron	GWAS	Open_Targets_22.09	None of the above | blood clot, dvt, bronchitis, emphysema, asthma, rhinitis, eczema, allergy diagnosed by doctor	2.5e-15	0.0417727
rs13274067	8-80355001-G-A	intron	GWAS	Open_Targets_22.09	None of the above | blood clot, dvt, bronchitis, emphysema, asthma, rhinitis, eczema, allergy diagnosed by doctor	2.5e-15	0.0417727
rs13274067	8-80355001-G-A	intron	GWAS	FinnGen_drugs	NON J01 TOTAL Total number of purchases excl. antibacterials	4.15e-15	-0.0140031
rs13274067	8-80355001-G-A	intron	GWAS	FinnGen_drugs	NON J01 TOTAL Total number of purchases excl. antibacterials	4.15e-15	-0.0140031
rs13274067	8-80355001-G-A	intron	GWAS	FinnGen_drugs	NON J01 TOTAL Total number of purchases excl. antibacterials	4.15e-15	-0.0140031
rs13274067	8-80355001-G-A	intron	GWAS	Open_Targets_22.09	Nonatopic asthma	6e-15	0
rs13274067	8-80355001-G-A	intron	GWAS	Open_Targets_22.09	Nonatopic asthma	6e-15	0
rs13274067	8-80355001-G-A	intron	GWAS	Open_Targets_22.09	Nonatopic asthma	6e-15	0
rs13274067	8-80355001-G-A	intron	GWAS	FinnGen_drugs	TOTAL Total number of drug purchases	6.33e-15	-0.0141224
rs13274067	8-80355001-G-A	intron	GWAS	FinnGen_drugs	TOTAL Total number of drug purchases	6.33e-15	-0.0141224
rs13274067	8-80355001-G-A	intron	GWAS	FinnGen_drugs	TOTAL Total number of drug purchases	6.33e-15	-0.0141224
rs13274067	8-80355001-G-A	intron	GWAS	FGR12_UKBB	Atopic dermatitis	1.58e-14	-0.0582
rs13274067	8-80355001-G-A	intron	GWAS	FGR12_UKBB	Atopic dermatitis	1.58e-14	-0.0582
rs13274067	8-80355001-G-A	intron	GWAS	FGR12_UKBB	Atopic dermatitis	1.58e-14	-0.0582
rs13274067	8-80355001-G-A	intron	GWAS	Open_Targets_22.09	Eosinophil counts	4.2e-14	-0.016486
rs13274067	8-80355001-G-A	intron	GWAS	Open_Targets_22.09	Total testosterone levels	4.2e-14	0.0244662
rs13274067	8-80355001-G-A	intron	GWAS	Open_Targets_22.09	Eosinophil counts	4.2e-14	-0.016486
rs13274067	8-80355001-G-A	intron	GWAS	Open_Targets_22.09	Total testosterone levels	4.2e-14	0.0244662
rs13274067	8-80355001-G-A	intron	GWAS	Open_Targets_22.09	Eosinophil counts	4.2e-14	-0.016486
rs13274067	8-80355001-G-A	intron	GWAS	Open_Targets_22.09	Total testosterone levels	4.2e-14	0.0244662
rs13274067	8-80355001-G-A	intron	GWAS	Open_Targets_22.09	Asthma	6.6e-14	-0.074
rs13274067	8-80355001-G-A	intron	GWAS	Open_Targets_22.09	Asthma	6.6e-14	-0.074
rs13274067	8-80355001-G-A	intron	GWAS	Open_Targets_22.09	Asthma	6.6e-14	-0.074
rs13274067	8-80355001-G-A	intron	GWAS	FinnGen_drugs	R03 Anti-asthmatics	1.04e-13	-0.0139214
rs13274067	8-80355001-G-A	intron	GWAS	FinnGen_drugs	R03 Anti-asthmatics	1.04e-13	-0.0139214
rs13274067	8-80355001-G-A	intron	GWAS	FinnGen_drugs	R03 Anti-asthmatics	1.04e-13	-0.0139214
rs13274067	8-80355001-G-A	intron	GWAS	Open_Targets_22.09	Total testosterone levels	1.1e-13	0.024116
rs13274067	8-80355001-G-A	intron	GWAS	Open_Targets_22.09	Total testosterone levels	1.1e-13	0.024116
rs13274067	8-80355001-G-A	intron	GWAS	Open_Targets_22.09	Total testosterone levels	1.1e-13	0.024116
rs13274067	8-80355001-G-A	intron	GWAS	Open_Targets_22.09	Asthma	2e-13	-0.053
rs13274067	8-80355001-G-A	intron	GWAS	Open_Targets_22.09	Asthma	2e-13	-0.053
rs13274067	8-80355001-G-A	intron	GWAS	Open_Targets_22.09	Asthma	2e-13	-0.053
rs13274067	8-80355001-G-A	intron	GWAS	FinnGen_R12	Atopic dermatitis	2e-13	-0.0662359
rs13274067	8-80355001-G-A	intron	GWAS	FinnGen_R12	Atopic dermatitis	2e-13	-0.0662359
rs13274067	8-80355001-G-A	intron	GWAS	FinnGen_R12	Atopic dermatitis	2e-13	-0.0662359
rs13274067	8-80355001-G-A	intron	GWAS	Open_Targets_22.09	Eosinophil counts	2.17e-13	-0.015295
rs13274067	8-80355001-G-A	intron	GWAS	Open_Targets_22.09	Eosinophil counts	2.17e-13	-0.015295
rs13274067	8-80355001-G-A	intron	GWAS	Open_Targets_22.09	Eosinophil counts	2.17e-13	-0.015295
rs13274067	8-80355001-G-A	intron	GWAS	FinnGen_drugs	R03AC Selective beta-2-adrenoceptor agonists	2.75e-13	-0.0131743
rs13274067	8-80355001-G-A	intron	GWAS	FinnGen_drugs	R03AC Selective beta-2-adrenoceptor agonists	2.75e-13	-0.0131743
rs13274067	8-80355001-G-A	intron	GWAS	FinnGen_drugs	R03AC Selective beta-2-adrenoceptor agonists	2.75e-13	-0.0131743
rs13274067	8-80355001-G-A	intron	GWAS	FinnGen_drugs	R03A Adrenergics, inhalants	2.96e-13	-0.0133717
rs13274067	8-80355001-G-A	intron	GWAS	FinnGen_drugs	R03A Adrenergics, inhalants	2.96e-13	-0.0133717
rs13274067	8-80355001-G-A	intron	GWAS	FinnGen_drugs	R03A Adrenergics, inhalants	2.96e-13	-0.0133717
rs13274067	8-80355001-G-A	intron	GWAS	Open_Targets_22.09	Eosinophil counts	3e-13	0
rs13274067	8-80355001-G-A	intron	GWAS	Open_Targets_22.09	Asthma (childhood onset)	3e-13	-0.110646
rs13274067	8-80355001-G-A	intron	GWAS	Open_Targets_22.09	Eosinophil counts	3e-13	0
rs13274067	8-80355001-G-A	intron	GWAS	Open_Targets_22.09	Asthma (childhood onset)	3e-13	-0.110646
rs13274067	8-80355001-G-A	intron	GWAS	Open_Targets_22.09	Eosinophil counts	3e-13	0
rs13274067	8-80355001-G-A	intron	GWAS	Open_Targets_22.09	Asthma (childhood onset)	3e-13	-0.110646
rs13274067	8-80355001-G-A	intron	GWAS	Open_Targets_22.09	Asthma (adult onset)	1e-12	0
rs13274067	8-80355001-G-A	intron	GWAS	Open_Targets_22.09	Eosinophil counts	1e-12	-0.0158861
rs13274067	8-80355001-G-A	intron	GWAS	Open_Targets_22.09	Asthma (adult onset)	1e-12	0
rs13274067	8-80355001-G-A	intron	GWAS	Open_Targets_22.09	Eosinophil counts	1e-12	-0.0158861
rs13274067	8-80355001-G-A	intron	GWAS	Open_Targets_22.09	Asthma (adult onset)	1e-12	0
rs13274067	8-80355001-G-A	intron	GWAS	Open_Targets_22.09	Eosinophil counts	1e-12	-0.0158861
rs13274067	8-80355001-G-A	intron	GWAS	Open_Targets_22.09	Eosinophil counts	1.3e-12	-0.0158159
rs13274067	8-80355001-G-A	intron	GWAS	Open_Targets_22.09	Eosinophil counts	1.3e-12	-0.0158159
rs13274067	8-80355001-G-A	intron	GWAS	Open_Targets_22.09	Eosinophil counts	1.3e-12	-0.0158159
rs13274067	8-80355001-G-A	intron	GWAS	Open_Targets_22.09	Allergic disease (asthma, hay fever or eczema)	1.32e-12	-0.0417
rs13274067	8-80355001-G-A	intron	GWAS	Open_Targets_22.09	Allergic disease (asthma, hay fever or eczema)	1.32e-12	-0.0417
rs13274067	8-80355001-G-A	intron	GWAS	Open_Targets_22.09	Allergic disease (asthma, hay fever or eczema)	1.32e-12	-0.0417
rs13274067	8-80355001-G-A	intron	GWAS	Open_Targets_22.09	Eosinophil percentage of white cells	1.6e-12	-0.0157951
rs13274067	8-80355001-G-A	intron	GWAS	Open_Targets_22.09	Eosinophil percentage of white cells	1.6e-12	-0.0157951
rs13274067	8-80355001-G-A	intron	GWAS	Open_Targets_22.09	Eosinophil percentage of white cells	1.6e-12	-0.0157951
rs13274067	8-80355001-G-A	intron	GWAS	FinnGen_drugs	R03B Other anti-asthmatics, inhalants	1.61e-12	-0.0116858
rs13274067	8-80355001-G-A	intron	GWAS	FinnGen_drugs	R03B Other anti-asthmatics, inhalants	1.61e-12	-0.0116858
rs13274067	8-80355001-G-A	intron	GWAS	FinnGen_drugs	R03B Other anti-asthmatics, inhalants	1.61e-12	-0.0116858
rs13274067	8-80355001-G-A	intron	GWAS	FinnGen_drugs	R03BA Glucocorticoids	1.9e-12	-0.0113409
rs13274067	8-80355001-G-A	intron	GWAS	FinnGen_drugs	R03BA Glucocorticoids	1.9e-12	-0.0113409
rs13274067	8-80355001-G-A	intron	GWAS	FinnGen_drugs	R03BA Glucocorticoids	1.9e-12	-0.0113409
rs13274067	8-80355001-G-A	intron	GWAS	FinnGen_drugs	D07AC Potent corticosteroids (Class III)	1.96e-12	-0.0122629
rs13274067	8-80355001-G-A	intron	GWAS	FinnGen_drugs	D07AC Potent corticosteroids (Class III)	1.96e-12	-0.0122629
rs13274067	8-80355001-G-A	intron	GWAS	FinnGen_drugs	D07AC Potent corticosteroids (Class III)	1.96e-12	-0.0122629
rs13274067	8-80355001-G-A	intron	GWAS	Open_Targets_22.09	Eosinophil percentage of white cells	3e-12	-0.0156139
rs13274067	8-80355001-G-A	intron	GWAS	Open_Targets_22.09	Eosinophil percentage of white cells	3e-12	-0.0156139
rs13274067	8-80355001-G-A	intron	GWAS	Open_Targets_22.09	Eosinophil percentage of white cells	3e-12	-0.0156139
rs13274067	8-80355001-G-A	intron	GWAS	Open_Targets_22.09	Allergic disease (asthma, hay fever or eczema)	7.49e-12	-0.041
rs13274067	8-80355001-G-A	intron	GWAS	Open_Targets_22.09	Allergic disease (asthma, hay fever or eczema)	7.49e-12	-0.041
rs13274067	8-80355001-G-A	intron	GWAS	Open_Targets_22.09	Allergic disease (asthma, hay fever or eczema)	7.49e-12	-0.041
rs13274067	8-80355001-G-A	intron	GWAS	Open_Targets_22.09	Asthma	1e-11	0
rs13274067	8-80355001-G-A	intron	GWAS	Open_Targets_22.09	Asthma	1e-11	0
rs13274067	8-80355001-G-A	intron	GWAS	Open_Targets_22.09	Asthma	1e-11	0
rs13274067	8-80355001-G-A	intron	GWAS	Open_Targets_22.09	Asthma	1.23e-11	-0.0669
rs13274067	8-80355001-G-A	intron	GWAS	Open_Targets_22.09	Asthma	1.23e-11	-0.0669
rs13274067	8-80355001-G-A	intron	GWAS	Open_Targets_22.09	Asthma	1.23e-11	-0.0669
rs13274067	8-80355001-G-A	intron	GWAS	FinnGen_drugs	D07AC D07AD Potent corticosteroids, curated	1.55e-11	-0.0118983
rs13274067	8-80355001-G-A	intron	GWAS	FinnGen_drugs	D07AC D07AD Potent corticosteroids, curated	1.55e-11	-0.0118983
rs13274067	8-80355001-G-A	intron	GWAS	FinnGen_drugs	D07AC D07AD Potent corticosteroids, curated	1.55e-11	-0.0118983
rs13274067	8-80355001-G-A	intron	GWAS	Open_Targets_22.09	Atopic dermatitis	1.99e-11	-0.0721
rs13274067	8-80355001-G-A	intron	GWAS	Open_Targets_22.09	Atopic dermatitis	1.99e-11	-0.0721
rs13274067	8-80355001-G-A	intron	GWAS	Open_Targets_22.09	Atopic dermatitis	1.99e-11	-0.0721
rs13274067	8-80355001-G-A	intron	GWAS	Open_Targets_22.09	Medication use (glucocorticoids)	2e-11	-0.0788054
rs13274067	8-80355001-G-A	intron	GWAS	Open_Targets_22.09	Medication use (glucocorticoids)	2e-11	-0.0788054
rs13274067	8-80355001-G-A	intron	GWAS	Open_Targets_22.09	Medication use (glucocorticoids)	2e-11	-0.0788054
rs13274067	8-80355001-G-A	intron	GWAS	Open_Targets_22.09	Ventolin 100micrograms inhaler | treatment/medication code	2.65e-11	-0.0985198
rs13274067	8-80355001-G-A	intron	GWAS	Open_Targets_22.09	Ventolin 100micrograms inhaler | treatment/medication code	2.65e-11	-0.0985198
rs13274067	8-80355001-G-A	intron	GWAS	Open_Targets_22.09	Ventolin 100micrograms inhaler | treatment/medication code	2.65e-11	-0.0985198
rs13274067	8-80355001-G-A	intron	GWAS	Open_Targets_22.09	Hemoglobin concentration	2.82e-11	-0.0127
rs13274067	8-80355001-G-A	intron	GWAS	Open_Targets_22.09	Hemoglobin concentration	2.82e-11	-0.0127
rs13274067	8-80355001-G-A	intron	GWAS	Open_Targets_22.09	Hemoglobin concentration	2.82e-11	-0.0127
rs13274067	8-80355001-G-A	intron	GWAS	Open_Targets_22.09	Hematocrit	3.72e-11	-0.012625
rs13274067	8-80355001-G-A	intron	GWAS	Open_Targets_22.09	Hematocrit	3.72e-11	-0.012625
rs13274067	8-80355001-G-A	intron	GWAS	Open_Targets_22.09	Hematocrit	3.72e-11	-0.012625
rs13274067	8-80355001-G-A	intron	GWAS	FinnGen_R12	Asthma/COPD (KELA code 203)	3.99e-11	-0.0444194
rs13274067	8-80355001-G-A	intron	GWAS	FinnGen_R12	Asthma/COPD (KELA code 203)	3.99e-11	-0.0444194
rs13274067	8-80355001-G-A	intron	GWAS	FinnGen_R12	Asthma/COPD (KELA code 203)	3.99e-11	-0.0444194
rs13274067	8-80355001-G-A	intron	GWAS	Open_Targets_22.09	Medication use (glucocorticoids)	4e-11	-0.0763
rs13274067	8-80355001-G-A	intron	GWAS	Open_Targets_22.09	Medication use (glucocorticoids)	4e-11	-0.0763
rs13274067	8-80355001-G-A	intron	GWAS	Open_Targets_22.09	Medication use (glucocorticoids)	4e-11	-0.0763
rs13274067	8-80355001-G-A	intron	GWAS	FinnGen_R12	Dermatitis and eczema	5.25e-11	-0.0413939
rs13274067	8-80355001-G-A	intron	GWAS	FinnGen_R12	Dermatitis and eczema	5.25e-11	-0.0413939
rs13274067	8-80355001-G-A	intron	GWAS	FinnGen_R12	Dermatitis and eczema	5.25e-11	-0.0413939
rs13274067	8-80355001-G-A	intron	GWAS	Open_Targets_22.09	Eczema	7e-11	-0.0725707
rs13274067	8-80355001-G-A	intron	GWAS	Open_Targets_22.09	Eczema	7e-11	-0.0725707
rs13274067	8-80355001-G-A	intron	GWAS	Open_Targets_22.09	Eczema	7e-11	-0.0725707
rs13274067	8-80355001-G-A	intron	GWAS	Open_Targets_22.09	Asthma	1e-10	-0.0833816
rs13274067	8-80355001-G-A	intron	GWAS	Open_Targets_22.09	Hay fever and/or eczema	1e-10	-0.0401818
rs13274067	8-80355001-G-A	intron	GWAS	Open_Targets_22.09	Asthma	1e-10	-0.0833816
rs13274067	8-80355001-G-A	intron	GWAS	Open_Targets_22.09	Hay fever and/or eczema	1e-10	-0.0401818
rs13274067	8-80355001-G-A	intron	GWAS	Open_Targets_22.09	Asthma	1e-10	-0.0833816
rs13274067	8-80355001-G-A	intron	GWAS	Open_Targets_22.09	Hay fever and/or eczema	1e-10	-0.0401818
rs13274067	8-80355001-G-A	intron	GWAS	Open_Targets_22.09	Allergic rhinitis	2e-10	-0.0487902
rs13274067	8-80355001-G-A	intron	GWAS	Open_Targets_22.09	Allergic rhinitis	2e-10	-0.0487902
rs13274067	8-80355001-G-A	intron	GWAS	Open_Targets_22.09	Allergic rhinitis	2e-10	-0.0487902
rs13274067	8-80355001-G-A	intron	GWAS	FinnGen_drugs	R06AX Other antihistamines for systemic use	2.14e-10	-0.0106712
rs13274067	8-80355001-G-A	intron	GWAS	FinnGen_drugs	R06AX Other antihistamines for systemic use	2.14e-10	-0.0106712
rs13274067	8-80355001-G-A	intron	GWAS	FinnGen_drugs	R06AX Other antihistamines for systemic use	2.14e-10	-0.0106712
rs13274067	8-80355001-G-A	intron	GWAS	FinnGen_R12	Chronic lower respiratory diseases	2.32e-10	-0.0356049
rs13274067	8-80355001-G-A	intron	GWAS	FinnGen_R12	Chronic lower respiratory diseases	2.32e-10	-0.0356049
rs13274067	8-80355001-G-A	intron	GWAS	FinnGen_R12	Chronic lower respiratory diseases	2.32e-10	-0.0356049
rs13274067	8-80355001-G-A	intron	GWAS	FinnGen_R12	Asthma (more control exclusions)	5.06e-10	-0.0435003
rs13274067	8-80355001-G-A	intron	GWAS	FinnGen_R12	Asthma (more control exclusions)	5.06e-10	-0.0435003
rs13274067	8-80355001-G-A	intron	GWAS	FinnGen_R12	Asthma (more control exclusions)	5.06e-10	-0.0435003
rs13274067	8-80355001-G-A	intron	GWAS	Open_Targets_22.09	Eczema	6e-10	0
rs13274067	8-80355001-G-A	intron	GWAS	Open_Targets_22.09	Eczema	6e-10	0
rs13274067	8-80355001-G-A	intron	GWAS	Open_Targets_22.09	Eczema	6e-10	0
rs13274067	8-80355001-G-A	intron	GWAS	FGR12_UKBB	Asthma (only as main-diagnosis) (more control exclusions)	6.03e-10	-0.0454
rs13274067	8-80355001-G-A	intron	GWAS	FGR12_UKBB	Asthma (only as main-diagnosis) (more control exclusions)	6.03e-10	-0.0454
rs13274067	8-80355001-G-A	intron	GWAS	FGR12_UKBB	Asthma (only as main-diagnosis) (more control exclusions)	6.03e-10	-0.0454
rs13274067	8-80355001-G-A	intron	GWAS	Open_Targets_22.09	Eosinophill percentage	6.47e-10	-0.0284894
rs13274067	8-80355001-G-A	intron	GWAS	Open_Targets_22.09	Eosinophill percentage	6.47e-10	-0.0284894
rs13274067	8-80355001-G-A	intron	GWAS	Open_Targets_22.09	Eosinophill percentage	6.47e-10	-0.0284894
rs13274067	8-80355001-G-A	intron	GWAS	Open_Targets_22.09	Allergy	1e-09	0
rs13274067	8-80355001-G-A	intron	GWAS	Open_Targets_22.09	Atopic dermatitis	1e-09	-0.0946
rs13274067	8-80355001-G-A	intron	GWAS	Open_Targets_22.09	Allergy	1e-09	0
rs13274067	8-80355001-G-A	intron	GWAS	Open_Targets_22.09	Atopic dermatitis	1e-09	-0.0946
rs13274067	8-80355001-G-A	intron	GWAS	Open_Targets_22.09	Allergy	1e-09	0
rs13274067	8-80355001-G-A	intron	GWAS	Open_Targets_22.09	Atopic dermatitis	1e-09	-0.0946
rs13274067	8-80355001-G-A	intron	GWAS	Open_Targets_22.09	Hemoglobin	1.1e-09	-0.0134719
rs13274067	8-80355001-G-A	intron	GWAS	Open_Targets_22.09	Hemoglobin	1.1e-09	-0.0134719
rs13274067	8-80355001-G-A	intron	GWAS	Open_Targets_22.09	Hemoglobin	1.1e-09	-0.0134719
rs13274067	8-80355001-G-A	intron	GWAS	Open_Targets_22.09	Hematocrit	1.6e-09	-0.0133561
rs13274067	8-80355001-G-A	intron	GWAS	Open_Targets_22.09	Hematocrit	1.6e-09	-0.0133561
rs13274067	8-80355001-G-A	intron	GWAS	Open_Targets_22.09	Hematocrit	1.6e-09	-0.0133561
rs13274067	8-80355001-G-A	intron	GWAS	Open_Targets_22.09	Asthma or allergic disease (pleiotropy)	2e-09	0
rs13274067	8-80355001-G-A	intron	GWAS	Open_Targets_22.09	Asthma or allergic disease (pleiotropy)	2e-09	0
rs13274067	8-80355001-G-A	intron	GWAS	Open_Targets_22.09	Asthma or allergic disease (pleiotropy)	2e-09	0
rs13274067	8-80355001-G-A	intron	GWAS	Open_Targets_22.09	Eosinophill percentage	2.46e-09	-0.0275156
rs13274067	8-80355001-G-A	intron	GWAS	Open_Targets_22.09	Eosinophill percentage	2.46e-09	-0.0275156
rs13274067	8-80355001-G-A	intron	GWAS	Open_Targets_22.09	Eosinophill percentage	2.46e-09	-0.0275156
rs13274067	8-80355001-G-A	intron	GWAS	FinnGen_drugs	S01G Decongestants and antiallergics	2.48e-09	-0.0086173
rs13274067	8-80355001-G-A	intron	GWAS	FinnGen_drugs	S01G Decongestants and antiallergics	2.48e-09	-0.0086173
rs13274067	8-80355001-G-A	intron	GWAS	FinnGen_drugs	S01G Decongestants and antiallergics	2.48e-09	-0.0086173
rs13274067	8-80355001-G-A	intron	GWAS	Open_Targets_22.09	Hayfever, allergic rhinitis or eczema | blood clot, dvt, bronchitis, emphysema, asthma, rhinitis, eczema, allergy diagnosed by doctor	2.67e-09	-0.0344515
rs13274067	8-80355001-G-A	intron	GWAS	Open_Targets_22.09	Hayfever, allergic rhinitis or eczema | blood clot, dvt, bronchitis, emphysema, asthma, rhinitis, eczema, allergy diagnosed by doctor	2.67e-09	-0.0344515
rs13274067	8-80355001-G-A	intron	GWAS	Open_Targets_22.09	Hayfever, allergic rhinitis or eczema | blood clot, dvt, bronchitis, emphysema, asthma, rhinitis, eczema, allergy diagnosed by doctor	2.67e-09	-0.0344515
rs13274067	8-80355001-G-A	intron	GWAS	Open_Targets_22.09	Pediatric asthma	3e-09	-0.0571
rs13274067	8-80355001-G-A	intron	GWAS	Open_Targets_22.09	Pediatric asthma	3e-09	-0.0571
rs13274067	8-80355001-G-A	intron	GWAS	Open_Targets_22.09	Pediatric asthma	3e-09	-0.0571
rs13274067	8-80355001-G-A	intron	GWAS	Open_Targets_22.09	Asthma and hay fever	4e-09	-0.131028
rs13274067	8-80355001-G-A	intron	GWAS	Open_Targets_22.09	Asthma and hay fever	4e-09	-0.131028
rs13274067	8-80355001-G-A	intron	GWAS	Open_Targets_22.09	Asthma and hay fever	4e-09	-0.131028
rs13274067	8-80355001-G-A	intron	GWAS	FinnGen_R12	Asthma (only as main-diagnosis) (more control exclusions)	5.53e-09	-0.0445889
rs13274067	8-80355001-G-A	intron	GWAS	FinnGen_R12	Asthma (only as main-diagnosis) (more control exclusions)	5.53e-09	-0.0445889
rs13274067	8-80355001-G-A	intron	GWAS	FinnGen_R12	Asthma (only as main-diagnosis) (more control exclusions)	5.53e-09	-0.0445889
rs13274067	8-80355001-G-A	intron	GWAS	Open_Targets_22.09	Total testosterone levels	6.5e-09	0.00781274
rs13274067	8-80355001-G-A	intron	GWAS	Open_Targets_22.09	Total testosterone levels	6.5e-09	0.00781274
rs13274067	8-80355001-G-A	intron	GWAS	Open_Targets_22.09	Total testosterone levels	6.5e-09	0.00781274
rs13274067	8-80355001-G-A	intron	GWAS	Open_Targets_22.09	Ventolin 100micrograms inhaler | treatment/medication code	7.14e-09	-0.0855957
rs13274067	8-80355001-G-A	intron	GWAS	Open_Targets_22.09	Ventolin 100micrograms inhaler | treatment/medication code	7.14e-09	-0.0855957
rs13274067	8-80355001-G-A	intron	GWAS	Open_Targets_22.09	Ventolin 100micrograms inhaler | treatment/medication code	7.14e-09	-0.0855957
rs13274067	8-80355001-G-A	intron	GWAS	Open_Targets_22.09	Seretide 50 evohaler | treatment/medication code	7.93e-09	-0.130477
rs13274067	8-80355001-G-A	intron	GWAS	Open_Targets_22.09	Seretide 50 evohaler | treatment/medication code	7.93e-09	-0.130477
rs13274067	8-80355001-G-A	intron	GWAS	Open_Targets_22.09	Seretide 50 evohaler | treatment/medication code	7.93e-09	-0.130477
rs13274067	8-80355001-G-A	intron	GWAS	Open_Targets_22.09	Hayfever, allergic rhinitis or eczema | blood clot, dvt, bronchitis, emphysema, asthma, rhinitis, eczema, allergy diagnosed by doctor	1.32e-08	-0.0331078
rs13274067	8-80355001-G-A	intron	GWAS	Open_Targets_22.09	Hayfever, allergic rhinitis or eczema | blood clot, dvt, bronchitis, emphysema, asthma, rhinitis, eczema, allergy diagnosed by doctor	1.32e-08	-0.0331078
rs13274067	8-80355001-G-A	intron	GWAS	Open_Targets_22.09	Hayfever, allergic rhinitis or eczema | blood clot, dvt, bronchitis, emphysema, asthma, rhinitis, eczema, allergy diagnosed by doctor	1.32e-08	-0.0331078
rs13274067	8-80355001-G-A	intron	GWAS	FinnGen_drugs	J01D Other beta-lactam antibacterials	1.44e-08	-0.0119198
rs13274067	8-80355001-G-A	intron	GWAS	FinnGen_drugs	J01D Other beta-lactam antibacterials	1.44e-08	-0.0119198
rs13274067	8-80355001-G-A	intron	GWAS	FinnGen_drugs	J01D Other beta-lactam antibacterials	1.44e-08	-0.0119198
rs13274067	8-80355001-G-A	intron	GWAS	FinnGen_drugs	R01A Nasal decongestants for topical use	1.55e-08	-0.0106542
rs13274067	8-80355001-G-A	intron	GWAS	FinnGen_drugs	R01A Nasal decongestants for topical use	1.55e-08	-0.0106542
rs13274067	8-80355001-G-A	intron	GWAS	FinnGen_drugs	R01A Nasal decongestants for topical use	1.55e-08	-0.0106542
rs13274067	8-80355001-G-A	intron	GWAS	FGR12_UKBB	Dermatitis	1.78e-08	-0.0484
rs13274067	8-80355001-G-A	intron	GWAS	FGR12_UKBB	Dermatitis	1.78e-08	-0.0484
rs13274067	8-80355001-G-A	intron	GWAS	FGR12_UKBB	Dermatitis	1.78e-08	-0.0484
rs13274067	8-80355001-G-A	intron	GWAS	Open_Targets_22.09	Asthma	2.33e-08	-0.0739156
rs13274067	8-80355001-G-A	intron	GWAS	Open_Targets_22.09	Asthma	2.33e-08	-0.0739156
rs13274067	8-80355001-G-A	intron	GWAS	Open_Targets_22.09	Asthma	2.33e-08	-0.0739156
rs13274067	8-80355001-G-A	intron	GWAS	FinnGen_drugs	R03AK Adrenergics and other anti-asthmatics	2.96e-08	-0.0084472
rs13274067	8-80355001-G-A	intron	GWAS	FinnGen_drugs	R03AK Adrenergics and other anti-asthmatics	2.96e-08	-0.0084472
rs13274067	8-80355001-G-A	intron	GWAS	FinnGen_drugs	R03AK Adrenergics and other anti-asthmatics	2.96e-08	-0.0084472
rs13274067	8-80355001-G-A	intron	GWAS	Open_Targets_22.09	Cognitive ability, years of educational attainment or schizophrenia (pleiotropy)	3e-08	0
rs13274067	8-80355001-G-A	intron	GWAS	Open_Targets_22.09	Cognitive ability, years of educational attainment or schizophrenia (pleiotropy)	3e-08	0
rs13274067	8-80355001-G-A	intron	GWAS	Open_Targets_22.09	Cognitive ability, years of educational attainment or schizophrenia (pleiotropy)	3e-08	0
rs13274067	8-80355001-G-A	intron	GWAS	FinnGen_MVP_UKBB_meta	Ulcerative colitis (strict definition, require KELA, min 2 HDR)	3.31e-08	0.0653
rs13274067	8-80355001-G-A	intron	GWAS	FinnGen_MVP_UKBB_meta	Ulcerative colitis (strict definition, require KELA, min 2 HDR)	3.31e-08	0.0653
rs13274067	8-80355001-G-A	intron	GWAS	FinnGen_MVP_UKBB_meta	Ulcerative colitis (strict definition, require KELA, min 2 HDR)	3.31e-08	0.0653
rs13274067	8-80355001-G-A	intron	GWAS	FinnGen_drugs	R01AD Corticosteroids	3.4e-08	-0.0103785
rs13274067	8-80355001-G-A	intron	GWAS	FinnGen_drugs	R01AD Corticosteroids	3.4e-08	-0.0103785
rs13274067	8-80355001-G-A	intron	GWAS	FinnGen_drugs	R01AD Corticosteroids	3.4e-08	-0.0103785
rs13274067	8-80355001-G-A	intron	GWAS	Open_Targets_22.09	Total testosterone levels	3.4e-08	0.00752164
rs13274067	8-80355001-G-A	intron	GWAS	Open_Targets_22.09	Total testosterone levels	3.4e-08	0.00752164
rs13274067	8-80355001-G-A	intron	GWAS	Open_Targets_22.09	Total testosterone levels	3.4e-08	0.00752164
rs7844069	8-92264859-T-G	intergenic	GWAS	FinnGen_drugs	TOTAL Total number of drug purchases	1.11e-11	-0.0119211
rs7844069	8-92264859-T-G	intergenic	GWAS	FinnGen_MVP_UKBB_meta	Sleep apnoea	6.76e-11	-0.0211
rs7844069	8-92264859-T-G	intergenic	GWAS	FinnGen_drugs	NON J01 TOTAL Total number of purchases excl. antibacterials	6.99e-11	-0.0112734
rs7844069	8-92264859-T-G	intergenic	GWAS	FinnGen_drugs	J01FA Macrolides	2.14e-10	-0.0119185
rs7844069	8-92264859-T-G	intergenic	GWAS	FinnGen_drugs	N02 Analgesics	3.69e-10	-0.0122427
rs7844069	8-92264859-T-G	intergenic	GWAS	FinnGen_drugs	J01 Antibacterials for systemic use	9.58e-10	-0.012549
rs7844069	8-92264859-T-G	intergenic	GWAS	FinnGen_MVP_UKBB_meta	Type 2 diabetes, definitions combined	2.24e-09	-0.017
rs7844069	8-92264859-T-G	intergenic	GWAS	FinnGen_drugs	M03B Muscle relaxants, centrally acting agents	4.06e-09	-0.0106952
rs7844069	8-92264859-T-G	intergenic	GWAS	FinnGen_R12	Other soft tissue disorders, not elsewhere classified	6.54e-09	-0.0372608
rs7844069	8-92264859-T-G	intergenic	GWAS	FinnGen_MVP_UKBB_meta	Obesity	8.32e-09	-0.0179
rs7844069	8-92264859-T-G	intergenic	GWAS	FinnGen_drugs	J01F Macrolides and lincosamides	1.18e-08	-0.0109122
rs7844069	8-92264859-T-G	intergenic	GWAS	FinnGen_drugs	M01A Antiinflammatory and antirheumatic products, non-steroids	2.17e-08	-0.0112089
rs7844069	8-92264859-T-G	intergenic	GWAS	FGR12_UKBB	Other soft tissue disorders, not elsewhere classified	3.8e-08	-0.034
rs7844069	8-92264859-T-G	intergenic	GWAS	FinnGen_drugs	J01A Tetracyclines	4.06e-08	-0.0104324
rs2011566	8-94959693-G-A	intron	GWAS	Open_Targets_22.09	Urate levels	4.3e-39	0.0250222
rs2011566	8-94959693-G-A	intron	GWAS	Open_Targets_22.09	Hemoglobin concentration	1.46e-36	-0.023664
rs2011566	8-94959693-G-A	intron	GWAS	Open_Targets_22.09	Hematocrit	1.16e-35	-0.023072
rs2011566	8-94959693-G-A	intron	GWAS	Open_Targets_22.09	Hemoglobin concentration	2e-35	0
rs2011566	8-94959693-G-A	intron	GWAS	Open_Targets_22.09	Hemoglobin concentration	2.19e-35	-0.022891
rs2011566	8-94959693-G-A	intron	GWAS	Open_Targets_22.09	Hematocrit	5.71e-35	-0.022773
rs2011566	8-94959693-G-A	intron	GWAS	Open_Targets_22.09	Hematocrit	8e-34	0
rs2011566	8-94959693-G-A	intron	GWAS	Open_Targets_22.09	Gamma glutamyl transferase levels	5.2e-33	-0.0220034
rs2011566	8-94959693-G-A	intron	GWAS	Open_Targets_22.09	Hematocrit	2e-31	-0.024924
rs2011566	8-94959693-G-A	intron	GWAS	Open_Targets_22.09	Hemoglobin	2.7e-31	-0.0248437
rs2011566	8-94959693-G-A	intron	GWAS	Open_Targets_22.09	Hematocrit	1.3e-30	-0.0245647
rs2011566	8-94959693-G-A	intron	GWAS	Open_Targets_22.09	Serum uric acid levels	4e-30	0.0205
rs2011566	8-94959693-G-A	intron	GWAS	Open_Targets_22.09	Hemoglobin	1.5e-29	-0.0240954
rs2011566	8-94959693-G-A	intron	GWAS	Kanta_2025_03	Potassium [Moles/volume] in Serum or Plasma [mmol/l], sample-wise median	1.8e-29	-0.0242262
rs2011566	8-94959693-G-A	intron	GWAS	FinnGen_MVP_UKBB_meta	Type 2 diabetes, definitions combined	2.69e-29	-0.0301
rs2011566	8-94959693-G-A	intron	GWAS	Open_Targets_22.09	Hemoglobin levels	4.9e-29	-0.0219434
rs2011566	8-94959693-G-A	intron	GWAS	Open_Targets_22.09	Urate levels	5e-25	0.0189
rs2011566	8-94959693-G-A	intron	GWAS	Open_Targets_22.09	Urate levels	4e-23	0.00552238
rs2011566	8-94959693-G-A	intron	GWAS	Open_Targets_22.09	Type 2 diabetes	2e-21	-0.0358
rs2011566	8-94959693-G-A	intron	GWAS	Open_Targets_22.09	Haematocrit percentage	1.45e-20	-0.0811497
rs2011566	8-94959693-G-A	intron	GWAS	Kanta_2025_03	Fasting glucose [Moles/volume] in Serum or Plasma [mmol/l], sample-wise median	1.51e-20	-0.0197809
rs2011566	8-94959693-G-A	intron	GWAS	Kanta_2025_03	Hemoglobin A1c/Hemoglobin.total in Blood [mmol/mol], sample-wise median	1.67e-19	-0.0198034
rs2011566	8-94959693-G-A	intron	GWAS	Open_Targets_22.09	Hemoglobin	7e-19	-0.0168
rs2011566	8-94959693-G-A	intron	GWAS	Open_Targets_22.09	Haematocrit percentage	8.52e-19	-0.0608871
rs2011566	8-94959693-G-A	intron	GWAS	Open_Targets_22.09	Red blood cell count	8.7e-19	-0.016422
rs2011566	8-94959693-G-A	intron	GWAS	Open_Targets_22.09	Haemoglobin concentration	9.27e-19	-0.0206411
rs2011566	8-94959693-G-A	intron	GWAS	FinnGen_MVP_UKBB_meta	Hypertension	2.57e-18	-0.0243
rs2011566	8-94959693-G-A	intron	GWAS	Open_Targets_22.09	Red blood cell count	3.99e-18	-0.016059
rs2011566	8-94959693-G-A	intron	GWAS	Open_Targets_22.09	Red blood cell count	4.5e-18	-0.0158003
rs2011566	8-94959693-G-A	intron	GWAS	Open_Targets_22.09	Haemoglobin concentration	5.5e-18	-0.0201586
rs2011566	8-94959693-G-A	intron	GWAS	Open_Targets_22.09	Platelet distribution width	1.2e-17	-0.0184426
rs2011566	8-94959693-G-A	intron	GWAS	FinnGen_MVP_UKBB_meta	Hypertension, essential	1.38e-16	-0.023
rs2011566	8-94959693-G-A	intron	GWAS	Open_Targets_22.09	Type 2 diabetes	2e-16	-0.0374
rs2011566	8-94959693-G-A	intron	GWAS	Open_Targets_22.09	Blood glucose levels	2.1e-16	-0.0180664
rs2011566	8-94959693-G-A	intron	GWAS	Open_Targets_22.09	Hemoglobin levels	4e-16	-0.018
rs2011566	8-94959693-G-A	intron	GWAS	Open_Targets_22.09	Red blood cell count	2e-15	-0.0167325
rs2011566	8-94959693-G-A	intron	GWAS	Open_Targets_22.09	Red blood cell count	2.9e-15	-0.0165835
rs2011566	8-94959693-G-A	intron	GWAS	Open_Targets_22.09	Central corneal thickness	1e-14	0
rs2011566	8-94959693-G-A	intron	GWAS	Open_Targets_22.09	Platelet distribution width	1.3e-14	-0.0166198
rs2011566	8-94959693-G-A	intron	GWAS	Open_Targets_22.09	Platelet distribution width	1.3e-14	-0.0094291
rs2011566	8-94959693-G-A	intron	GWAS	Open_Targets_22.09	Hemoglobin A1c levels	1.9e-14	-0.014544
rs2011566	8-94959693-G-A	intron	GWAS	FGR12_UKBB	Type 2 diabetes, definitions combined	2.51e-14	-0.0372
rs2011566	8-94959693-G-A	intron	GWAS	Open_Targets_22.09	Glucose levels	8e-13	-0.0148
rs2011566	8-94959693-G-A	intron	GWAS	FGR12_UKBB	Type 2 diabetes, wide definition	1e-12	-0.0385
rs2011566	8-94959693-G-A	intron	GWAS	FGR12_UKBB	Hypertension	1.26e-12	-0.0275
rs2011566	8-94959693-G-A	intron	GWAS	FinnGen_drugs	A10B Blood glucose lowering drugs, excluding insulins	2.07e-12	-0.009277
rs2011566	8-94959693-G-A	intron	GWAS	Kanta_2025_03	Hematocrit [Volume Fraction] of Blood [%], sample-wise median	2.56e-12	-0.0139745
rs2011566	8-94959693-G-A	intron	GWAS	FinnGen_drugs	A10 Drugs used in diabetes	2.64e-12	-0.0095086
rs2011566	8-94959693-G-A	intron	GWAS	FinnGen_drugs	C09 Agents acting on the renin-angiotensin system	2.82e-12	-0.0103986
rs2011566	8-94959693-G-A	intron	GWAS	Open_Targets_22.09	Intraocular pressure	6e-12	0.092
rs2011566	8-94959693-G-A	intron	GWAS	Open_Targets_22.09	Serum uric acid levels [Japanese]	7e-12	0.032
rs2011566	8-94959693-G-A	intron	GWAS	Open_Targets_22.09	Hypertension	8.3e-12	-0.0057322
rs2011566	8-94959693-G-A	intron	GWAS	FGR12_UKBB	Hypertension, essential	1e-11	-0.0271
rs2011566	8-94959693-G-A	intron	GWAS	Open_Targets_22.09	Eosinophil counts	1.2e-11	-0.013813
rs2011566	8-94959693-G-A	intron	GWAS	Open_Targets_22.09	Red blood cell (erythrocyte) count	1.41e-11	-0.0056355
rs2011566	8-94959693-G-A	intron	GWAS	Open_Targets_22.09	Platelet distribution width	1.43e-11	-0.0082723
rs2011566	8-94959693-G-A	intron	GWAS	Open_Targets_22.09	Cardiovascular disease	2.6e-11	-0.005982
rs2011566	8-94959693-G-A	intron	GWAS	Kanta_2025_03	Platelets [#/volume] in Blood [e9/l], sample-wise median	2.66e-11	0.0126136
rs2011566	8-94959693-G-A	intron	GWAS	Open_Targets_22.09	Eosinophil counts	2.9e-11	0.013529
rs2011566	8-94959693-G-A	intron	GWAS	Open_Targets_22.09	Eosinophil counts	3e-11	0
rs2011566	8-94959693-G-A	intron	GWAS	Open_Targets_22.09	Type 2 diabetes	3e-11	-0.0392207
rs2011566	8-94959693-G-A	intron	GWAS	Open_Targets_22.09	Eosinophil counts	3.24e-11	0.013193
rs2011566	8-94959693-G-A	intron	GWAS	FinnGen_R12	Diabetes, insulin treatment (Kela reimbursement) (more control exclusions)	3.36e-11	-0.0396688
rs2011566	8-94959693-G-A	intron	GWAS	Open_Targets_22.09	Eosinophil counts	4e-11	0
rs2011566	8-94959693-G-A	intron	GWAS	Open_Targets_22.09	Alanine aminotransferase levels	4.9e-11	-0.0130855
rs2011566	8-94959693-G-A	intron	GWAS	FinnGen_R12	Type 2 diabetes, definitions combined	9.17e-11	-0.0379207
rs2011566	8-94959693-G-A	intron	GWAS	Open_Targets_22.09	Corneal resistance factor (left)	1.42e-10	0.0851319
rs2011566	8-94959693-G-A	intron	GWAS	Open_Targets_22.09	Hypertension	1.6e-10	-0.0054017
rs2011566	8-94959693-G-A	intron	GWAS	FinnGen_drugs	A10BA Biguanides	2.65e-10	-0.0081771
rs2011566	8-94959693-G-A	intron	GWAS	Open_Targets_22.09	Corneal resistance factor (right)	2.68e-10	0.0776494
rs2011566	8-94959693-G-A	intron	GWAS	Open_Targets_22.09	Central corneal thickness	3e-10	2.02
rs2011566	8-94959693-G-A	intron	GWAS	Open_Targets_22.09	Systolic blood pressure	3e-10	0
rs2011566	8-94959693-G-A	intron	GWAS	Open_Targets_22.09	Serum uric acid levels	3e-10	0.0253814
rs2011566	8-94959693-G-A	intron	GWAS	Kanta_2025_03	Gamma glutamyl transferase [Enzymatic activity/volume] in Serum or Plasma [u/l], sample-wise median	4.18e-10	-0.0158471
rs2011566	8-94959693-G-A	intron	GWAS	Open_Targets_22.09	Cardiovascular disease	5e-10	-0.0056107
rs2011566	8-94959693-G-A	intron	GWAS	FinnGen_R12	Hypertension	6.31e-10	-0.0311866
rs2011566	8-94959693-G-A	intron	GWAS	Open_Targets_22.09	Corneal resistance factor (left)	6.57e-10	0.0820302
rs2011566	8-94959693-G-A	intron	GWAS	Open_Targets_22.09	Male-pattern baldness	7e-10	0.0190629
rs2011566	8-94959693-G-A	intron	GWAS	Kanta_2025_03	Hemoglobin [Mass/volume] in Blood [g/l], sample-wise median	7.34e-10	-0.0117136
rs2011566	8-94959693-G-A	intron	GWAS	Open_Targets_22.09	Serum uric acid levels	8e-10	0
rs2011566	8-94959693-G-A	intron	GWAS	Open_Targets_22.09	Type 2 diabetes	1e-09	-0.0582689
rs2011566	8-94959693-G-A	intron	GWAS	Open_Targets_22.09	Eosinophil counts	1.1e-09	0.0129694
rs2011566	8-94959693-G-A	intron	GWAS	Open_Targets_22.09	Eosinophil counts	1.1e-09	0.0129694
rs2011566	8-94959693-G-A	intron	GWAS	Open_Targets_22.09	Serum alkaline phosphatase levels	1.4e-09	-0.0112759
rs2011566	8-94959693-G-A	intron	GWAS	Open_Targets_22.09	Eosinophil percentage of white cells	1.7e-09	0.0128559
rs2011566	8-94959693-G-A	intron	GWAS	Open_Targets_22.09	Cardiovascular disease	2e-09	0
rs2011566	8-94959693-G-A	intron	GWAS	Open_Targets_22.09	Type 2 diabetes	2e-09	0
rs2011566	8-94959693-G-A	intron	GWAS	Kanta_2025_03	Alanine aminotransferase [Enzymatic activity/volume] in Serum or Plasma [u/l], sample-wise median	2.21e-09	-0.0124366
rs2011566	8-94959693-G-A	intron	GWAS	Open_Targets_22.09	Central corneal thickness	2.21e-09	2.3608
rs2011566	8-94959693-G-A	intron	GWAS	FinnGen_MVP_UKBB_meta	Myocardial infarction, strict	2.75e-09	-0.0271
rs2011566	8-94959693-G-A	intron	GWAS	Kanta_2025_03	Glucose [Moles/volume] in Serum or Plasma [mmol/l], sample-wise median	3.06e-09	-0.0171807
rs2011566	8-94959693-G-A	intron	GWAS	Open_Targets_22.09	Eosinophil percentage of white cells	3.3e-09	0.0126243
rs2011566	8-94959693-G-A	intron	GWAS	Open_Targets_22.09	Corneal resistance factor (right)	4.06e-09	0.0723415
rs2011566	8-94959693-G-A	intron	GWAS	Open_Targets_22.09	Type 2 diabetes	4.55e-09	-0.0422
rs2011566	8-94959693-G-A	intron	GWAS	Open_Targets_22.09	Type 2 diabetes	5e-09	-0.0381
rs2011566	8-94959693-G-A	intron	GWAS	Open_Targets_22.09	Type 2 diabetes	6e-09	-0.0392207
rs2011566	8-94959693-G-A	intron	GWAS	Open_Targets_22.09	Fasting glucose	6e-09	-0.0099
rs2011566	8-94959693-G-A	intron	GWAS	Kanta_2025_03	Erythrocytes [#/volume] in Blood [e12/l], sample-wise median	6.1e-09	-0.0110531
rs2011566	8-94959693-G-A	intron	GWAS	Open_Targets_22.09	Type 2 diabetes	6.3e-09	-0.076961
rs2011566	8-94959693-G-A	intron	GWAS	Open_Targets_22.09	Hemoglobin concentration	6.47e-09	-0.0207665
rs2011566	8-94959693-G-A	intron	GWAS	FinnGen_R12	Hypertension, essential	7.43e-09	-0.0306704
rs2011566	8-94959693-G-A	intron	GWAS	FGR12_UKBB	Coronary atherosclerosis	8.13e-09	-0.0293
rs2011566	8-94959693-G-A	intron	GWAS	Open_Targets_22.09	Hematocrit	8.35e-09	-0.0253234
rs2011566	8-94959693-G-A	intron	GWAS	Open_Targets_22.09	Eosinophil counts	9e-09	0.0095
rs2011566	8-94959693-G-A	intron	GWAS	Open_Targets_22.09	Stress-related phenotypes (multivariate analysis) [mental health and PTSD symptom scores; plasma levels of DHEA-S, GABA, NPY and SHBG]	1e-08	0
rs2011566	8-94959693-G-A	intron	GWAS	FinnGen_MVP_UKBB_meta	Seborrhoeic keratosis	1.07e-08	0.0264
rs2011566	8-94959693-G-A	intron	GWAS	Open_Targets_22.09	Corneal hysteresis (left)	1.27e-08	0.0728476
rs2011566	8-94959693-G-A	intron	GWAS	FGR12_UKBB	Major coronary heart disease event	1.38e-08	-0.0318
rs2011566	8-94959693-G-A	intron	GWAS	Open_Targets_22.09	Hypertension | non-cancer illness code, self-reported	1.69e-08	-0.0294986
rs2011566	8-94959693-G-A	intron	GWAS	FGR12_UKBB	Coronary revascularization (ANGIO or CABG)	1.78e-08	-0.041
rs2011566	8-94959693-G-A	intron	GWAS	Open_Targets_22.09	Pulse pressure	2e-08	-0.0966
rs2011566	8-94959693-G-A	intron	GWAS	Open_Targets_22.09	Alzheimer's disease	2e-08	0
rs2011566	8-94959693-G-A	intron	GWAS	Open_Targets_22.09	Nonalcoholic fatty liver disease (imputed)	2e-08	0
rs2011566	8-94959693-G-A	intron	GWAS	FinnGen_drugs	TOTAL Total number of drug purchases	2.6e-08	-0.0094358
rs2011566	8-94959693-G-A	intron	GWAS	FinnGen_drugs	NON J01 TOTAL Total number of purchases excl. antibacterials	2.68e-08	-0.0092838
rs2011566	8-94959693-G-A	intron	GWAS	FGR12_UKBB	Myocardial infarction, strict	2.75e-08	-0.0412
rs2011566	8-94959693-G-A	intron	GWAS	Open_Targets_22.09	Pulse pressure	3e-08	-0.0821514
rs2011566	8-94959693-G-A	intron	GWAS	Open_Targets_22.09	None of the above | vascular/heart problems diagnosed by doctor	3.41e-08	0.0274286
rs2011566	8-94959693-G-A	intron	GWAS	Open_Targets_22.09	None of the above | vascular/heart problems diagnosed by doctor	3.45e-08	0.0274467
rs2011566	8-94959693-G-A	intron	GWAS	Open_Targets_22.09	Liver enzyme levels (alanine transaminase)	3.7e-08	-0.0021758
rs2011566	8-94959693-G-A	intron	GWAS	Open_Targets_22.09	Hypertension | non-cancer illness code, self-reported	4.03e-08	-0.0286643
rs2011566	8-94959693-G-A	intron	GWAS	FinnGen_R12	Type 2 diabetes, wide definition	4.28e-08	-0.0383028
rs7032155	9-119910493-C-A	intron	GWAS	Open_Targets_22.09	Neuroticism	2e-13	0.011011
rs7032155	9-119910493-C-A	intron	GWAS	Open_Targets_22.09	Depressive symptoms	2e-13	0.0070497
rs7032155	9-119910493-C-A	intron	GWAS	Open_Targets_22.09	Neuroticism	2e-13	0.011011
rs7032155	9-119910493-C-A	intron	GWAS	Open_Targets_22.09	Depressive symptoms	2e-13	0.0070497
rs7032155	9-119910493-C-A	intron	GWAS	Open_Targets_22.09	Well-being spectrum (multivariate analysis)	3e-13	0.00683626
rs7032155	9-119910493-C-A	intron	GWAS	Open_Targets_22.09	Well-being spectrum (multivariate analysis)	3e-13	0.00683626
rs7032155	9-119910493-C-A	intron	GWAS	FGR12_UKBB	Pain (limb, back, neck, head abdominally)	1e-12	0.0239
rs7032155	9-119910493-C-A	intron	GWAS	FGR12_UKBB	Pain (limb, back, neck, head abdominally)	1e-12	0.0239
rs7032155	9-119910493-C-A	intron	GWAS	Open_Targets_22.09	Life satisfaction	1e-12	0.00899193
rs7032155	9-119910493-C-A	intron	GWAS	Open_Targets_22.09	Positive affect	1e-12	0.00843275
rs7032155	9-119910493-C-A	intron	GWAS	Open_Targets_22.09	Major depressive disorder	1e-12	0
rs7032155	9-119910493-C-A	intron	GWAS	Open_Targets_22.09	Life satisfaction	1e-12	0.00899193
rs7032155	9-119910493-C-A	intron	GWAS	Open_Targets_22.09	Positive affect	1e-12	0.00843275
rs7032155	9-119910493-C-A	intron	GWAS	Open_Targets_22.09	Major depressive disorder	1e-12	0
rs7032155	9-119910493-C-A	intron	GWAS	FGR12_UKBB	Any mental disorder	2.51e-12	0.0265
rs7032155	9-119910493-C-A	intron	GWAS	FGR12_UKBB	Any mental disorder	2.51e-12	0.0265
rs7032155	9-119910493-C-A	intron	GWAS	FinnGen_MVP_UKBB_meta	Hypertension, essential	1.12e-11	0.02
rs7032155	9-119910493-C-A	intron	GWAS	FinnGen_MVP_UKBB_meta	Hypertension, essential	1.12e-11	0.02
rs7032155	9-119910493-C-A	intron	GWAS	FinnGen_MVP_UKBB_meta	Pain in joint	1.74e-11	0.0249
rs7032155	9-119910493-C-A	intron	GWAS	FinnGen_MVP_UKBB_meta	Pain in joint	1.74e-11	0.0249
rs7032155	9-119910493-C-A	intron	GWAS	FGR12_UKBB	Depression	2.51e-11	0.034
rs7032155	9-119910493-C-A	intron	GWAS	FGR12_UKBB	Depression	2.51e-11	0.034
rs7032155	9-119910493-C-A	intron	GWAS	FinnGen_R12	Pain (limb, back, neck, head abdominally)	6.06e-11	0.0277058
rs7032155	9-119910493-C-A	intron	GWAS	FinnGen_R12	Pain (limb, back, neck, head abdominally)	6.06e-11	0.0277058
rs7032155	9-119910493-C-A	intron	GWAS	FGR12_UKBB	Mood [affective] disorders	6.31e-11	0.0321
rs7032155	9-119910493-C-A	intron	GWAS	FGR12_UKBB	Mood [affective] disorders	6.31e-11	0.0321
rs7032155	9-119910493-C-A	intron	GWAS	FinnGen_MVP_UKBB_meta	Hypertension	1.02e-10	0.0189
rs7032155	9-119910493-C-A	intron	GWAS	FinnGen_MVP_UKBB_meta	Hypertension	1.02e-10	0.0189
rs7032155	9-119910493-C-A	intron	GWAS	Open_Targets_22.09	Highest math class taken (MTAG) [MTAG]	2e-10	-0.0107
rs7032155	9-119910493-C-A	intron	GWAS	Open_Targets_22.09	Highest math class taken (MTAG) [MTAG]	2e-10	-0.0107
rs7032155	9-119910493-C-A	intron	GWAS	Open_Targets_22.09	Mood swings	6.67e-10	0.0298992
rs7032155	9-119910493-C-A	intron	GWAS	Open_Targets_22.09	Mood swings	6.67e-10	0.0298992
rs7032155	9-119910493-C-A	intron	GWAS	FinnGen_MVP_UKBB_meta	Ischaemic heart disease, wide definition	7.24e-10	0.019
rs7032155	9-119910493-C-A	intron	GWAS	FinnGen_MVP_UKBB_meta	Ischaemic heart disease, wide definition	7.24e-10	0.019
rs7032155	9-119910493-C-A	intron	GWAS	Open_Targets_22.09	Self-reported math ability (MTAG) [MTAG]	2e-09	-0.0111
rs7032155	9-119910493-C-A	intron	GWAS	Open_Targets_22.09	Angina pectoris	2e-09	0.0506
rs7032155	9-119910493-C-A	intron	GWAS	Open_Targets_22.09	Self-reported math ability (MTAG) [MTAG]	2e-09	-0.0111
rs7032155	9-119910493-C-A	intron	GWAS	Open_Targets_22.09	Angina pectoris	2e-09	0.0506
rs7032155	9-119910493-C-A	intron	GWAS	Open_Targets_22.09	Mood swings	2.23e-09	0.0290273
rs7032155	9-119910493-C-A	intron	GWAS	Open_Targets_22.09	Mood swings	2.23e-09	0.0290273
rs7032155	9-119910493-C-A	intron	GWAS	FinnGen_MVP_UKBB_meta	Dorsalgia	2.45e-09	0.0184
rs7032155	9-119910493-C-A	intron	GWAS	FinnGen_MVP_UKBB_meta	Dorsalgia	2.45e-09	0.0184
rs7032155	9-119910493-C-A	intron	GWAS	Open_Targets_22.09	Depressed affect	3.57e-09	0.01397
rs7032155	9-119910493-C-A	intron	GWAS	Open_Targets_22.09	Depressed affect	3.57e-09	0.01397
rs7032155	9-119910493-C-A	intron	GWAS	Open_Targets_22.09	Cognitive performance (MTAG) [MTAG]	6e-09	-0.0136
rs7032155	9-119910493-C-A	intron	GWAS	Open_Targets_22.09	Cognitive performance (MTAG) [MTAG]	6e-09	-0.0136
rs7032155	9-119910493-C-A	intron	GWAS	Open_Targets_22.09	Educational attainment (MTAG) [MTAG]	7e-09	-0.0078
rs7032155	9-119910493-C-A	intron	GWAS	Open_Targets_22.09	Educational attainment (MTAG) [MTAG]	7e-09	-0.0078
rs7032155	9-119910493-C-A	intron	GWAS	FGR12_UKBB	Hypertension, essential	8.51e-09	0.0236
rs7032155	9-119910493-C-A	intron	GWAS	FGR12_UKBB	Hypertension, essential	8.51e-09	0.0236
rs7032155	9-119910493-C-A	intron	GWAS	Open_Targets_22.09	Mood instability	1e-08	0
rs7032155	9-119910493-C-A	intron	GWAS	Open_Targets_22.09	Bipolar disorder or major depressive disorder	1e-08	0.0202027
rs7032155	9-119910493-C-A	intron	GWAS	Open_Targets_22.09	Mood instability	1e-08	0
rs7032155	9-119910493-C-A	intron	GWAS	Open_Targets_22.09	Bipolar disorder or major depressive disorder	1e-08	0.0202027
rs7032155	9-119910493-C-A	intron	GWAS	Open_Targets_22.09	Experiencing mood swings	1.15e-08	0.0134857
rs7032155	9-119910493-C-A	intron	GWAS	Open_Targets_22.09	Experiencing mood swings	1.15e-08	0.0134857
rs7032155	9-119910493-C-A	intron	GWAS	Open_Targets_22.09	Gastroesophageal reflux disease	1.63e-08	0.02775
rs7032155	9-119910493-C-A	intron	GWAS	Open_Targets_22.09	Gastroesophageal reflux disease	1.63e-08	0.02775
rs7032155	9-119910493-C-A	intron	GWAS	Open_Targets_22.09	Gastroesophageal reflux disease	1.63e-08	0.02775
rs7032155	9-119910493-C-A	intron	GWAS	Open_Targets_22.09	Gastroesophageal reflux disease	1.63e-08	0.02775
rs7032155	9-119910493-C-A	intron	GWAS	Open_Targets_22.09	Depressed affect	1.68e-08	0.01341
rs7032155	9-119910493-C-A	intron	GWAS	Open_Targets_22.09	Depressed affect	1.68e-08	0.01341
rs7032155	9-119910493-C-A	intron	GWAS	FinnGen_R12	Low back pain	2.86e-08	0.042254
rs7032155	9-119910493-C-A	intron	GWAS	FinnGen_R12	Low back pain	2.86e-08	0.042254
rs7032155	9-119910493-C-A	intron	GWAS	Open_Targets_22.09	Seen a psychiatrist for nerves, anxiety, tension or depression	3.45e-08	0.0418585
rs7032155	9-119910493-C-A	intron	GWAS	Open_Targets_22.09	Seen a psychiatrist for nerves, anxiety, tension or depression	3.45e-08	0.0418585
rs7032155	9-119910493-C-A	intron	GWAS	Open_Targets_22.09	Experiencing mood swings	3.63e-08	0.0130727
rs7032155	9-119910493-C-A	intron	GWAS	Open_Targets_22.09	Experiencing mood swings	3.63e-08	0.0130727
rs7032155	9-119910493-C-A	intron	GWAS	Open_Targets_22.09	Neuroticism	4e-08	5.502
rs7032155	9-119910493-C-A	intron	GWAS	Open_Targets_22.09	Neuroticism	4e-08	5.502
rs1333904	9-119912134-C-T	intron	GWAS	Open_Targets_22.09	Neuroticism	2e-13	0.011011
rs1333904	9-119912134-C-T	intron	GWAS	Open_Targets_22.09	Depressive symptoms	2e-13	0.0070497
rs1333904	9-119912134-C-T	intron	GWAS	Open_Targets_22.09	Well-being spectrum (multivariate analysis)	3e-13	0.00683626
rs1333904	9-119912134-C-T	intron	GWAS	FGR12_UKBB	Pain (limb, back, neck, head abdominally)	5.01e-13	0.0243
rs1333904	9-119912134-C-T	intron	GWAS	Open_Targets_22.09	Life satisfaction	1e-12	0.00899193
rs1333904	9-119912134-C-T	intron	GWAS	Open_Targets_22.09	Positive affect	1e-12	0.00843275
rs1333904	9-119912134-C-T	intron	GWAS	Open_Targets_22.09	Major depressive disorder	1e-12	0
rs1333904	9-119912134-C-T	intron	GWAS	FGR12_UKBB	Any mental disorder	2e-12	0.0268
rs1333904	9-119912134-C-T	intron	GWAS	FinnGen_MVP_UKBB_meta	Hypertension, essential	3.31e-12	0.0212
rs1333904	9-119912134-C-T	intron	GWAS	FGR12_UKBB	Depression	1.58e-11	0.0343
rs1333904	9-119912134-C-T	intron	GWAS	FGR12_UKBB	Mood [affective] disorders	3.98e-11	0.0325
rs1333904	9-119912134-C-T	intron	GWAS	FinnGen_MVP_UKBB_meta	Hypertension	4.07e-11	0.0199
rs1333904	9-119912134-C-T	intron	GWAS	FinnGen_R12	Pain (limb, back, neck, head abdominally)	7.01e-11	0.0276203
rs1333904	9-119912134-C-T	intron	GWAS	Open_Targets_22.09	Highest math class taken (MTAG) [MTAG]	2e-10	-0.0107
rs1333904	9-119912134-C-T	intron	GWAS	Open_Targets_22.09	Mood swings	6.67e-10	0.0298992
rs1333904	9-119912134-C-T	intron	GWAS	FinnGen_MVP_UKBB_meta	Pain in joint	1.15e-09	0.0232
rs1333904	9-119912134-C-T	intron	GWAS	FinnGen_MVP_UKBB_meta	Dorsalgia	1.29e-09	0.0194
rs1333904	9-119912134-C-T	intron	GWAS	Open_Targets_22.09	Mood swings	1.38e-09	0.0294821
rs1333904	9-119912134-C-T	intron	GWAS	Open_Targets_22.09	Self-reported math ability (MTAG) [MTAG]	2e-09	-0.0111
rs1333904	9-119912134-C-T	intron	GWAS	Open_Targets_22.09	Angina pectoris	2e-09	0.0506
rs1333904	9-119912134-C-T	intron	GWAS	FinnGen_MVP_UKBB_meta	Ischaemic heart disease, wide definition	2.04e-09	0.0192
rs1333904	9-119912134-C-T	intron	GWAS	Open_Targets_22.09	Depressed affect	3.57e-09	0.01397
rs1333904	9-119912134-C-T	intron	GWAS	Open_Targets_22.09	Depressed affect	5.3e-09	0.01393
rs1333904	9-119912134-C-T	intron	GWAS	Open_Targets_22.09	Cognitive performance (MTAG) [MTAG]	6e-09	-0.0136
rs1333904	9-119912134-C-T	intron	GWAS	Open_Targets_22.09	Educational attainment (MTAG) [MTAG]	7e-09	-0.0078
rs1333904	9-119912134-C-T	intron	GWAS	FGR12_UKBB	Hypertension, essential	7.24e-09	0.0237
rs1333904	9-119912134-C-T	intron	GWAS	Open_Targets_22.09	Mood instability	1e-08	0
rs1333904	9-119912134-C-T	intron	GWAS	Open_Targets_22.09	Bipolar disorder or major depressive disorder	1e-08	0.0202027
rs1333904	9-119912134-C-T	intron	GWAS	Open_Targets_22.09	Experiencing mood swings	1.15e-08	0.0134857
rs1333904	9-119912134-C-T	intron	GWAS	Open_Targets_22.09	Gastroesophageal reflux disease	1.63e-08	0.02775
rs1333904	9-119912134-C-T	intron	GWAS	Open_Targets_22.09	Gastroesophageal reflux disease	1.63e-08	0.0277927
rs1333904	9-119912134-C-T	intron	GWAS	FinnGen_R12	Low back pain	2.38e-08	0.0425082
rs1333904	9-119912134-C-T	intron	GWAS	Open_Targets_22.09	Experiencing mood swings	2.78e-08	0.0132716
rs1333904	9-119912134-C-T	intron	GWAS	Open_Targets_22.09	Seen a psychiatrist for nerves, anxiety, tension or depression	3.45e-08	0.0418585
rs1333904	9-119912134-C-T	intron	GWAS	Open_Targets_22.09	Seen a psychiatrist for nerves, anxiety, tension or depression	3.45e-08	0.0418585
rs1333904	9-119912134-C-T	intron	GWAS	Open_Targets_22.09	Neuroticism	4e-08	5.502
rs1333904	9-119912134-C-T	intron	GWAS	FGR12_UKBB	Pain in joint	4.57e-08	0.0389
rs7045716	9-119914050-A-G	intron	GWAS	Open_Targets_22.09	Neuroticism	2e-13	0.011011
rs7045716	9-119914050-A-G	intron	GWAS	Open_Targets_22.09	Depressive symptoms	2e-13	0.0070497
rs7045716	9-119914050-A-G	intron	GWAS	Open_Targets_22.09	Well-being spectrum (multivariate analysis)	3e-13	0.00683626
rs7045716	9-119914050-A-G	intron	GWAS	FinnGen_MVP_UKBB_meta	Hypertension, essential	5.89e-13	0.0222
rs7045716	9-119914050-A-G	intron	GWAS	Open_Targets_22.09	Life satisfaction	1e-12	0.00899193
rs7045716	9-119914050-A-G	intron	GWAS	Open_Targets_22.09	Positive affect	1e-12	0.00843275
rs7045716	9-119914050-A-G	intron	GWAS	Open_Targets_22.09	Major depressive disorder	1e-12	0
rs7045716	9-119914050-A-G	intron	GWAS	FinnGen_MVP_UKBB_meta	Hypertension	9.77e-12	0.0207
rs7045716	9-119914050-A-G	intron	GWAS	Open_Targets_22.09	Highest math class taken (MTAG) [MTAG]	2e-10	-0.0107
rs7045716	9-119914050-A-G	intron	GWAS	Open_Targets_22.09	Mood swings	6.67e-10	0.0298992
rs7045716	9-119914050-A-G	intron	GWAS	FGR12_UKBB	Any mental disorder	9.77e-10	0.0235
rs7045716	9-119914050-A-G	intron	GWAS	FGR12_UKBB	Depression	1.26e-09	0.0313
rs7045716	9-119914050-A-G	intron	GWAS	Open_Targets_22.09	Self-reported math ability (MTAG) [MTAG]	2e-09	-0.0111
rs7045716	9-119914050-A-G	intron	GWAS	Open_Targets_22.09	Angina pectoris	2e-09	0.0506
rs7045716	9-119914050-A-G	intron	GWAS	FGR12_UKBB	Hypertension, essential	2.45e-09	0.0248
rs7045716	9-119914050-A-G	intron	GWAS	Open_Targets_22.09	Depressed affect	3.57e-09	0.01397
rs7045716	9-119914050-A-G	intron	GWAS	FinnGen_MVP_UKBB_meta	Dorsalgia	5.25e-09	0.0188
rs7045716	9-119914050-A-G	intron	GWAS	FGR12_UKBB	Pain (limb, back, neck, head abdominally)	5.37e-09	0.0199
rs7045716	9-119914050-A-G	intron	GWAS	Open_Targets_22.09	Cognitive performance (MTAG) [MTAG]	6e-09	-0.0136
rs7045716	9-119914050-A-G	intron	GWAS	FGR12_UKBB	Mood [affective] disorders	6.03e-09	0.0291
rs7045716	9-119914050-A-G	intron	GWAS	Open_Targets_22.09	Educational attainment (MTAG) [MTAG]	7e-09	-0.0078
rs7045716	9-119914050-A-G	intron	GWAS	FinnGen_drugs	M01A Antiinflammatory and antirheumatic products, non-steroids	9.13e-09	0.0116053
rs7045716	9-119914050-A-G	intron	GWAS	Open_Targets_22.09	Mood instability	1e-08	0
rs7045716	9-119914050-A-G	intron	GWAS	Open_Targets_22.09	Bipolar disorder or major depressive disorder	1e-08	0.0202027
rs7045716	9-119914050-A-G	intron	GWAS	Open_Targets_22.09	Experiencing mood swings	1.15e-08	0.0134857
rs7045716	9-119914050-A-G	intron	GWAS	Open_Targets_22.09	Gastroesophageal reflux disease	1.63e-08	0.02775
rs7045716	9-119914050-A-G	intron	GWAS	FinnGen_R12	Low back pain	2e-08	0.0432756
rs7045716	9-119914050-A-G	intron	GWAS	Open_Targets_22.09	Seen a psychiatrist for nerves, anxiety, tension or depression	3.45e-08	0.0418585
rs7045716	9-119914050-A-G	intron	GWAS	FinnGen_R12	Lower back pain or/and sciatica	3.69e-08	0.0359111
rs7045716	9-119914050-A-G	intron	GWAS	FinnGen_MVP_UKBB_meta	Pain in joint	3.72e-08	0.0209
rs7045716	9-119914050-A-G	intron	GWAS	Open_Targets_22.09	Neuroticism	4e-08	5.502
rs7045716	9-119914050-A-G	intron	GWAS	FinnGen_drugs	M01AE Propionic acid derivatives	4.13e-08	0.0111077
rs7045716	9-119914050-A-G	intron	GWAS	FinnGen_MVP_UKBB_meta	Ischaemic heart disease, wide definition	4.27e-08	0.0184
rs7045716	9-119914050-A-G	intron	GWAS	FGR12_UKBB	Hypertension	4.9e-08	0.022
rs944337	9-124259987-G-T	intron	GWAS	FinnGen_MVP_UKBB_meta	Hypothyroidism, strict autoimmune	1.91e-58	0.0664
rs944337	9-124259987-G-T	intron	GWAS	FinnGen_MVP_UKBB_meta	Hypothyroidism, strict autoimmune	1.91e-58	0.0664
rs944337	9-124259987-G-T	intron	GWAS	FinnGen_MVP_UKBB_meta	Hypothyroidism, strict autoimmune	1.91e-58	0.0664
rs944337	9-124259987-G-T	intron	GWAS	FGR12_UKBB	Hypothyroidism, strict autoimmune	3.16e-37	0.0748
rs944337	9-124259987-G-T	intron	GWAS	FGR12_UKBB	Hypothyroidism, strict autoimmune	3.16e-37	0.0748
rs944337	9-124259987-G-T	intron	GWAS	FGR12_UKBB	Hypothyroidism, strict autoimmune	3.16e-37	0.0748
rs944337	9-124259987-G-T	intron	GWAS	FinnGen_drugs	H03AA Thyroid hormones	1.06e-34	0.0166059
rs944337	9-124259987-G-T	intron	GWAS	FinnGen_drugs	H03AA Thyroid hormones	1.06e-34	0.0166059
rs944337	9-124259987-G-T	intron	GWAS	FinnGen_drugs	H03AA Thyroid hormones	1.06e-34	0.0166059
rs944337	9-124259987-G-T	intron	GWAS	FinnGen_R12	Hypothyroidism, strict autoimmune	6.61e-32	0.083797
rs944337	9-124259987-G-T	intron	GWAS	FinnGen_R12	Hypothyroidism, strict autoimmune	6.61e-32	0.083797
rs944337	9-124259987-G-T	intron	GWAS	FinnGen_R12	Hypothyroidism, strict autoimmune	6.61e-32	0.083797
rs944337	9-124259987-G-T	intron	GWAS	FinnGen_R12	Disorders of the thyroid gland	2.73e-28	0.0672404
rs944337	9-124259987-G-T	intron	GWAS	FinnGen_R12	Disorders of the thyroid gland	2.73e-28	0.0672404
rs944337	9-124259987-G-T	intron	GWAS	FinnGen_R12	Disorders of the thyroid gland	2.73e-28	0.0672404
rs944337	9-124259987-G-T	intron	GWAS	FGR12_UKBB	Autoimmune diseases	6.31e-27	0.0455
rs944337	9-124259987-G-T	intron	GWAS	FGR12_UKBB	Autoimmune diseases	6.31e-27	0.0455
rs944337	9-124259987-G-T	intron	GWAS	FGR12_UKBB	Autoimmune diseases	6.31e-27	0.0455
rs944337	9-124259987-G-T	intron	GWAS	FinnGen_R12	Autoimmune diseases	3.58e-22	0.0478879
rs944337	9-124259987-G-T	intron	GWAS	FinnGen_R12	Autoimmune diseases	3.58e-22	0.0478879
rs944337	9-124259987-G-T	intron	GWAS	FinnGen_R12	Autoimmune diseases	3.58e-22	0.0478879
rs944337	9-124259987-G-T	intron	GWAS	Open_Targets_22.09	Impedance of arm (right)	8.04e-20	-0.831351
rs944337	9-124259987-G-T	intron	GWAS	Open_Targets_22.09	Impedance of arm (right)	8.04e-20	-0.831351
rs944337	9-124259987-G-T	intron	GWAS	Open_Targets_22.09	Impedance of arm (right)	8.04e-20	-0.831351
rs944337	9-124259987-G-T	intron	GWAS	Open_Targets_22.09	Impedance of arm (left)	1.71e-18	-0.821661
rs944337	9-124259987-G-T	intron	GWAS	Open_Targets_22.09	Impedance of arm (left)	1.71e-18	-0.821661
rs944337	9-124259987-G-T	intron	GWAS	Open_Targets_22.09	Impedance of arm (left)	1.71e-18	-0.821661
rs944337	9-124259987-G-T	intron	GWAS	FinnGen_drugs	J01 Antibacterials for systemic use	6.04e-18	0.0179686
rs944337	9-124259987-G-T	intron	GWAS	FinnGen_drugs	J01 Antibacterials for systemic use	6.04e-18	0.0179686
rs944337	9-124259987-G-T	intron	GWAS	FinnGen_drugs	J01 Antibacterials for systemic use	6.04e-18	0.0179686
rs944337	9-124259987-G-T	intron	GWAS	Kanta_2025_03	Thyrotropin [Units/volume] in Serum or Plasma [mu/l], sample-wise median	3.1e-16	0.0198655
rs944337	9-124259987-G-T	intron	GWAS	Kanta_2025_03	Thyrotropin [Units/volume] in Serum or Plasma [mu/l], sample-wise median	3.1e-16	0.0198655
rs944337	9-124259987-G-T	intron	GWAS	Kanta_2025_03	Thyrotropin [Units/volume] in Serum or Plasma [mu/l], sample-wise median	3.1e-16	0.0198655
rs944337	9-124259987-G-T	intron	GWAS	FinnGen_drugs	R01 Nasal preparations	1.56e-15	0.0150523
rs944337	9-124259987-G-T	intron	GWAS	FinnGen_drugs	R01 Nasal preparations	1.56e-15	0.0150523
rs944337	9-124259987-G-T	intron	GWAS	FinnGen_drugs	R01 Nasal preparations	1.56e-15	0.0150523
rs944337	9-124259987-G-T	intron	GWAS	Open_Targets_22.09	Systolic blood pressure	2e-15	-0.0124511
rs944337	9-124259987-G-T	intron	GWAS	Open_Targets_22.09	Systolic blood pressure	2e-15	-0.0124511
rs944337	9-124259987-G-T	intron	GWAS	Open_Targets_22.09	Systolic blood pressure	2e-15	-0.0124511
rs944337	9-124259987-G-T	intron	GWAS	Open_Targets_22.09	Impedance of arm (right)	1.17e-14	-0.739168
rs944337	9-124259987-G-T	intron	GWAS	Open_Targets_22.09	Impedance of arm (right)	1.17e-14	-0.739168
rs944337	9-124259987-G-T	intron	GWAS	Open_Targets_22.09	Impedance of arm (right)	1.17e-14	-0.739168
rs944337	9-124259987-G-T	intron	GWAS	FinnGen_drugs	R01A Nasal decongestants for topical use	1.37e-14	0.014262
rs944337	9-124259987-G-T	intron	GWAS	FinnGen_drugs	R01A Nasal decongestants for topical use	1.37e-14	0.014262
rs944337	9-124259987-G-T	intron	GWAS	FinnGen_drugs	R01A Nasal decongestants for topical use	1.37e-14	0.014262
rs944337	9-124259987-G-T	intron	GWAS	FinnGen_drugs	M01A Antiinflammatory and antirheumatic products, non-steroids	1.96e-14	0.0155409
rs944337	9-124259987-G-T	intron	GWAS	FinnGen_drugs	M01A Antiinflammatory and antirheumatic products, non-steroids	1.96e-14	0.0155409
rs944337	9-124259987-G-T	intron	GWAS	FinnGen_drugs	M01A Antiinflammatory and antirheumatic products, non-steroids	1.96e-14	0.0155409
rs944337	9-124259987-G-T	intron	GWAS	FinnGen_drugs	J01D Other beta-lactam antibacterials	3.97e-14	0.0156329
rs944337	9-124259987-G-T	intron	GWAS	FinnGen_drugs	J01D Other beta-lactam antibacterials	3.97e-14	0.0156329
rs944337	9-124259987-G-T	intron	GWAS	FinnGen_drugs	J01D Other beta-lactam antibacterials	3.97e-14	0.0156329
rs944337	9-124259987-G-T	intron	GWAS	FinnGen_drugs	R01AD Corticosteroids	4.44e-14	0.0139565
rs944337	9-124259987-G-T	intron	GWAS	FinnGen_drugs	R01AD Corticosteroids	4.44e-14	0.0139565
rs944337	9-124259987-G-T	intron	GWAS	FinnGen_drugs	R01AD Corticosteroids	4.44e-14	0.0139565
rs944337	9-124259987-G-T	intron	GWAS	Open_Targets_22.09	Impedance of arm (left)	2.54e-13	-0.718986
rs944337	9-124259987-G-T	intron	GWAS	Open_Targets_22.09	Impedance of arm (left)	2.54e-13	-0.718986
rs944337	9-124259987-G-T	intron	GWAS	Open_Targets_22.09	Impedance of arm (left)	2.54e-13	-0.718986
rs944337	9-124259987-G-T	intron	GWAS	FinnGen_drugs	TOTAL Total number of drug purchases	2.7e-13	0.0130138
rs944337	9-124259987-G-T	intron	GWAS	FinnGen_drugs	TOTAL Total number of drug purchases	2.7e-13	0.0130138
rs944337	9-124259987-G-T	intron	GWAS	FinnGen_drugs	TOTAL Total number of drug purchases	2.7e-13	0.0130138
rs944337	9-124259987-G-T	intron	GWAS	Open_Targets_22.09	Pulse pressure	6.18e-13	-0.0112935
rs944337	9-124259987-G-T	intron	GWAS	Open_Targets_22.09	Pulse pressure	6.18e-13	-0.0112935
rs944337	9-124259987-G-T	intron	GWAS	Open_Targets_22.09	Pulse pressure	6.18e-13	-0.0112935
rs944337	9-124259987-G-T	intron	GWAS	Open_Targets_22.09	Asthma	2e-12	0
rs944337	9-124259987-G-T	intron	GWAS	Open_Targets_22.09	Asthma	2e-12	0
rs944337	9-124259987-G-T	intron	GWAS	Open_Targets_22.09	Asthma	2e-12	0
rs944337	9-124259987-G-T	intron	GWAS	FinnGen_drugs	R03A Adrenergics, inhalants	3.04e-12	0.0125721
rs944337	9-124259987-G-T	intron	GWAS	FinnGen_drugs	R03A Adrenergics, inhalants	3.04e-12	0.0125721
rs944337	9-124259987-G-T	intron	GWAS	FinnGen_drugs	R03A Adrenergics, inhalants	3.04e-12	0.0125721
rs944337	9-124259987-G-T	intron	GWAS	FinnGen_drugs	NON J01 TOTAL Total number of purchases excl. antibacterials	5.29e-12	0.0120956
rs944337	9-124259987-G-T	intron	GWAS	FinnGen_drugs	NON J01 TOTAL Total number of purchases excl. antibacterials	5.29e-12	0.0120956
rs944337	9-124259987-G-T	intron	GWAS	FinnGen_drugs	NON J01 TOTAL Total number of purchases excl. antibacterials	5.29e-12	0.0120956
rs944337	9-124259987-G-T	intron	GWAS	Open_Targets_22.09	Pulse pressure	7e-12	0
rs944337	9-124259987-G-T	intron	GWAS	Open_Targets_22.09	Pulse pressure	7e-12	0
rs944337	9-124259987-G-T	intron	GWAS	Open_Targets_22.09	Pulse pressure	7e-12	0
rs944337	9-124259987-G-T	intron	GWAS	FinnGen_drugs	A02BC Proton pump inhibitors	8.71e-12	0.0127382
rs944337	9-124259987-G-T	intron	GWAS	FinnGen_drugs	A02BC Proton pump inhibitors	8.71e-12	0.0127382
rs944337	9-124259987-G-T	intron	GWAS	FinnGen_drugs	A02BC Proton pump inhibitors	8.71e-12	0.0127382
rs944337	9-124259987-G-T	intron	GWAS	FinnGen_drugs	R03AC Selective beta-2-adrenoceptor agonists	9.76e-12	0.0120762
rs944337	9-124259987-G-T	intron	GWAS	FinnGen_drugs	R03AC Selective beta-2-adrenoceptor agonists	9.76e-12	0.0120762
rs944337	9-124259987-G-T	intron	GWAS	FinnGen_drugs	R03AC Selective beta-2-adrenoceptor agonists	9.76e-12	0.0120762
rs944337	9-124259987-G-T	intron	GWAS	Open_Targets_22.09	Eosinophil counts	1e-11	0
rs944337	9-124259987-G-T	intron	GWAS	Open_Targets_22.09	Eosinophil counts	1e-11	0
rs944337	9-124259987-G-T	intron	GWAS	Open_Targets_22.09	Eosinophil counts	1e-11	0
rs944337	9-124259987-G-T	intron	GWAS	FinnGen_drugs	R06A Antihistamines for systemic use	1.16e-11	0.0121827
rs944337	9-124259987-G-T	intron	GWAS	FinnGen_drugs	R06A Antihistamines for systemic use	1.16e-11	0.0121827
rs944337	9-124259987-G-T	intron	GWAS	FinnGen_drugs	R06A Antihistamines for systemic use	1.16e-11	0.0121827
rs944337	9-124259987-G-T	intron	GWAS	FinnGen_drugs	R06AX Other antihistamines for systemic use	1.71e-11	0.0111159
rs944337	9-124259987-G-T	intron	GWAS	FinnGen_drugs	R06AX Other antihistamines for systemic use	1.71e-11	0.0111159
rs944337	9-124259987-G-T	intron	GWAS	FinnGen_drugs	R06AX Other antihistamines for systemic use	1.71e-11	0.0111159
rs944337	9-124259987-G-T	intron	GWAS	FinnGen_R12	Other diseases of upper respiratory tract	2.3e-11	0.0326761
rs944337	9-124259987-G-T	intron	GWAS	FinnGen_R12	Other diseases of upper respiratory tract	2.3e-11	0.0326761
rs944337	9-124259987-G-T	intron	GWAS	FinnGen_R12	Other diseases of upper respiratory tract	2.3e-11	0.0326761
rs944337	9-124259987-G-T	intron	GWAS	FinnGen_drugs	R03 Anti-asthmatics	2.89e-11	0.0122478
rs944337	9-124259987-G-T	intron	GWAS	FinnGen_drugs	R03 Anti-asthmatics	2.89e-11	0.0122478
rs944337	9-124259987-G-T	intron	GWAS	FinnGen_drugs	R03 Anti-asthmatics	2.89e-11	0.0122478
rs944337	9-124259987-G-T	intron	GWAS	Open_Targets_22.09	Systolic blood pressure	3e-11	0
rs944337	9-124259987-G-T	intron	GWAS	Open_Targets_22.09	Systolic blood pressure	3e-11	0
rs944337	9-124259987-G-T	intron	GWAS	Open_Targets_22.09	Systolic blood pressure	3e-11	0
rs944337	9-124259987-G-T	intron	GWAS	FinnGen_drugs	J01A Tetracyclines	3.34e-11	0.0127858
rs944337	9-124259987-G-T	intron	GWAS	FinnGen_drugs	J01A Tetracyclines	3.34e-11	0.0127858
rs944337	9-124259987-G-T	intron	GWAS	FinnGen_drugs	J01A Tetracyclines	3.34e-11	0.0127858
rs944337	9-124259987-G-T	intron	GWAS	Open_Targets_22.09	Free thyroxine concentration	5e-11	-0.039
rs944337	9-124259987-G-T	intron	GWAS	Open_Targets_22.09	Free thyroxine concentration	5e-11	-0.039
rs944337	9-124259987-G-T	intron	GWAS	Open_Targets_22.09	Free thyroxine concentration	5e-11	-0.039
rs944337	9-124259987-G-T	intron	GWAS	Open_Targets_22.09	Body mass index	6e-11	0.0112
rs944337	9-124259987-G-T	intron	GWAS	Open_Targets_22.09	Body mass index	6e-11	0.0112
rs944337	9-124259987-G-T	intron	GWAS	Open_Targets_22.09	Body mass index	6e-11	0.0112
rs944337	9-124259987-G-T	intron	GWAS	Open_Targets_22.09	Heel bone mineral density	8.7e-11	0.013989
rs944337	9-124259987-G-T	intron	GWAS	Open_Targets_22.09	Heel bone mineral density	8.7e-11	0.013989
rs944337	9-124259987-G-T	intron	GWAS	Open_Targets_22.09	Heel bone mineral density	8.7e-11	0.013989
rs944337	9-124259987-G-T	intron	GWAS	FinnGen_R12	Chronic sinusitis	9.09e-11	0.0668283
rs944337	9-124259987-G-T	intron	GWAS	FinnGen_R12	Chronic sinusitis	9.09e-11	0.0668283
rs944337	9-124259987-G-T	intron	GWAS	FinnGen_R12	Chronic sinusitis	9.09e-11	0.0668283
rs944337	9-124259987-G-T	intron	GWAS	Open_Targets_22.09	Systolic blood pressure	9.7e-11	-0.0137068
rs944337	9-124259987-G-T	intron	GWAS	Open_Targets_22.09	Systolic blood pressure	9.7e-11	-0.0137068
rs944337	9-124259987-G-T	intron	GWAS	Open_Targets_22.09	Systolic blood pressure	9.7e-11	-0.0137068
rs944337	9-124259987-G-T	intron	GWAS	FinnGen_R12	Hypothyroidism, drug reimbursement	1.02e-10	0.0966333
rs944337	9-124259987-G-T	intron	GWAS	FinnGen_R12	Hypothyroidism, drug reimbursement	1.02e-10	0.0966333
rs944337	9-124259987-G-T	intron	GWAS	FinnGen_R12	Hypothyroidism, drug reimbursement	1.02e-10	0.0966333
rs944337	9-124259987-G-T	intron	GWAS	FinnGen_drugs	M01AH Coxibs	1.6e-10	0.0116002
rs944337	9-124259987-G-T	intron	GWAS	FinnGen_drugs	M01AH Coxibs	1.6e-10	0.0116002
rs944337	9-124259987-G-T	intron	GWAS	FinnGen_drugs	M01AH Coxibs	1.6e-10	0.0116002
rs944337	9-124259987-G-T	intron	GWAS	FinnGen_drugs	J01F Macrolides and lincosamides	5.93e-10	0.0120229
rs944337	9-124259987-G-T	intron	GWAS	FinnGen_drugs	J01F Macrolides and lincosamides	5.93e-10	0.0120229
rs944337	9-124259987-G-T	intron	GWAS	FinnGen_drugs	J01F Macrolides and lincosamides	5.93e-10	0.0120229
rs944337	9-124259987-G-T	intron	GWAS	Open_Targets_22.09	Heel bone mineral density	6e-10	0
rs944337	9-124259987-G-T	intron	GWAS	Open_Targets_22.09	Heel bone mineral density	6e-10	0
rs944337	9-124259987-G-T	intron	GWAS	Open_Targets_22.09	Heel bone mineral density	6e-10	0
rs944337	9-124259987-G-T	intron	GWAS	FGR12_UKBB	Chronic sinusitis	6.17e-10	0.0587
rs944337	9-124259987-G-T	intron	GWAS	FGR12_UKBB	Chronic sinusitis	6.17e-10	0.0587
rs944337	9-124259987-G-T	intron	GWAS	FGR12_UKBB	Chronic sinusitis	6.17e-10	0.0587
rs944337	9-124259987-G-T	intron	GWAS	Open_Targets_22.09	Hayfever, allergic rhinitis or eczema | blood clot, dvt, bronchitis, emphysema, asthma, rhinitis, eczema, allergy diagnosed by doctor	8.13e-10	0.0353725
rs944337	9-124259987-G-T	intron	GWAS	Open_Targets_22.09	Hayfever, allergic rhinitis or eczema | blood clot, dvt, bronchitis, emphysema, asthma, rhinitis, eczema, allergy diagnosed by doctor	8.13e-10	0.0353725
rs944337	9-124259987-G-T	intron	GWAS	Open_Targets_22.09	Hayfever, allergic rhinitis or eczema | blood clot, dvt, bronchitis, emphysema, asthma, rhinitis, eczema, allergy diagnosed by doctor	8.13e-10	0.0353725
rs944337	9-124259987-G-T	intron	GWAS	Open_Targets_22.09	Chronotype	1e-09	0
rs944337	9-124259987-G-T	intron	GWAS	Open_Targets_22.09	Chronotype	1e-09	0
rs944337	9-124259987-G-T	intron	GWAS	Open_Targets_22.09	Chronotype	1e-09	0
rs944337	9-124259987-G-T	intron	GWAS	Open_Targets_22.09	Thyroid problem (not cancer)	1.5e-09	0.00300338
rs944337	9-124259987-G-T	intron	GWAS	Open_Targets_22.09	Thyroid problem (not cancer)	1.5e-09	0.00300338
rs944337	9-124259987-G-T	intron	GWAS	Open_Targets_22.09	Thyroid problem (not cancer)	1.5e-09	0.00300338
rs944337	9-124259987-G-T	intron	GWAS	Open_Targets_22.09	Heel bone mineral density	2.2e-09	0.0130565
rs944337	9-124259987-G-T	intron	GWAS	Open_Targets_22.09	Heel bone mineral density	2.2e-09	0.0130565
rs944337	9-124259987-G-T	intron	GWAS	Open_Targets_22.09	Heel bone mineral density	2.2e-09	0.0130565
rs944337	9-124259987-G-T	intron	GWAS	Open_Targets_22.09	Heel bone mineral density T score	2.6e-09	0.0114963
rs944337	9-124259987-G-T	intron	GWAS	Open_Targets_22.09	Heel bone mineral density T score	2.6e-09	0.0114963
rs944337	9-124259987-G-T	intron	GWAS	Open_Targets_22.09	Heel bone mineral density T score	2.6e-09	0.0114963
rs944337	9-124259987-G-T	intron	GWAS	Open_Targets_22.09	Eosinophil counts	3e-09	-0.0103
rs944337	9-124259987-G-T	intron	GWAS	Open_Targets_22.09	Eosinophil counts	3e-09	-0.0103
rs944337	9-124259987-G-T	intron	GWAS	Open_Targets_22.09	Eosinophil counts	3e-09	-0.0103
rs944337	9-124259987-G-T	intron	GWAS	FinnGen_drugs	H02AB Glucocorticoids	3.51e-09	0.01035
rs944337	9-124259987-G-T	intron	GWAS	FinnGen_drugs	H02AB Glucocorticoids	3.51e-09	0.01035
rs944337	9-124259987-G-T	intron	GWAS	FinnGen_drugs	H02AB Glucocorticoids	3.51e-09	0.01035
rs944337	9-124259987-G-T	intron	GWAS	Open_Targets_22.09	Medication use (thyroid preparations)	5e-09	0.05345
rs944337	9-124259987-G-T	intron	GWAS	Open_Targets_22.09	Medication use (thyroid preparations)	5e-09	0.05345
rs944337	9-124259987-G-T	intron	GWAS	Open_Targets_22.09	Medication use (thyroid preparations)	5e-09	0.05345
rs944337	9-124259987-G-T	intron	GWAS	Open_Targets_22.09	Monocyte percentage of white cells	5.1e-09	-0.0131301
rs944337	9-124259987-G-T	intron	GWAS	Open_Targets_22.09	Monocyte percentage of white cells	5.1e-09	-0.0131301
rs944337	9-124259987-G-T	intron	GWAS	Open_Targets_22.09	Monocyte percentage of white cells	5.1e-09	-0.0131301
rs944337	9-124259987-G-T	intron	GWAS	FinnGen_MVP_UKBB_meta	Atrial fibrillation and flutter	5.37e-09	-0.025
rs944337	9-124259987-G-T	intron	GWAS	FinnGen_MVP_UKBB_meta	Atrial fibrillation and flutter	5.37e-09	-0.025
rs944337	9-124259987-G-T	intron	GWAS	FinnGen_MVP_UKBB_meta	Atrial fibrillation and flutter	5.37e-09	-0.025
rs944337	9-124259987-G-T	intron	GWAS	FinnGen_drugs	J01FA Macrolides	5.51e-09	0.0111011
rs944337	9-124259987-G-T	intron	GWAS	FinnGen_drugs	J01FA Macrolides	5.51e-09	0.0111011
rs944337	9-124259987-G-T	intron	GWAS	FinnGen_drugs	J01FA Macrolides	5.51e-09	0.0111011
rs944337	9-124259987-G-T	intron	GWAS	FinnGen_drugs	M01AE Propionic acid derivatives	5.79e-09	0.0118557
rs944337	9-124259987-G-T	intron	GWAS	FinnGen_drugs	M01AE Propionic acid derivatives	5.79e-09	0.0118557
rs944337	9-124259987-G-T	intron	GWAS	FinnGen_drugs	M01AE Propionic acid derivatives	5.79e-09	0.0118557
rs944337	9-124259987-G-T	intron	GWAS	Open_Targets_22.09	Hayfever, allergic rhinitis or eczema | blood clot, dvt, bronchitis, emphysema, asthma, rhinitis, eczema, allergy diagnosed by doctor	6.75e-09	0.0341602
rs944337	9-124259987-G-T	intron	GWAS	Open_Targets_22.09	Hayfever, allergic rhinitis or eczema | blood clot, dvt, bronchitis, emphysema, asthma, rhinitis, eczema, allergy diagnosed by doctor	6.75e-09	0.0341602
rs944337	9-124259987-G-T	intron	GWAS	Open_Targets_22.09	Hayfever, allergic rhinitis or eczema | blood clot, dvt, bronchitis, emphysema, asthma, rhinitis, eczema, allergy diagnosed by doctor	6.75e-09	0.0341602
rs944337	9-124259987-G-T	intron	GWAS	Open_Targets_22.09	Atrial fibrillation	7e-09	-0.0392207
rs944337	9-124259987-G-T	intron	GWAS	Open_Targets_22.09	Hypothyroidism	7e-09	0
rs944337	9-124259987-G-T	intron	GWAS	Open_Targets_22.09	Atrial fibrillation	7e-09	-0.0392207
rs944337	9-124259987-G-T	intron	GWAS	Open_Targets_22.09	Hypothyroidism	7e-09	0
rs944337	9-124259987-G-T	intron	GWAS	Open_Targets_22.09	Atrial fibrillation	7e-09	-0.0392207
rs944337	9-124259987-G-T	intron	GWAS	Open_Targets_22.09	Hypothyroidism	7e-09	0
rs944337	9-124259987-G-T	intron	GWAS	Open_Targets_22.09	None of the above | blood clot, dvt, bronchitis, emphysema, asthma, rhinitis, eczema, allergy diagnosed by doctor	7.84e-09	-0.0308221
rs944337	9-124259987-G-T	intron	GWAS	Open_Targets_22.09	None of the above | blood clot, dvt, bronchitis, emphysema, asthma, rhinitis, eczema, allergy diagnosed by doctor	7.84e-09	-0.0308221
rs944337	9-124259987-G-T	intron	GWAS	Open_Targets_22.09	None of the above | blood clot, dvt, bronchitis, emphysema, asthma, rhinitis, eczema, allergy diagnosed by doctor	7.84e-09	-0.0308221
rs944337	9-124259987-G-T	intron	GWAS	FinnGen_R12	Other diseases of intestines	8.68e-09	0.0305881
rs944337	9-124259987-G-T	intron	GWAS	FinnGen_R12	Other diseases of intestines	8.68e-09	0.0305881
rs944337	9-124259987-G-T	intron	GWAS	FinnGen_R12	Other diseases of intestines	8.68e-09	0.0305881
rs944337	9-124259987-G-T	intron	GWAS	FinnGen_drugs	S01G Decongestants and antiallergics	8.78e-09	0.008174
rs944337	9-124259987-G-T	intron	GWAS	FinnGen_drugs	S01G Decongestants and antiallergics	8.78e-09	0.008174
rs944337	9-124259987-G-T	intron	GWAS	FinnGen_drugs	S01G Decongestants and antiallergics	8.78e-09	0.008174
rs944337	9-124259987-G-T	intron	GWAS	Open_Targets_22.09	Hay fever and/or eczema	9e-09	0
rs944337	9-124259987-G-T	intron	GWAS	Open_Targets_22.09	Hay fever and/or eczema	9e-09	0
rs944337	9-124259987-G-T	intron	GWAS	Open_Targets_22.09	Hay fever and/or eczema	9e-09	0
rs944337	9-124259987-G-T	intron	GWAS	Open_Targets_22.09	Vitiligo	1e-08	0.1415
rs944337	9-124259987-G-T	intron	GWAS	Open_Targets_22.09	Asthma	1e-08	0
rs944337	9-124259987-G-T	intron	GWAS	Open_Targets_22.09	Vitiligo	1e-08	0.1415
rs944337	9-124259987-G-T	intron	GWAS	Open_Targets_22.09	Asthma	1e-08	0
rs944337	9-124259987-G-T	intron	GWAS	Open_Targets_22.09	Vitiligo	1e-08	0.1415
rs944337	9-124259987-G-T	intron	GWAS	Open_Targets_22.09	Asthma	1e-08	0
rs944337	9-124259987-G-T	intron	GWAS	Open_Targets_22.09	Eosinophill count	1.18e-08	0.0100945
rs944337	9-124259987-G-T	intron	GWAS	Open_Targets_22.09	Eosinophill count	1.18e-08	0.0100945
rs944337	9-124259987-G-T	intron	GWAS	Open_Targets_22.09	Eosinophill count	1.18e-08	0.0100945
rs944337	9-124259987-G-T	intron	GWAS	Open_Targets_22.09	Hypothyroidism or myxedema	1.4e-08	-0.0024827
rs944337	9-124259987-G-T	intron	GWAS	Open_Targets_22.09	Hypothyroidism or myxedema	1.4e-08	-0.0024827
rs944337	9-124259987-G-T	intron	GWAS	Open_Targets_22.09	Hypothyroidism or myxedema	1.4e-08	-0.0024827
rs944337	9-124259987-G-T	intron	GWAS	Open_Targets_22.09	Impedance of whole body	1.4e-08	-0.949373
rs944337	9-124259987-G-T	intron	GWAS	Open_Targets_22.09	Impedance of whole body	1.4e-08	-0.949373
rs944337	9-124259987-G-T	intron	GWAS	Open_Targets_22.09	Impedance of whole body	1.4e-08	-0.949373
rs944337	9-124259987-G-T	intron	GWAS	Open_Targets_22.09	Hypothyroidism nos	1.49e-08	0.073
rs944337	9-124259987-G-T	intron	GWAS	Open_Targets_22.09	Hypothyroidism nos	1.49e-08	0.073
rs944337	9-124259987-G-T	intron	GWAS	Open_Targets_22.09	Hypothyroidism nos	1.49e-08	0.073
rs944337	9-124259987-G-T	intron	GWAS	Open_Targets_22.09	Eosinophil counts	1.8e-08	0.0119402
rs944337	9-124259987-G-T	intron	GWAS	Open_Targets_22.09	Eosinophil counts	1.8e-08	0.0119402
rs944337	9-124259987-G-T	intron	GWAS	Open_Targets_22.09	Eosinophil counts	1.8e-08	0.0119402
rs944337	9-124259987-G-T	intron	GWAS	FinnGen_R12	Chronic lower respiratory diseases	1.9e-08	0.0310411
rs944337	9-124259987-G-T	intron	GWAS	FinnGen_R12	Chronic lower respiratory diseases	1.9e-08	0.0310411
rs944337	9-124259987-G-T	intron	GWAS	FinnGen_R12	Chronic lower respiratory diseases	1.9e-08	0.0310411
rs944337	9-124259987-G-T	intron	GWAS	FinnGen_drugs	R03B Other anti-asthmatics, inhalants	1.98e-08	0.00913156
rs944337	9-124259987-G-T	intron	GWAS	FinnGen_drugs	R03B Other anti-asthmatics, inhalants	1.98e-08	0.00913156
rs944337	9-124259987-G-T	intron	GWAS	FinnGen_drugs	R03B Other anti-asthmatics, inhalants	1.98e-08	0.00913156
rs944337	9-124259987-G-T	intron	GWAS	Open_Targets_22.09	Thyroid problem (not cancer)	2e-08	0.00278619
rs944337	9-124259987-G-T	intron	GWAS	Open_Targets_22.09	Thyroid problem (not cancer)	2e-08	0.00278619
rs944337	9-124259987-G-T	intron	GWAS	Open_Targets_22.09	Thyroid problem (not cancer)	2e-08	0.00278619
rs944337	9-124259987-G-T	intron	GWAS	Kanta_2025_03	Thyroxine (T4) free [Moles/volume] in Serum or Plasma [pmol/l], sample-wise median	2.96e-08	-0.0149026
rs944337	9-124259987-G-T	intron	GWAS	Kanta_2025_03	Thyroxine (T4) free [Moles/volume] in Serum or Plasma [pmol/l], sample-wise median	2.96e-08	-0.0149026
rs944337	9-124259987-G-T	intron	GWAS	Kanta_2025_03	Thyroxine (T4) free [Moles/volume] in Serum or Plasma [pmol/l], sample-wise median	2.96e-08	-0.0149026
rs944337	9-124259987-G-T	intron	GWAS	Open_Targets_22.09	Body mass index	3e-08	0.0098
rs944337	9-124259987-G-T	intron	GWAS	Open_Targets_22.09	Body mass index	3e-08	0.0098
rs944337	9-124259987-G-T	intron	GWAS	Open_Targets_22.09	Body mass index	3e-08	0.0098
rs944337	9-124259987-G-T	intron	GWAS	FinnGen_R12	First line medication for Crohn's disease	3.06e-08	0.0290688
rs944337	9-124259987-G-T	intron	GWAS	FinnGen_R12	First line medication for Crohn's disease	3.06e-08	0.0290688
rs944337	9-124259987-G-T	intron	GWAS	FinnGen_R12	First line medication for Crohn's disease	3.06e-08	0.0290688
rs944337	9-124259987-G-T	intron	GWAS	Open_Targets_22.09	Hypothyroidism	3.16e-08	0.0696
rs944337	9-124259987-G-T	intron	GWAS	Open_Targets_22.09	Hypothyroidism	3.16e-08	0.0696
rs944337	9-124259987-G-T	intron	GWAS	Open_Targets_22.09	Hypothyroidism	3.16e-08	0.0696
rs944337	9-124259987-G-T	intron	GWAS	FinnGen_drugs	M01AC Oxicams	3.62e-08	0.008925
rs944337	9-124259987-G-T	intron	GWAS	FinnGen_drugs	M01AC Oxicams	3.62e-08	0.008925
rs944337	9-124259987-G-T	intron	GWAS	FinnGen_drugs	M01AC Oxicams	3.62e-08	0.008925
rs944337	9-124259987-G-T	intron	GWAS	FinnGen_drugs	R05 Cough and cold preparations	3.83e-08	0.0100757
rs944337	9-124259987-G-T	intron	GWAS	FinnGen_drugs	R05 Cough and cold preparations	3.83e-08	0.0100757
rs944337	9-124259987-G-T	intron	GWAS	FinnGen_drugs	R05 Cough and cold preparations	3.83e-08	0.0100757
rs944337	9-124259987-G-T	intron	GWAS	FinnGen_drugs	R03BA Glucocorticoids	4.42e-08	0.00866784
rs944337	9-124259987-G-T	intron	GWAS	FinnGen_drugs	R03BA Glucocorticoids	4.42e-08	0.00866784
rs944337	9-124259987-G-T	intron	GWAS	FinnGen_drugs	R03BA Glucocorticoids	4.42e-08	0.00866784
rs3780208	9-124322315-G-A	intron	GWAS	FinnGen_MVP_UKBB_meta	Hypothyroidism, strict autoimmune	1.32e-45	0.056
rs3780208	9-124322315-G-A	intron	GWAS	FGR12_UKBB	Hypothyroidism, strict autoimmune	1e-25	0.0593
rs3780208	9-124322315-G-A	intron	GWAS	FinnGen_drugs	H03AA Thyroid hormones	3.41e-22	0.0126119
rs3780208	9-124322315-G-A	intron	GWAS	FGR12_UKBB	Autoimmune diseases	2e-21	0.0387
rs3780208	9-124322315-G-A	intron	GWAS	Open_Targets_22.09	Impedance of arm (right)	8.04e-20	-0.831351
rs3780208	9-124322315-G-A	intron	GWAS	FinnGen_R12	Hypothyroidism, strict autoimmune	4.9e-19	0.0614493
rs3780208	9-124322315-G-A	intron	GWAS	Open_Targets_22.09	Impedance of arm (left)	1.71e-18	-0.821661
rs3780208	9-124322315-G-A	intron	GWAS	Open_Targets_22.09	Impedance of arm (right)	8.41e-17	-0.763193
rs3780208	9-124322315-G-A	intron	GWAS	FinnGen_R12	Disorders of the thyroid gland	1.21e-16	0.0487858
rs3780208	9-124322315-G-A	intron	GWAS	Open_Targets_22.09	Impedance of arm (left)	1.26e-15	-0.752455
rs3780208	9-124322315-G-A	intron	GWAS	Open_Targets_22.09	Systolic blood pressure	2e-15	-0.0124511
rs3780208	9-124322315-G-A	intron	GWAS	FinnGen_R12	Autoimmune diseases	3.59e-15	0.0375377
rs3780208	9-124322315-G-A	intron	GWAS	FinnGen_drugs	J01 Antibacterials for systemic use	2.35e-14	0.0153004
rs3780208	9-124322315-G-A	intron	GWAS	FinnGen_drugs	M01A Antiinflammatory and antirheumatic products, non-steroids	7.3e-14	0.0146364
rs3780208	9-124322315-G-A	intron	GWAS	FinnGen_drugs	J01D Other beta-lactam antibacterials	5.8e-13	0.0143486
rs3780208	9-124322315-G-A	intron	GWAS	Open_Targets_22.09	Pulse pressure	6.18e-13	-0.0112935
rs3780208	9-124322315-G-A	intron	GWAS	Kanta_2025_03	Thyrotropin [Units/volume] in Serum or Plasma [mu/l], sample-wise median	1.56e-12	0.0165617
rs3780208	9-124322315-G-A	intron	GWAS	Open_Targets_22.09	Asthma	2e-12	0
rs3780208	9-124322315-G-A	intron	GWAS	Open_Targets_22.09	Pulse pressure	7e-12	0
rs3780208	9-124322315-G-A	intron	GWAS	Open_Targets_22.09	Eosinophil counts	1e-11	0
rs3780208	9-124322315-G-A	intron	GWAS	Open_Targets_22.09	Free thyroxine concentration	5e-11	-0.039
rs3780208	9-124322315-G-A	intron	GWAS	Open_Targets_22.09	Body mass index	6e-11	0.0112
rs3780208	9-124322315-G-A	intron	GWAS	Open_Targets_22.09	Heel bone mineral density	8.7e-11	0.013989
rs3780208	9-124322315-G-A	intron	GWAS	Open_Targets_22.09	Systolic blood pressure	9.7e-11	-0.0137068
rs3780208	9-124322315-G-A	intron	GWAS	FinnGen_drugs	TOTAL Total number of drug purchases	1.14e-10	0.0110576
rs3780208	9-124322315-G-A	intron	GWAS	FinnGen_drugs	R01 Nasal preparations	2.62e-10	0.011494
rs3780208	9-124322315-G-A	intron	GWAS	Open_Targets_22.09	Monocyte percentage of white cells	3.5e-10	-0.0134891
rs3780208	9-124322315-G-A	intron	GWAS	FinnGen_R12	Other diseases of upper respiratory tract	3.96e-10	0.0294696
rs3780208	9-124322315-G-A	intron	GWAS	FinnGen_drugs	A02BC Proton pump inhibitors	4.85e-10	0.0111876
rs3780208	9-124322315-G-A	intron	GWAS	FinnGen_drugs	J01F Macrolides and lincosamides	5.35e-10	0.0116122
rs3780208	9-124322315-G-A	intron	GWAS	Open_Targets_22.09	Heel bone mineral density	6e-10	0
rs3780208	9-124322315-G-A	intron	GWAS	Open_Targets_22.09	Impedance of whole body	6.11e-10	-0.991306
rs3780208	9-124322315-G-A	intron	GWAS	Open_Targets_22.09	Hayfever, allergic rhinitis or eczema | blood clot, dvt, bronchitis, emphysema, asthma, rhinitis, eczema, allergy diagnosed by doctor	8.13e-10	0.0353725
rs3780208	9-124322315-G-A	intron	GWAS	Open_Targets_22.09	Chronotype	1e-09	0
rs3780208	9-124322315-G-A	intron	GWAS	FinnGen_drugs	R01A Nasal decongestants for topical use	1.04e-09	0.0108903
rs3780208	9-124322315-G-A	intron	GWAS	FinnGen_drugs	R01AD Corticosteroids	1.13e-09	0.0108491
rs3780208	9-124322315-G-A	intron	GWAS	FinnGen_drugs	M01AE Propionic acid derivatives	1.33e-09	0.0118939
rs3780208	9-124322315-G-A	intron	GWAS	FinnGen_drugs	NON J01 TOTAL Total number of purchases excl. antibacterials	1.38e-09	0.0102339
rs3780208	9-124322315-G-A	intron	GWAS	Open_Targets_22.09	Thyroid problem (not cancer)	1.5e-09	0.00300338
rs3780208	9-124322315-G-A	intron	GWAS	Open_Targets_22.09	Heel bone mineral density T score	2.6e-09	0.0114963
rs3780208	9-124322315-G-A	intron	GWAS	Open_Targets_22.09	Medication use (thyroid preparations)	3e-09	0.0513
rs3780208	9-124322315-G-A	intron	GWAS	FinnGen_drugs	M01AH Coxibs	4.64e-09	0.0102385
rs3780208	9-124322315-G-A	intron	GWAS	Open_Targets_22.09	Medication use (thyroid preparations)	5e-09	0.05345
rs3780208	9-124322315-G-A	intron	GWAS	Open_Targets_22.09	Hypothyroidism	7e-09	0
rs3780208	9-124322315-G-A	intron	GWAS	Open_Targets_22.09	Hay fever and/or eczema	9e-09	0
rs3780208	9-124322315-G-A	intron	GWAS	FinnGen_drugs	J01A Tetracyclines	9.1e-09	0.0106748
rs3780208	9-124322315-G-A	intron	GWAS	Open_Targets_22.09	Vitiligo	1e-08	0.1415
rs3780208	9-124322315-G-A	intron	GWAS	Open_Targets_22.09	Asthma	1e-08	0
rs3780208	9-124322315-G-A	intron	GWAS	Open_Targets_22.09	Eosinophill count	1.18e-08	0.0100945
rs3780208	9-124322315-G-A	intron	GWAS	Open_Targets_22.09	Hypothyroidism or myxedema	1.4e-08	-0.0024827
rs3780208	9-124322315-G-A	intron	GWAS	Open_Targets_22.09	Hypothyroidism nos	1.49e-08	0.073
rs3780208	9-124322315-G-A	intron	GWAS	Open_Targets_22.09	Eosinophil counts	1.8e-08	0.0119402
rs3780208	9-124322315-G-A	intron	GWAS	Open_Targets_22.09	Body mass index	3e-08	0.0098
rs3780208	9-124322315-G-A	intron	GWAS	Open_Targets_22.09	Hypothyroidism	3.16e-08	0.0696
rs3780208	9-124322315-G-A	intron	GWAS	FinnGen_drugs	J01FA Macrolides	3.61e-08	0.0101031
rs3780208	9-124322315-G-A	intron	GWAS	FinnGen_R12	Chronic sinusitis	4.26e-08	0.0546056
rs550057	9-133271182-T-C	intron	GWAS	Kanta_2025_03	Alkaline phosphatase [Enzymatic activity/volume] in Serum or Plasma [u/l], sample-wise median	0	0.24456
rs550057	9-133271182-T-C	intron	GWAS	Open_Targets_22.09	E-selectin levels	2.23e-308	0.6251
rs550057	9-133271182-T-C	intron	GWAS	Open_Targets_22.09	Sulfhydryl oxidase 2 measurement	2.23e-308	-0.9682
rs550057	9-133271182-T-C	intron	GWAS	Open_Targets_22.09	Red blood cell count	3.31e-265	0.073621
rs550057	9-133271182-T-C	intron	GWAS	Open_Targets_22.09	Coagulation Factor VIII measurement	1.07e-260	-0.4914
rs550057	9-133271182-T-C	intron	GWAS	Open_Targets_22.09	Platelet endothelial cell adhesion molecule levels	2.16e-252	0.3618
rs550057	9-133271182-T-C	intron	GWAS	Open_Targets_22.09	Hemoglobin concentration	2.09e-241	0.070125
rs550057	9-133271182-T-C	intron	GWAS	Open_Targets_22.09	Red blood cell count	3.8e-222	0.0767826
rs550057	9-133271182-T-C	intron	GWAS	Open_Targets_22.09	Hematocrit	2.19e-215	0.066294
rs550057	9-133271182-T-C	intron	GWAS	Open_Targets_22.09	Hemoglobin	1.4e-208	0.075568
rs550057	9-133271182-T-C	intron	GWAS	Open_Targets_22.09	Hematocrit	1.3e-187	0.071675
rs550057	9-133271182-T-C	intron	GWAS	Open_Targets_22.09	Low density lipoprotein cholesterol levels	2.1e-184	-0.0637982
rs550057	9-133271182-T-C	intron	GWAS	Kanta_2025_03	Erythrocytes [#/volume] in Blood [e12/l], sample-wise median	6.59e-179	0.0587644
rs550057	9-133271182-T-C	intron	GWAS	FGR12_UKBB	Venous thromboembolism	1e-143	-0.202
rs550057	9-133271182-T-C	intron	GWAS	Kanta_2025_03	Angiotensin converting enzyme [Enzymatic activity/volume] in Serum or Plasma [u/l], sample-wise median	5.24e-128	0.28425
rs550057	9-133271182-T-C	intron	GWAS	Kanta_2025_03	Hemoglobin [Mass/volume] in Blood [g/l], sample-wise median	2.74e-125	0.049052
rs550057	9-133271182-T-C	intron	GWAS	Kanta_2025_03	Amylase [Enzymatic activity/volume] in Serum or Plasma [u/l], sample-wise median	1.48e-112	0.0936225
rs550057	9-133271182-T-C	intron	GWAS	FinnGen_drugs	C10AA Hmg coa reductase inhibitors	1.77e-94	-0.0313312
rs550057	9-133271182-T-C	intron	GWAS	Kanta_2025_03	Hematocrit [Volume Fraction] of Blood [%], sample-wise median	3.76e-92	0.0440434
rs550057	9-133271182-T-C	intron	GWAS	Kanta_2025_03	MCV [Entitic volume] [fl], sample-wise median	1.15e-89	-0.0404089
rs550057	9-133271182-T-C	intron	GWAS	FGR12_UKBB	DVT of lower extremities	2e-84	-0.255
rs550057	9-133271182-T-C	intron	GWAS	FinnGen_R12	Venous thromboembolism	1.19e-81	-0.184718
rs550057	9-133271182-T-C	intron	GWAS	FGR12_UKBB	Statin medication	1.26e-80	-0.0867
rs550057	9-133271182-T-C	intron	GWAS	Open_Targets_22.09	Monocyte count	2.6e-78	0.040188
rs550057	9-133271182-T-C	intron	GWAS	FinnGen_R12	Statin medication	3.18e-68	-0.0928745
rs550057	9-133271182-T-C	intron	GWAS	Open_Targets_22.09	Venous thromboembolism	4.6e-68	-0.0064235
rs550057	9-133271182-T-C	intron	GWAS	FGR12_UKBB	Phlebitis and thrombophlebitis (not including DVT)	2.51e-66	-0.225
rs550057	9-133271182-T-C	intron	GWAS	FinnGen_MVP_UKBB_meta	Phlebitis and thrombophlebitis (not including DVT)	2.63e-66	-0.225
rs550057	9-133271182-T-C	intron	GWAS	Open_Targets_22.09	Red blood cell count	1.05e-64	0.0695277
rs550057	9-133271182-T-C	intron	GWAS	Open_Targets_22.09	Mean reticulocyte volume	3.5e-62	-0.0408294
rs550057	9-133271182-T-C	intron	GWAS	Open_Targets_22.09	Hemoglobin concentration	2.54e-60	0.0668649
rs550057	9-133271182-T-C	intron	GWAS	Open_Targets_22.09	Mean spheric corpuscular volume	1.7e-59	-0.0388896
rs550057	9-133271182-T-C	intron	GWAS	FinnGen_MVP_UKBB_meta	Pulmonary embolism	1.17e-57	-0.191
rs550057	9-133271182-T-C	intron	GWAS	FGR12_UKBB	Pulmonary embolism	1.26e-57	-0.191
rs550057	9-133271182-T-C	intron	GWAS	Open_Targets_22.09	White blood cell count	1.66e-55	0.033163
rs550057	9-133271182-T-C	intron	GWAS	Open_Targets_22.09	E-selectin levels	2.46e-54	0.68136
rs550057	9-133271182-T-C	intron	GWAS	Open_Targets_22.09	Hematocrit	1.45e-53	0.0626113
rs550057	9-133271182-T-C	intron	GWAS	Open_Targets_22.09	Deep venous thrombosis	8e-53	-0.0049894
rs550057	9-133271182-T-C	intron	GWAS	Open_Targets_22.09	Red cell distribution width	3.4e-52	-0.037244
rs550057	9-133271182-T-C	intron	GWAS	Open_Targets_22.09	Red cell distribution width	9.41e-52	-0.032712
rs550057	9-133271182-T-C	intron	GWAS	Open_Targets_22.09	Neutrophil count	3.93e-48	0.032273
rs550057	9-133271182-T-C	intron	GWAS	Open_Targets_22.09	White blood cell count	3.6e-46	0.0348642
rs550057	9-133271182-T-C	intron	GWAS	Kanta_2025_03	Cholesterol in LDL [Moles/volume] in Serum or Plasma [mmol/l], sample-wise median	4.07e-46	-0.0344131
rs550057	9-133271182-T-C	intron	GWAS	Kanta_2025_03	Hemoglobin A1c/Hemoglobin.total in Blood [mmol/mol], sample-wise median	2.22e-45	-0.0335397
rs550057	9-133271182-T-C	intron	GWAS	Kanta_2025_03	Cholesterol [Moles/volume] in Serum or Plasma [mmol/l], sample-wise median	6.59e-43	-0.033091
rs550057	9-133271182-T-C	intron	GWAS	Kanta_2025_03	Non HDL cholesterol (TC [3019900]-HDL[3019900]) in Serum or Plasma [mmol/l], sampe-wise median, quantitative, derived	1.81e-41	-0.0333834
rs550057	9-133271182-T-C	intron	GWAS	Open_Targets_22.09	Tissue factor levels	2.75e-41	0.1658
rs550057	9-133271182-T-C	intron	GWAS	Open_Targets_22.09	Neutrophil count	1.2e-40	0.0329888
rs550057	9-133271182-T-C	intron	GWAS	Kanta_2025_03	Amylase.pancreatic [Enzymatic activity/volume] in Serum or Plasma [u/l], sample-wise median	1.97e-40	0.112249
rs550057	9-133271182-T-C	intron	GWAS	FinnGen_R12	DVT of lower extremities	1.35e-39	-0.221636
rs550057	9-133271182-T-C	intron	GWAS	FinnGen_drugs	B01A Antithrombotic agents	3.02e-39	-0.020772
rs550057	9-133271182-T-C	intron	GWAS	Kanta_2025_03	Erythrocyte distribution width [Ratio] [%], sample-wise median	4.09e-39	-0.0305155
rs550057	9-133271182-T-C	intron	GWAS	Kanta_2025_03	MCHC [Mass/volume] [g/l], sample-wise median	8.49e-39	0.0305725
rs550057	9-133271182-T-C	intron	GWAS	Kanta_2025_03	Alkaline phosphatase.intestinal [Enzymatic activity/volume] in Serum or Plasma [u/l]	7.24e-37	1.67071
rs550057	9-133271182-T-C	intron	GWAS	FinnGen_R12	Diseases of veins, lymphatic vessels and lymph nodes, not elsewhere classified	1.4e-35	-0.0815025
rs550057	9-133271182-T-C	intron	GWAS	Open_Targets_22.09	Pulmonary embolism with or without deep venous thrombosis	1.7e-35	-0.0026325
rs550057	9-133271182-T-C	intron	GWAS	Open_Targets_22.09	Intercellular adhesion molecule 2 levels	3.26e-35	0.527631
rs550057	9-133271182-T-C	intron	GWAS	FinnGen_drugs	B01AA Vitamin K antagonists	1.28e-34	-0.0151456
rs550057	9-133271182-T-C	intron	GWAS	FGR12_UKBB	Pure hypercholesterolaemia	2e-34	-0.0676
rs550057	9-133271182-T-C	intron	GWAS	FinnGen_MVP_UKBB_meta	Pure hypercholesterolaemia	2.09e-34	-0.0676
rs550057	9-133271182-T-C	intron	GWAS	FinnGen_R12	Phlebitis and thrombophlebitis (not including DVT)	2.89e-34	-0.188706
rs550057	9-133271182-T-C	intron	GWAS	Open_Targets_22.09	Mean corpuscular volume	8.3e-34	-0.025286
rs550057	9-133271182-T-C	intron	GWAS	FGR12_UKBB	Disorders of lipoprotein metabolism and other lipidaemias	1e-33	-0.0665
rs550057	9-133271182-T-C	intron	GWAS	FinnGen_MVP_UKBB_meta	Disorders of lipoprotein metabolism and other lipidaemias	1.1e-33	-0.0665
rs550057	9-133271182-T-C	intron	GWAS	Kanta_2025_03	Erythrocyte sedimentation rate by Westergren method [mm/h], sample-wise median	1.51e-33	-0.0313828
rs550057	9-133271182-T-C	intron	GWAS	Open_Targets_22.09	Interleukin-6 receptor subunit beta measurement	5.44e-33	0.1772
rs550057	9-133271182-T-C	intron	GWAS	FinnGen_R12	Pulmonary embolism	9.15e-33	-0.162222
rs550057	9-133271182-T-C	intron	GWAS	Open_Targets_22.09	Reticulocyte count	4.2e-32	0.0291146
rs550057	9-133271182-T-C	intron	GWAS	FinnGen_MVP_UKBB_meta	Type 2 diabetes, definitions combined	8.91e-27	-0.0572
rs550057	9-133271182-T-C	intron	GWAS	FGR12_UKBB	Type 2 diabetes, definitions combined	1e-26	-0.0572
rs550057	9-133271182-T-C	intron	GWAS	Open_Targets_22.09	High cholesterol	1.2e-26	-0.0080419
rs550057	9-133271182-T-C	intron	GWAS	FGR12_UKBB	Metabolic disorders	2e-26	-0.0466
rs550057	9-133271182-T-C	intron	GWAS	Open_Targets_22.09	von Willebrand factor measurement	2.83e-26	-0.1589
rs550057	9-133271182-T-C	intron	GWAS	FGR12_UKBB	Other embolism and thrombosis	5.01e-26	-0.209
rs550057	9-133271182-T-C	intron	GWAS	Open_Targets_22.09	Angiopoietin-1 receptor levels	8.56e-26	0.1301
rs550057	9-133271182-T-C	intron	GWAS	FinnGen_R12	Other embolism and thrombosis	1.16e-25	-0.216343
rs550057	9-133271182-T-C	intron	GWAS	Kanta_2025_03	MCH [Entitic mass] [pg], sample-wise median	2.02e-24	-0.0206955
rs550057	9-133271182-T-C	intron	GWAS	FinnGen_R12	Cholelithiasis	1.3e-23	-0.0750356
rs550057	9-133271182-T-C	intron	GWAS	FinnGen_R12	Disorders of lipoprotein metabolism and other lipidaemias	1.68e-23	-0.0705199
rs550057	9-133271182-T-C	intron	GWAS	Open_Targets_22.09	Mean corpuscular volume	5.4e-23	-0.0234167
rs550057	9-133271182-T-C	intron	GWAS	Kanta_2025_03	Thyrotropin [Units/volume] in Serum or Plasma [mu/l], sample-wise median	1.94e-22	-0.0244135
rs550057	9-133271182-T-C	intron	GWAS	FGR12_UKBB	Cholelithiasis	2.51e-22	-0.0594
rs550057	9-133271182-T-C	intron	GWAS	FinnGen_MVP_UKBB_meta	Cholelithiasis	2.57e-22	-0.0594
rs550057	9-133271182-T-C	intron	GWAS	Kanta_2025_03	eGFR values estimated from harmonized creatinine [3020564] values using 2009 formula [ml/min/173m2], sample-wise median, quantitative, derived	5.02e-22	-0.0151887
rs550057	9-133271182-T-C	intron	GWAS	Kanta_2025_03	eGFR values estimated from harmonized creatinine [3020564] values using 2021 formula [ml/min/173m2], sample-wise median, quantitative, derived	6.05e-22	-0.0154299
rs550057	9-133271182-T-C	intron	GWAS	Open_Targets_22.09	Eosinophil counts	1.06e-21	0.02188
rs550057	9-133271182-T-C	intron	GWAS	Kanta_2025_03	Fasting glucose [Moles/volume] in Serum or Plasma [mmol/l], sample-wise median	1.11e-21	-0.0220588
rs550057	9-133271182-T-C	intron	GWAS	Open_Targets_22.09	Eosinophil counts	3.3e-21	0.0231048
rs550057	9-133271182-T-C	intron	GWAS	FinnGen_R12	Pure hypercholesterolaemia	5.67e-21	-0.0757326
rs550057	9-133271182-T-C	intron	GWAS	FGR12_UKBB	Type 2 diabetes, wide definition	7.94e-21	-0.0557
rs550057	9-133271182-T-C	intron	GWAS	Kanta_2025_03	Creatinine [Moles/volume] in Serum or Plasma [umol/l], sample-wise median	2.59e-20	0.017794
rs550057	9-133271182-T-C	intron	GWAS	Open_Targets_22.09	COVID-19 (RELEASE 5)	4.51e-20	-0.10195
rs550057	9-133271182-T-C	intron	GWAS	Open_Targets_22.09	Lymphocyte percentage of white cells	4.7e-20	-0.0227204
rs550057	9-133271182-T-C	intron	GWAS	Kanta_2025_03	Platelets [#/volume] in Blood [e9/l], sample-wise median	1.63e-19	-0.0186123
rs550057	9-133271182-T-C	intron	GWAS	FinnGen_drugs	A10B Blood glucose lowering drugs, excluding insulins	3.57e-19	-0.0127954
rs550057	9-133271182-T-C	intron	GWAS	Kanta_2025_03	aPTT in Platelet poor plasma by Coagulation assay [s], sample-wise median	5.13e-19	0.0554039
rs550057	9-133271182-T-C	intron	GWAS	Open_Targets_22.09	Heel bone mineral density	3.4e-18	0.0220063
rs550057	9-133271182-T-C	intron	GWAS	FinnGen_MVP_UKBB_meta	Varicose veins	3.98e-18	-0.0602
rs550057	9-133271182-T-C	intron	GWAS	FGR12_UKBB	Varicose veins	3.98e-18	-0.0602
rs550057	9-133271182-T-C	intron	GWAS	FinnGen_drugs	A10BA Biguanides	4.88e-18	-0.0121377
rs550057	9-133271182-T-C	intron	GWAS	Kanta_2025_03	Cancer Ag 15-3 [Units/volume] in Serum or Plasma by Immunoassay [u/ml], sample-wise median	6.37e-18	0.195292
rs550057	9-133271182-T-C	intron	GWAS	FinnGen_R12	Type 2 diabetes, definitions combined	1.2e-17	-0.0540366
rs550057	9-133271182-T-C	intron	GWAS	FGR12_UKBB	Chronic diseases of tonsils and adenoids	1.26e-17	-0.0589
rs550057	9-133271182-T-C	intron	GWAS	Kanta_2025_03	Glomerular filtration rate/1.73 sq M.predicted [Volume Rate/Area] in Serum, Plasma or Blood by Creatinine-based formula (CKD-EPI) [ml/min/173m2], sample-wise median	2.23e-17	-0.0166391
rs550057	9-133271182-T-C	intron	GWAS	FinnGen_drugs	A10 Drugs used in diabetes	2.53e-17	-0.0124675
rs550057	9-133271182-T-C	intron	GWAS	Open_Targets_22.09	Estradiol levels	5.5e-17	0.0081032
rs550057	9-133271182-T-C	intron	GWAS	FinnGen_R12	Chronic diseases of tonsils and adenoids	9.63e-17	-0.0579042
rs550057	9-133271182-T-C	intron	GWAS	FinnGen_R12	Cholecystectomy	9.78e-17	-0.070165
rs550057	9-133271182-T-C	intron	GWAS	Kanta_2025_03	Transferrin receptor.soluble [Mass/volume] in Serum or Plasma [mg/l], sample-wise median	1.64e-16	0.0417453
rs550057	9-133271182-T-C	intron	GWAS	FinnGen_R12	Metabolic disorders	6.27e-16	-0.0498932
rs550057	9-133271182-T-C	intron	GWAS	Open_Targets_22.09	Monocyte count	9.41e-16	0.032989
rs550057	9-133271182-T-C	intron	GWAS	FinnGen_MVP_UKBB_meta	Cardiac arrhythmias	9.77e-16	-0.0432
rs550057	9-133271182-T-C	intron	GWAS	FGR12_UKBB	Cardiac arrhythmias	1e-15	-0.0432
rs550057	9-133271182-T-C	intron	GWAS	Open_Targets_22.09	Platelet distribution width	1.6e-15	0.0197652
rs550057	9-133271182-T-C	intron	GWAS	FGR12_UKBB	Childhood asthma (age<16) (more control exclusions)	2.51e-15	-0.139
rs550057	9-133271182-T-C	intron	GWAS	FinnGen_R12	Childhood asthma (age<16) (more control exclusions)	2.57e-15	-0.142755
rs550057	9-133271182-T-C	intron	GWAS	Open_Targets_22.09	Liver enzyme levels (alanine transaminase)	3.5e-15	-0.0034347
rs550057	9-133271182-T-C	intron	GWAS	Open_Targets_22.09	Monocyte percentage of white cells	4.7e-15	0.019078
rs550057	9-133271182-T-C	intron	GWAS	FinnGen_R12	Cardiovascular diseases (excluding rheumatic etc)	7.61e-15	-0.0415716
rs550057	9-133271182-T-C	intron	GWAS	Open_Targets_22.09	COVID-19 (RELEASE 5)	1.03e-14	-0.10215
rs550057	9-133271182-T-C	intron	GWAS	FinnGen_R12	Diabetes, insulin treatment (Kela reimbursement) (more control exclusions)	1.74e-14	-0.0495228
rs550057	9-133271182-T-C	intron	GWAS	Open_Targets_22.09	Plateletcrit	1.9e-14	-0.0186238
rs550057	9-133271182-T-C	intron	GWAS	Kanta_2025_03	Carcinoembryonic Ag [Mass/volume] in Serum or Plasma [ug/l], sample-wise median	2.31e-14	0.066977
rs550057	9-133271182-T-C	intron	GWAS	Open_Targets_22.09	Myeloid white cell count	2.88e-14	0.0314866
rs550057	9-133271182-T-C	intron	GWAS	Open_Targets_22.09	Myocardial infarction	2.94e-14	-0.0654197
rs550057	9-133271182-T-C	intron	GWAS	Open_Targets_22.09	Red cell distribution width	3.26e-14	-0.0309064
rs550057	9-133271182-T-C	intron	GWAS	FGR12_UKBB	Covid-19 confirmed case	5.01e-14	-0.0635
rs550057	9-133271182-T-C	intron	GWAS	Open_Targets_22.09	Peak expiratory flow	5.26e-14	0.0217
rs550057	9-133271182-T-C	intron	GWAS	FinnGen_drugs	NON J01 TOTAL Total number of purchases excl. antibacterials	9.44e-14	-0.0134687
rs550057	9-133271182-T-C	intron	GWAS	Kanta_2025_03	Leukocytes [#/volume] in Blood [e9/l], sample-wise median	1.22e-13	0.0163374
rs550057	9-133271182-T-C	intron	GWAS	Open_Targets_22.09	White blood cell count	1.35e-13	0.0305187
rs550057	9-133271182-T-C	intron	GWAS	Open_Targets_22.09	Galectin-4 levels	1.75e-13	0.310617
rs550057	9-133271182-T-C	intron	GWAS	Open_Targets_22.09	Haemorrhoidal disease	2.02e-13	0.0328
rs550057	9-133271182-T-C	intron	GWAS	Open_Targets_22.09	Thrombomodulin levels	2.49e-13	-0.0906
rs550057	9-133271182-T-C	intron	GWAS	FinnGen_drugs	TOTAL Total number of drug purchases	3.24e-13	-0.0133742
rs550057	9-133271182-T-C	intron	GWAS	Kanta_2025_03	Alkaline phosphatase.liver 1 [Enzymatic activity/volume] in Serum or Plasma [u/l], sample-wise median	3.46e-13	-0.272092
rs550057	9-133271182-T-C	intron	GWAS	Kanta_2025_03	Gamma glutamyl transferase [Enzymatic activity/volume] in Serum or Plasma [u/l], sample-wise median	4.3e-13	-0.0198825
rs550057	9-133271182-T-C	intron	GWAS	FinnGen_R12	Type 2 diabetes, wide definition	4.78e-13	-0.0545085
rs550057	9-133271182-T-C	intron	GWAS	Open_Targets_22.09	Heel bone mineral density	7.4e-13	0.0266794
rs550057	9-133271182-T-C	intron	GWAS	FinnGen_MVP_UKBB_meta	Diverticular disease of intestine	7.94e-13	0.0449
rs550057	9-133271182-T-C	intron	GWAS	FGR12_UKBB	Diverticular disease of intestine	7.94e-13	0.0449
rs550057	9-133271182-T-C	intron	GWAS	Kanta_2025_03	Alkaline phosphatase.liver [Enzymatic activity/volume] in Serum or Plasma [u/l], sample-wise median	1.28e-12	-0.244396
rs550057	9-133271182-T-C	intron	GWAS	Open_Targets_22.09	Circulating plasma alpha-Klotho levels	1.31e-12	0.1639
rs550057	9-133271182-T-C	intron	GWAS	Kanta_2025_03	Coagulation factor VIII activity actual/normal in Platelet poor plasma by Coagulation assay [%], sample-wise median	1.67e-12	-0.0970494
rs550057	9-133271182-T-C	intron	GWAS	FGR12_UKBB	Other disorders of veins	2e-12	-0.0814
rs550057	9-133271182-T-C	intron	GWAS	FGR12_UKBB	Tonsillectomy and adenotomy	2e-12	-0.059
rs550057	9-133271182-T-C	intron	GWAS	Open_Targets_22.09	Granulocyte count	2.39e-12	0.0289584
rs550057	9-133271182-T-C	intron	GWAS	FGR12_UKBB	Duodenal ulcer	3.16e-12	0.106
rs550057	9-133271182-T-C	intron	GWAS	FinnGen_MVP_UKBB_meta	Duodenal ulcer	3.39e-12	0.106
rs550057	9-133271182-T-C	intron	GWAS	FinnGen_drugs	B01AF Direct factor Xa inhibitors	4.8e-12	-0.008969
rs550057	9-133271182-T-C	intron	GWAS	Open_Targets_22.09	N-acetyl neuraminic acid levels	5.36e-12	-0.345976
rs550057	9-133271182-T-C	intron	GWAS	Open_Targets_22.09	Sum neutrophil eosinophil counts	5.71e-12	0.028406
rs550057	9-133271182-T-C	intron	GWAS	Open_Targets_22.09	Sum basophil neutrophil counts	5.82e-12	0.0284141
rs550057	9-133271182-T-C	intron	GWAS	Open_Targets_22.09	Circulating plasma alpha-Klotho levels	6.08e-12	0.1644
rs550057	9-133271182-T-C	intron	GWAS	FinnGen_R12	Tonsillectomy and adenotomy	6.67e-12	-0.0582732
rs550057	9-133271182-T-C	intron	GWAS	FinnGen_R12	Varicose veins	8.56e-12	-0.0588403
rs550057	9-133271182-T-C	intron	GWAS	FinnGen_R12	Other disorders of veins	8.57e-12	-0.0801529
rs550057	9-133271182-T-C	intron	GWAS	Open_Targets_22.09	Red cell distribution width	8.9e-12	-0.0301426
rs550057	9-133271182-T-C	intron	GWAS	Open_Targets_22.09	Platelet count	1.04e-11	-0.014263
rs550057	9-133271182-T-C	intron	GWAS	Open_Targets_22.09	Neutrophil count	1.3e-11	0.0278912
rs550057	9-133271182-T-C	intron	GWAS	Open_Targets_22.09	Cadherin-5 levels	1.48e-11	0.284658
rs550057	9-133271182-T-C	intron	GWAS	Open_Targets_22.09	FEV1	1.63e-11	0.018
rs550057	9-133271182-T-C	intron	GWAS	Open_Targets_22.09	High light scatter reticulocyte count	2.8e-11	0.0163414
rs550057	9-133271182-T-C	intron	GWAS	Open_Targets_22.09	Two-hour glucose	3.61e-11	-0.0526
rs550057	9-133271182-T-C	intron	GWAS	FGR12_UKBB	Endometriosis	6.31e-11	-0.067
rs550057	9-133271182-T-C	intron	GWAS	Open_Targets_22.09	Mean corpuscular hemoglobin	7.59e-11	-0.014426
rs550057	9-133271182-T-C	intron	GWAS	Open_Targets_22.09	Coronary artery disease	7.63e-11	-0.0422
rs550057	9-133271182-T-C	intron	GWAS	FinnGen_R12	Endometriosis of pelvic peritoneum	8.24e-11	-0.116824
rs550057	9-133271182-T-C	intron	GWAS	FinnGen_R12	Anaemias	1.05e-10	-0.0731207
rs550057	9-133271182-T-C	intron	GWAS	FinnGen_R12	Other heart diseases	1.18e-10	-0.04629
rs550057	9-133271182-T-C	intron	GWAS	Kanta_2025_03	Ferritin [Mass/volume] in Serum or Plasma [%], sample-wise median	2.14e-10	0.0214907
rs550057	9-133271182-T-C	intron	GWAS	FinnGen_drugs	B01AF01 B01AF02 B01AE07 DOAC, curated	2.15e-10	-0.0083314
rs550057	9-133271182-T-C	intron	GWAS	FinnGen_MVP_UKBB_meta	Malignant neoplasm of pancreas, excluding all cancers (controls excluding all cancers)	2.82e-10	-0.153
rs550057	9-133271182-T-C	intron	GWAS	FGR12_UKBB	Malignant neoplasm of pancreas, excluding all cancers (controls excluding all cancers)	2.82e-10	-0.153
rs550057	9-133271182-T-C	intron	GWAS	Open_Targets_22.09	Mean corpuscular volume	4.86e-10	-0.0252919
rs550057	9-133271182-T-C	intron	GWAS	Open_Targets_22.09	Interleukin-1 receptor-like 1 measurement	4.98e-10	0.0867
rs550057	9-133271182-T-C	intron	GWAS	Open_Targets_22.09	Pancreas fat	7.8e-10	-0.0600219
rs550057	9-133271182-T-C	intron	GWAS	Open_Targets_22.09	Lung function (FVC)	1.1e-09	0.0164
rs550057	9-133271182-T-C	intron	GWAS	Open_Targets_22.09	Mean corpuscular hemoglobin	1.1e-09	-0.0145919
rs550057	9-133271182-T-C	intron	GWAS	Open_Targets_22.09	Fibroblast growth factor 23 levels	1.16e-09	-0.0755
rs550057	9-133271182-T-C	intron	GWAS	FinnGen_R12	Other diseases of upper respiratory tract	1.33e-09	-0.0305209
rs550057	9-133271182-T-C	intron	GWAS	Open_Targets_22.09	Pancreas volume	1.4e-09	0.0518535
rs550057	9-133271182-T-C	intron	GWAS	FinnGen_drugs	C03CA Sulfonamides, plain	2.37e-09	-0.0079952
rs550057	9-133271182-T-C	intron	GWAS	Open_Targets_22.09	Sushi, von Willebrand factor type A, EGF and pentraxin domain-containing protein 1 measurement	3.77e-09	-0.0849
rs550057	9-133271182-T-C	intron	GWAS	FinnGen_MVP_UKBB_meta	Coronary atherosclerosis	3.89e-09	-0.0331
rs550057	9-133271182-T-C	intron	GWAS	FGR12_UKBB	Coronary atherosclerosis	3.89e-09	-0.0331
rs550057	9-133271182-T-C	intron	GWAS	Open_Targets_22.09	Hypertension	4.3e-09	0.00541584
rs550057	9-133271182-T-C	intron	GWAS	Open_Targets_22.09	Sushi, von Willebrand factor type A, EGF and pentraxin domain-containing protein 1 measurement	4.56e-09	-0.0847
rs550057	9-133271182-T-C	intron	GWAS	Open_Targets_22.09	Platelet count	5.3e-09	-0.014117
rs550057	9-133271182-T-C	intron	GWAS	Open_Targets_22.09	Serum 25-Hydroxyvitamin D levels	6.39e-09	0.0132725
rs550057	9-133271182-T-C	intron	GWAS	Kanta_2025_03	Calcium.ionized [Moles/volume] adjusted to pH 7.4 and not-adjusted in Blood [mmol/l], sample-wise median, quantitative, derived	1.19e-08	0.0198963
rs550057	9-133271182-T-C	intron	GWAS	FinnGen_R12	Hyperlipidaemia, other/unspecified	1.28e-08	-0.0687342
rs550057	9-133271182-T-C	intron	GWAS	FinnGen_R12	Familial hypercholesterolemia	1.29e-08	-0.108977
rs550057	9-133271182-T-C	intron	GWAS	FinnGen_R12	Childhood allergy (age < 16)	1.4e-08	-0.104113
rs550057	9-133271182-T-C	intron	GWAS	FinnGen_R12	Endometriosis	1.7e-08	-0.0664676
rs550057	9-133271182-T-C	intron	GWAS	Open_Targets_22.09	vWF levels	2.21e-08	-0.23592
rs550057	9-133271182-T-C	intron	GWAS	Open_Targets_22.09	Serum 25-Hydroxyvitamin D levels	2.26e-08	0.0125849
rs550057	9-133271182-T-C	intron	GWAS	FinnGen_R12	Cardiac arrhythmias	2.64e-08	-0.037462
rs550057	9-133271182-T-C	intron	GWAS	Kanta_2025_03	Sodium [Moles/volume] in Serum or Plasma [mmol/l], sample-wise median	2.87e-08	0.0131905
rs550057	9-133271182-T-C	intron	GWAS	FinnGen_R12	Diseases of middle ear and mastoid	2.89e-08	-0.048175
rs550057	9-133271182-T-C	intron	GWAS	FinnGen_drugs	C01 Cardiac therapy	3.37e-08	-0.0079218
rs550057	9-133271182-T-C	intron	GWAS	FinnGen_MVP_UKBB_meta	Gastroduodenal ulcer	3.98e-08	0.0552
rs550057	9-133271182-T-C	intron	GWAS	FGR12_UKBB	Gastroduodenal ulcer	3.98e-08	0.0552
rs550057	9-133271182-T-C	intron	GWAS	Kanta_2025_03	Alanine aminotransferase [Enzymatic activity/volume] in Serum or Plasma [u/l], sample-wise median	4.61e-08	-0.0120995
rs550057	9-133271182-T-C	intron	GWAS	Open_Targets_22.09	Mean corpuscular hemoglobin concentration	4.91e-08	0.012553
rs6271	9-133657152-C-T	missense	GWAS	Open_Targets_22.09	Diastolic blood pressure	7.2e-30	-0.0457759
rs6271	9-133657152-C-T	missense	GWAS	Open_Targets_22.09	Diastolic blood pressure	7.2e-30	-0.0457759
rs6271	9-133657152-C-T	missense	GWAS	FinnGen_MVP_UKBB_meta	Hypertension	7.08e-26	-0.0603
rs6271	9-133657152-C-T	missense	GWAS	FinnGen_MVP_UKBB_meta	Hypertension, essential	4.37e-25	-0.0596
rs6271	9-133657152-C-T	missense	GWAS	Open_Targets_22.09	Systolic blood pressure	6e-19	0
rs6271	9-133657152-C-T	missense	GWAS	Open_Targets_22.09	Diastolic blood pressure	2e-18	-0.4646
rs6271	9-133657152-C-T	missense	GWAS	Open_Targets_22.09	Systolic blood pressure	1.2e-17	-0.0348979
rs6271	9-133657152-C-T	missense	GWAS	Open_Targets_22.09	Systolic blood pressure	1.2e-17	-0.0348979
rs6271	9-133657152-C-T	missense	GWAS	FinnGen_drugs	C09 Agents acting on the renin-angiotensin system	1.32e-16	-0.024655
rs6271	9-133657152-C-T	missense	GWAS	Open_Targets_22.09	Mean arterial pressure	1e-15	-0.0348
rs6271	9-133657152-C-T	missense	GWAS	Open_Targets_22.09	Hypertension	1.7e-15	-0.0127297
rs6271	9-133657152-C-T	missense	GWAS	Open_Targets_22.09	Hypertension	2e-15	-0.0127297
rs6271	9-133657152-C-T	missense	GWAS	Kanta_2025_03	Alkaline phosphatase [Enzymatic activity/volume] in Serum or Plasma [u/l], sample-wise median	2.9e-15	-0.0391084
rs6271	9-133657152-C-T	missense	GWAS	Open_Targets_22.09	Diastolic blood pressure	4e-14	-0.0343
rs6271	9-133657152-C-T	missense	GWAS	FGR12_UKBB	Hypertension	1.26e-13	-0.0564
rs6271	9-133657152-C-T	missense	GWAS	Open_Targets_22.09	High blood pressure | vascular/heart problems diagnosed by doctor	1.92e-13	-0.0724746
rs6271	9-133657152-C-T	missense	GWAS	Open_Targets_22.09	High blood pressure | vascular/heart problems diagnosed by doctor	1.92e-13	-0.0724746
rs6271	9-133657152-C-T	missense	GWAS	FGR12_UKBB	Hypertension, essential	7.94e-13	-0.0559
rs6271	9-133657152-C-T	missense	GWAS	Open_Targets_22.09	None of the above | vascular/heart problems diagnosed by doctor	1.69e-12	0.0669163
rs6271	9-133657152-C-T	missense	GWAS	Open_Targets_22.09	None of the above | vascular/heart problems diagnosed by doctor	1.69e-12	0.0669163
rs6271	9-133657152-C-T	missense	GWAS	Open_Targets_22.09	Hypertension | non-cancer illness code, self-reported	4.16e-12	-0.0689851
rs6271	9-133657152-C-T	missense	GWAS	Open_Targets_22.09	Hypertension | non-cancer illness code, self-reported	4.16e-12	-0.0689851
rs6271	9-133657152-C-T	missense	GWAS	Open_Targets_22.09	Systolic blood pressure	5e-11	-0.5911
rs6271	9-133657152-C-T	missense	GWAS	FinnGen_MVP_UKBB_meta	Type 2 diabetes, definitions combined	5.75e-11	-0.0343
rs6271	9-133657152-C-T	missense	GWAS	Open_Targets_22.09	Cardiovascular disease	2e-10	0
rs6271	9-133657152-C-T	missense	GWAS	Open_Targets_22.09	Medication use (calcium channel blockers)	3e-10	-0.0963421
rs6271	9-133657152-C-T	missense	GWAS	Open_Targets_22.09	Medication use (calcium channel blockers)	3e-10	-0.0963
rs6271	9-133657152-C-T	missense	GWAS	FinnGen_drugs	C07AB Beta blocking agents, plain, selective	3.54e-10	-0.0183028
rs6271	9-133657152-C-T	missense	GWAS	FinnGen_drugs	C07A Beta blocking agents, plain	3.71e-10	-0.0191753
rs6271	9-133657152-C-T	missense	GWAS	FinnGen_R12	Antihypertensive medication - note that there are other indications	4.27e-10	-0.0599157
rs6271	9-133657152-C-T	missense	GWAS	Open_Targets_22.09	Systolic blood pressure	9e-10	-0.4113
rs6271	9-133657152-C-T	missense	GWAS	FinnGen_drugs	C08CA Dihydropyridine derivatives	1.76e-09	-0.0170943
rs6271	9-133657152-C-T	missense	GWAS	Kanta_2025_03	Erythrocytes [#/volume] in Blood [e12/l], sample-wise median	1.12e-08	-0.0217708
rs6271	9-133657152-C-T	missense	GWAS	Kanta_2025_03	MCV [Entitic volume] [fl], sample-wise median	1.91e-08	0.0209281
rs6271	9-133657152-C-T	missense	GWAS	Open_Targets_22.09	Systolic blood pressure, automated reading	3.35e-08	-0.443881
rs6271	9-133657152-C-T	missense	GWAS	Open_Targets_22.09	Systolic blood pressure, automated reading	3.35e-08	-0.443881
rs7868947	9-14144377-G-A	intron	GWAS	Open_Targets_22.09	Educational attainment (years of education) [conditional-joint]	7e-18	-0.0172
rs7868947	9-14144377-G-A	intron	GWAS	Open_Targets_22.09	Educational attainment (years of education) [conditional-joint]	7e-18	-0.0172
rs7868947	9-14144377-G-A	intron	GWAS	Open_Targets_22.09	Highest math class taken (MTAG) [MTAG]	3e-16	0
rs7868947	9-14144377-G-A	intron	GWAS	Open_Targets_22.09	Highest math class taken (MTAG) [MTAG]	3e-16	0
rs7868947	9-14144377-G-A	intron	GWAS	Open_Targets_22.09	Body fat percentage	1.3e-14	-0.281566
rs7868947	9-14144377-G-A	intron	GWAS	Open_Targets_22.09	Body fat percentage	1.3e-14	-0.281566
rs7868947	9-14144377-G-A	intron	GWAS	Open_Targets_22.09	Educational attainment (years of education)	3e-11	0
rs7868947	9-14144377-G-A	intron	GWAS	Open_Targets_22.09	Educational attainment (years of education)	3e-11	0
rs7868947	9-14144377-G-A	intron	GWAS	Open_Targets_22.09	College or university degree | qualifications	2.17e-10	-0.0413555
rs7868947	9-14144377-G-A	intron	GWAS	Open_Targets_22.09	College or university degree | qualifications	2.17e-10	-0.0413555
rs7868947	9-14144377-G-A	intron	GWAS	Open_Targets_22.09	Type 2 diabetes	2e-09	0.0291
rs7868947	9-14144377-G-A	intron	GWAS	Open_Targets_22.09	Type 2 diabetes	2e-09	0.0291
rs7868947	9-14144377-G-A	intron	GWAS	Open_Targets_22.09	Body fat percentage	3.87e-09	-0.0904411
rs7868947	9-14144377-G-A	intron	GWAS	Open_Targets_22.09	Body fat percentage	3.87e-09	-0.0904411
rs7868947	9-14144377-G-A	intron	GWAS	Open_Targets_22.09	Leg fat percentage (left)	6.4e-09	-0.0728465
rs7868947	9-14144377-G-A	intron	GWAS	Open_Targets_22.09	Leg fat percentage (left)	6.4e-09	-0.0728465
rs7868947	9-14144377-G-A	intron	GWAS	Open_Targets_22.09	Leg fat percentage (right)	1.19e-08	-0.0812191
rs7868947	9-14144377-G-A	intron	GWAS	Open_Targets_22.09	Leg fat percentage (right)	1.19e-08	-0.0812191
rs7868947	9-14144377-G-A	intron	GWAS	Open_Targets_22.09	Educational attainment (years of education)	2e-08	-0.0162549
rs7868947	9-14144377-G-A	intron	GWAS	Open_Targets_22.09	Educational attainment (years of education)	2e-08	-0.0162549
rs7868947	9-14144377-G-A	intron	GWAS	Open_Targets_22.09	Lymphocyte counts	2.87e-08	0.014039
rs7868947	9-14144377-G-A	intron	GWAS	Open_Targets_22.09	Lymphocyte counts	2.87e-08	0.014039
rs7868947	9-14144377-G-A	intron	GWAS	Open_Targets_22.09	None of the above | qualifications	3.13e-08	0.0478628
rs7868947	9-14144377-G-A	intron	GWAS	Open_Targets_22.09	None of the above | qualifications	3.13e-08	0.0478628
rs7868947	9-14144377-G-A	intron	GWAS	Open_Targets_22.09	Trunk fat percentage	4.12e-08	0.127819
rs7868947	9-14144377-G-A	intron	GWAS	Open_Targets_22.09	Trunk fat percentage	4.12e-08	0.127819
rs1908302	9-14745100-G-C	intron	GWAS	Open_Targets_22.09	Cardiovascular disease	2e-09	0
rs1908302	9-14745100-G-C	intron	GWAS	Open_Targets_22.09	Hypertension	2.8e-08	0.00480949
rs10962633	9-16841974-T-C	intron	GWAS	Open_Targets_22.09	Ease of skin tanning	2.77e-67	-0.0519437
rs10962633	9-16841974-T-C	intron	GWAS	Open_Targets_22.09	Skin colour	3.13e-65	0.0300451
rs10962633	9-16841974-T-C	intron	GWAS	FinnGen_MVP_UKBB_meta	Other malignant neoplasms of skin (=non-melanoma skin cancer), excluding all cancers (controls excluding all cancers)	6.61e-36	-0.0756
rs10962633	9-16841974-T-C	intron	GWAS	FinnGen_MVP_UKBB_meta	Malignant neoplasm of skin, excluding all cancers (controls excluding all cancers)	2.82e-33	-0.0631
rs10962633	9-16841974-T-C	intron	GWAS	FGR12_UKBB	Basal cell carcinoma, excluding all cancers (controls excluding all cancers)	1e-14	-0.0682
rs10962633	9-16841974-T-C	intron	GWAS	FGR12_UKBB	Actinic keratosis	1e-13	-0.0929
rs10962633	9-16841974-T-C	intron	GWAS	FGR12_UKBB	Other malignant neoplasms of skin (=non-melanoma skin cancer), excluding all cancers (controls excluding all cancers)	2.51e-13	-0.0623
rs10962633	9-16841974-T-C	intron	GWAS	FinnGen_R12	Actinic keratosis	3.56e-12	-0.0985187
rs10962633	9-16841974-T-C	intron	GWAS	Open_Targets_22.09	Dark brown | hair colour (natural, before greying)	5.5e-12	0.0430658
rs10962633	9-16841974-T-C	intron	GWAS	FGR12_UKBB	Malignant neoplasm of skin, excluding all cancers (controls excluding all cancers)	3.16e-11	-0.0489
rs10962633	9-16841974-T-C	intron	GWAS	Open_Targets_22.09	Childhood sunburn occasions	1.09e-10	-0.0199111
rs10962633	9-16841974-T-C	intron	GWAS	FinnGen_R12	Height, inverse-rank normalized	1.47e-09	0.0109857
rs10962633	9-16841974-T-C	intron	GWAS	FinnGen_R12	Basal cell carcinoma, excluding all cancers (controls excluding all cancers)	1.59e-09	-0.0691739
rs10962633	9-16841974-T-C	intron	GWAS	Open_Targets_22.09	Blonde | hair colour (natural, before greying)	2.31e-09	-0.0567219
rs10962633	9-16841974-T-C	intron	GWAS	FinnGen_R12	Basal cell carcinoma, including avohilmo, excluding all cancers (controls excluding all cancers)	4.21e-09	-0.0665008
rs10962633	9-16841974-T-C	intron	GWAS	Open_Targets_22.09	Black | hair colour (natural, before greying)	1.49e-08	0.0825283
rs10962633	9-16841974-T-C	intron	GWAS	FGR12_UKBB	Statin medication	1.82e-08	0.0279
rs10962633	9-16841974-T-C	intron	GWAS	Open_Targets_22.09	Facial ageing	1.95e-08	-0.0086965
rs7046510	9-34582556-G-A	non coding transcript exon	GWAS	FinnGen_drugs	R06A Antihistamines for systemic use	3.96e-12	0.012998
rs7046510	9-34582556-G-A	non coding transcript exon	GWAS	FinnGen_drugs	R06A Antihistamines for systemic use	3.96e-12	0.012998
rs7046510	9-34582556-G-A	non coding transcript exon	GWAS	FinnGen_R12	Hypertension	4.35e-11	0.0364235
rs7046510	9-34582556-G-A	non coding transcript exon	GWAS	FinnGen_R12	Hypertension	4.35e-11	0.0364235
rs7046510	9-34582556-G-A	non coding transcript exon	GWAS	FinnGen_drugs	R06AE Piperazine derivatives	5.83e-11	0.0116576
rs7046510	9-34582556-G-A	non coding transcript exon	GWAS	FinnGen_drugs	R06AE Piperazine derivatives	5.83e-11	0.0116576
rs7046510	9-34582556-G-A	non coding transcript exon	GWAS	FinnGen_drugs	R03A Adrenergics, inhalants	6.22e-11	0.0122946
rs7046510	9-34582556-G-A	non coding transcript exon	GWAS	FinnGen_drugs	R03A Adrenergics, inhalants	6.22e-11	0.0122946
rs7046510	9-34582556-G-A	non coding transcript exon	GWAS	FinnGen_drugs	R03AC Selective beta-2-adrenoceptor agonists	6.71e-11	0.012077
rs7046510	9-34582556-G-A	non coding transcript exon	GWAS	FinnGen_drugs	R03AC Selective beta-2-adrenoceptor agonists	6.71e-11	0.012077
rs7046510	9-34582556-G-A	non coding transcript exon	GWAS	FGR12_UKBB	Hypertension	1.29e-10	0.0271
rs7046510	9-34582556-G-A	non coding transcript exon	GWAS	FGR12_UKBB	Hypertension	1.29e-10	0.0271
rs7046510	9-34582556-G-A	non coding transcript exon	GWAS	FinnGen_drugs	R03 Anti-asthmatics	4.1e-10	0.0120068
rs7046510	9-34582556-G-A	non coding transcript exon	GWAS	FinnGen_drugs	R03 Anti-asthmatics	4.1e-10	0.0120068
rs7046510	9-34582556-G-A	non coding transcript exon	GWAS	FinnGen_MVP_UKBB_meta	Obesity	4.37e-10	0.0225
rs7046510	9-34582556-G-A	non coding transcript exon	GWAS	FinnGen_MVP_UKBB_meta	Obesity	4.37e-10	0.0225
rs7046510	9-34582556-G-A	non coding transcript exon	GWAS	FinnGen_R12	Hypertension, essential	4.66e-10	0.0362042
rs7046510	9-34582556-G-A	non coding transcript exon	GWAS	FinnGen_R12	Hypertension, essential	4.66e-10	0.0362042
rs7046510	9-34582556-G-A	non coding transcript exon	GWAS	FinnGen_drugs	C09 Agents acting on the renin-angiotensin system	6.97e-10	0.0100606
rs7046510	9-34582556-G-A	non coding transcript exon	GWAS	FinnGen_drugs	C09 Agents acting on the renin-angiotensin system	6.97e-10	0.0100606
rs7046510	9-34582556-G-A	non coding transcript exon	GWAS	FinnGen_drugs	TOTAL Total number of drug purchases	8.6e-10	0.0113953
rs7046510	9-34582556-G-A	non coding transcript exon	GWAS	FinnGen_drugs	TOTAL Total number of drug purchases	8.6e-10	0.0113953
rs7046510	9-34582556-G-A	non coding transcript exon	GWAS	FinnGen_MVP_UKBB_meta	Hypertension	1.12e-09	0.0205
rs7046510	9-34582556-G-A	non coding transcript exon	GWAS	FinnGen_MVP_UKBB_meta	Hypertension	1.12e-09	0.0205
rs7046510	9-34582556-G-A	non coding transcript exon	GWAS	FGR12_UKBB	Hypertension, essential	1.17e-09	0.0264
rs7046510	9-34582556-G-A	non coding transcript exon	GWAS	FGR12_UKBB	Hypertension, essential	1.17e-09	0.0264
rs7046510	9-34582556-G-A	non coding transcript exon	GWAS	FinnGen_drugs	J01 Antibacterials for systemic use	1.22e-09	0.0132003
rs7046510	9-34582556-G-A	non coding transcript exon	GWAS	FinnGen_drugs	J01 Antibacterials for systemic use	1.22e-09	0.0132003
rs7046510	9-34582556-G-A	non coding transcript exon	GWAS	Kanta_2025_03	Triglyceride [Moles/volume] in Serum or Plasma --fasting [mmol/l], sample-wise median	1.43e-09	0.0148917
rs7046510	9-34582556-G-A	non coding transcript exon	GWAS	Kanta_2025_03	Triglyceride [Moles/volume] in Serum or Plasma --fasting [mmol/l], sample-wise median	1.43e-09	0.0148917
rs7046510	9-34582556-G-A	non coding transcript exon	GWAS	FinnGen_R12	Body-mass index, inverse-rank normalized	3.64e-09	0.014196
rs7046510	9-34582556-G-A	non coding transcript exon	GWAS	FinnGen_R12	Body-mass index, inverse-rank normalized	3.64e-09	0.014196
rs7046510	9-34582556-G-A	non coding transcript exon	GWAS	FinnGen_drugs	NON J01 TOTAL Total number of purchases excl. antibacterials	4.03e-09	0.0107643
rs7046510	9-34582556-G-A	non coding transcript exon	GWAS	FinnGen_drugs	NON J01 TOTAL Total number of purchases excl. antibacterials	4.03e-09	0.0107643
rs7046510	9-34582556-G-A	non coding transcript exon	GWAS	FinnGen_MVP_UKBB_meta	Hypertension, essential	4.79e-09	0.02
rs7046510	9-34582556-G-A	non coding transcript exon	GWAS	FinnGen_MVP_UKBB_meta	Hypertension, essential	4.79e-09	0.02
rs7046510	9-34582556-G-A	non coding transcript exon	GWAS	Open_Targets_22.09	Total testosterone levels	5.4e-09	0.0166154
rs7046510	9-34582556-G-A	non coding transcript exon	GWAS	Open_Targets_22.09	Total testosterone levels	5.4e-09	0.0166154
rs7046510	9-34582556-G-A	non coding transcript exon	GWAS	FinnGen_drugs	R01A Nasal decongestants for topical use	5.62e-09	0.0112643
rs7046510	9-34582556-G-A	non coding transcript exon	GWAS	FinnGen_drugs	R01A Nasal decongestants for topical use	5.62e-09	0.0112643
rs7046510	9-34582556-G-A	non coding transcript exon	GWAS	FinnGen_drugs	R01AD Corticosteroids	6.17e-09	0.0112144
rs7046510	9-34582556-G-A	non coding transcript exon	GWAS	FinnGen_drugs	R01AD Corticosteroids	6.17e-09	0.0112144
rs7046510	9-34582556-G-A	non coding transcript exon	GWAS	Open_Targets_22.09	Methylmalonate (mma) levels	8.54e-09	-0.4002
rs7046510	9-34582556-G-A	non coding transcript exon	GWAS	Open_Targets_22.09	Methylmalonate (mma) levels	8.54e-09	-0.4002
rs7046510	9-34582556-G-A	non coding transcript exon	GWAS	FinnGen_drugs	R01 Nasal preparations	1.43e-08	0.0111696
rs7046510	9-34582556-G-A	non coding transcript exon	GWAS	FinnGen_drugs	R01 Nasal preparations	1.43e-08	0.0111696
rs7046510	9-34582556-G-A	non coding transcript exon	GWAS	FinnGen_drugs	J01A Tetracyclines	1.56e-08	0.0113787
rs7046510	9-34582556-G-A	non coding transcript exon	GWAS	FinnGen_drugs	J01A Tetracyclines	1.56e-08	0.0113787
rs7046510	9-34582556-G-A	non coding transcript exon	GWAS	FinnGen_drugs	R06AX Other antihistamines for systemic use	4.5e-08	0.00942836
rs7046510	9-34582556-G-A	non coding transcript exon	GWAS	FinnGen_drugs	R06AX Other antihistamines for systemic use	4.5e-08	0.00942836
rs552907	9-37371652-A-G	intergenic	GWAS	FinnGen_drugs	N06 Psychoanaleptics	1.12e-09	-0.0138285
rs552907	9-37371652-A-G	intergenic	GWAS	FinnGen_drugs	N06 Psychoanaleptics	1.12e-09	-0.0138285
rs552907	9-37371652-A-G	intergenic	GWAS	FinnGen_drugs	N06A Antidepressants	2.42e-09	-0.013356
rs552907	9-37371652-A-G	intergenic	GWAS	FinnGen_drugs	N06A Antidepressants	2.42e-09	-0.013356
rs552907	9-37371652-A-G	intergenic	GWAS	FinnGen_drugs	N06AB Bicyclic derivatives	4.63e-09	-0.0120521
rs552907	9-37371652-A-G	intergenic	GWAS	FinnGen_drugs	N06AB Bicyclic derivatives	4.63e-09	-0.0120521
rs552907	9-37371652-A-G	intergenic	GWAS	FGR12_UKBB	Depression medications	1.78e-08	-0.0371
rs552907	9-37371652-A-G	intergenic	GWAS	FGR12_UKBB	Depression medications	1.78e-08	-0.0371
rs5942965	X-110557117-G-A	intergenic	GWAS	Open_Targets_22.09	Sex hormone-binding globulin levels adjusted for BMI	2.23e-308	0.0408803
rs5942965	X-110557117-G-A	intergenic	GWAS	Open_Targets_22.09	Sex hormone-binding globulin levels	2.23e-308	0.0389292
rs5942965	X-110557117-G-A	intergenic	GWAS	Open_Targets_22.09	Sex hormone-binding globulin levels adjusted for BMI	2.23e-308	0.0359133
rs5942965	X-110557117-G-A	intergenic	GWAS	Open_Targets_22.09	Sex hormone-binding globulin levels	2.23e-308	0.0337569
rs5942965	X-110557117-G-A	intergenic	GWAS	Open_Targets_22.09	Total testosterone levels	6.3e-178	0.0607645
rs5942965	X-110557117-G-A	intergenic	GWAS	Open_Targets_22.09	Total testosterone levels	3.2e-130	0.02628
rs5942965	X-110557117-G-A	intergenic	GWAS	Open_Targets_22.09	Sex hormone-binding globulin levels adjusted for BMI	3.1e-113	0.0272113
rs5942965	X-110557117-G-A	intergenic	GWAS	Open_Targets_22.09	Low density lipoprotein cholesterol levels	3.1e-98	-0.0342333
rs5942965	X-110557117-G-A	intergenic	GWAS	Open_Targets_22.09	Sex hormone-binding globulin levels	8.9e-71	0.0252145
rs5942965	X-110557117-G-A	intergenic	GWAS	FinnGen_drugs	C10AA Hmg coa reductase inhibitors	1.44e-68	-0.0209532
rs5942965	X-110557117-G-A	intergenic	GWAS	FGR12_UKBB	Statin medication	3.98e-60	-0.0568
rs5942965	X-110557117-G-A	intergenic	GWAS	FinnGen_R12	Statin medication	2.11e-50	-0.0617328
rs5942965	X-110557117-G-A	intergenic	GWAS	FGR12_UKBB	Hernia	1e-33	-0.0434
rs5942965	X-110557117-G-A	intergenic	GWAS	FinnGen_MVP_UKBB_meta	Hernia	1.05e-33	-0.0434
rs5942965	X-110557117-G-A	intergenic	GWAS	FGR12_UKBB	Pure hypercholesterolaemia	2.51e-30	-0.0468
rs5942965	X-110557117-G-A	intergenic	GWAS	FinnGen_MVP_UKBB_meta	Pure hypercholesterolaemia	2.69e-30	-0.0468
rs5942965	X-110557117-G-A	intergenic	GWAS	Open_Targets_22.09	Mean spheric corpuscular volume	5.9e-30	0.0199848
rs5942965	X-110557117-G-A	intergenic	GWAS	FGR12_UKBB	Disorders of lipoprotein metabolism and other lipidaemias	1.58e-27	-0.0442
rs5942965	X-110557117-G-A	intergenic	GWAS	FinnGen_MVP_UKBB_meta	Disorders of lipoprotein metabolism and other lipidaemias	1.74e-27	-0.0442
rs5942965	X-110557117-G-A	intergenic	GWAS	FGR12_UKBB	Metabolic disorders	5.01e-26	-0.0346
rs5942965	X-110557117-G-A	intergenic	GWAS	FinnGen_R12	Hernia	2.26e-24	-0.0483832
rs5942965	X-110557117-G-A	intergenic	GWAS	Kanta_2025_03	Triglyceride [Moles/volume] in Serum or Plasma --fasting [mmol/l], sample-wise median	3.28e-23	-0.0190392
rs5942965	X-110557117-G-A	intergenic	GWAS	FGR12_UKBB	Inguinal hernia	7.94e-23	-0.0467
rs5942965	X-110557117-G-A	intergenic	GWAS	FinnGen_MVP_UKBB_meta	Inguinal hernia	8.13e-23	-0.0467
rs5942965	X-110557117-G-A	intergenic	GWAS	Open_Targets_22.09	High cholesterol | non-cancer illness code, self-reported	4.66e-22	-0.0572236
rs5942965	X-110557117-G-A	intergenic	GWAS	Open_Targets_22.09	Mean reticulocyte volume	6.5e-21	0.0169327
rs5942965	X-110557117-G-A	intergenic	GWAS	Open_Targets_22.09	Mean sphered cell volume	8.3e-20	0.09693
rs5942965	X-110557117-G-A	intergenic	GWAS	Open_Targets_22.09	Red blood cell count	5e-19	-0.0158478
rs5942965	X-110557117-G-A	intergenic	GWAS	Kanta_2025_03	Sex hormone binding globulin [Moles/volume] in Serum or Plasma [nmol/l], sample-wise median	7.29e-19	0.0776046
rs5942965	X-110557117-G-A	intergenic	GWAS	Open_Targets_22.09	Reticulocyte count	8.8e-19	-0.0160892
rs5942965	X-110557117-G-A	intergenic	GWAS	Open_Targets_22.09	High light scatter reticulocyte count	4e-18	-0.0156922
rs5942965	X-110557117-G-A	intergenic	GWAS	FinnGen_MVP_UKBB_meta	Umbilical hernia	5.01e-18	-0.0725
rs5942965	X-110557117-G-A	intergenic	GWAS	FGR12_UKBB	Umbilical hernia	5.01e-18	-0.0725
rs5942965	X-110557117-G-A	intergenic	GWAS	Open_Targets_22.09	Cholesterol lowering medication | medication for cholesterol, blood pressure or diabetes	3.3e-17	-0.0480136
rs5942965	X-110557117-G-A	intergenic	GWAS	Kanta_2025_03	Non HDL cholesterol (TC [3019900]-HDL[3019900]) in Serum or Plasma [mmol/l], sampe-wise median, quantitative, derived	6.03e-17	-0.0163776
rs5942965	X-110557117-G-A	intergenic	GWAS	FinnGen_R12	Hernia of abdominal wall	6.05e-17	-0.0695225
rs5942965	X-110557117-G-A	intergenic	GWAS	Open_Targets_22.09	Mean reticulocyte volume	5.22e-16	0.127488
rs5942965	X-110557117-G-A	intergenic	GWAS	Open_Targets_22.09	Total testosterone levels	1.7e-15	0.0223329
rs5942965	X-110557117-G-A	intergenic	GWAS	FinnGen_R12	Inguinal hernia	2.51e-15	-0.0457983
rs5942965	X-110557117-G-A	intergenic	GWAS	Open_Targets_22.09	Hemoglobin	3.6e-15	-0.0141857
rs5942965	X-110557117-G-A	intergenic	GWAS	Open_Targets_22.09	Arm predicted mass (right)	1.42e-14	0.00634306
rs5942965	X-110557117-G-A	intergenic	GWAS	Open_Targets_22.09	Hip circumference	1.57e-14	0.139513
rs5942965	X-110557117-G-A	intergenic	GWAS	Open_Targets_22.09	Arm fat-free mass (right)	2.65e-14	0.00666033
rs5942965	X-110557117-G-A	intergenic	GWAS	FinnGen_R12	Umbilical hernia	3.51e-14	-0.0816995
rs5942965	X-110557117-G-A	intergenic	GWAS	Open_Targets_22.09	Hematocrit	3.9e-14	-0.0136558
rs5942965	X-110557117-G-A	intergenic	GWAS	Open_Targets_22.09	Ankle spacing width	7.23e-14	0.077585
rs5942965	X-110557117-G-A	intergenic	GWAS	FGR12_UKBB	Ventral hernia	1.58e-13	-0.0748
rs5942965	X-110557117-G-A	intergenic	GWAS	FinnGen_MVP_UKBB_meta	Ventral hernia	1.62e-13	-0.0748
rs5942965	X-110557117-G-A	intergenic	GWAS	Open_Targets_22.09	High light scatter reticulocyte percentage of red cells	2.6e-13	-0.0132359
rs5942965	X-110557117-G-A	intergenic	GWAS	Kanta_2025_03	Cholesterol [Moles/volume] in Serum or Plasma [mmol/l], sample-wise median	4.38e-13	-0.0137994
rs5942965	X-110557117-G-A	intergenic	GWAS	Open_Targets_22.09	Plateletcrit	8e-13	-0.012889
rs5942965	X-110557117-G-A	intergenic	GWAS	Open_Targets_22.09	Comparative body size at age 10	8.24e-13	0.00971171
rs5942965	X-110557117-G-A	intergenic	GWAS	Open_Targets_22.09	Reticulocyte fraction of red cells	1.1e-12	-0.0129541
rs5942965	X-110557117-G-A	intergenic	GWAS	FinnGen_R12	Hernia of abdominal wall, postoperative	1.2e-12	-0.0958561
rs5942965	X-110557117-G-A	intergenic	GWAS	FinnGen_MVP_UKBB_meta	Spinal stenosis	1.51e-12	0.0483
rs5942965	X-110557117-G-A	intergenic	GWAS	FGR12_UKBB	Spinal stenosis	1.58e-12	0.0483
rs5942965	X-110557117-G-A	intergenic	GWAS	Open_Targets_22.09	Weight	1.64e-12	0.19773
rs5942965	X-110557117-G-A	intergenic	GWAS	Open_Targets_22.09	Platelet count	3e-12	-0.0124728
rs5942965	X-110557117-G-A	intergenic	GWAS	FinnGen_R12	Body-mass index, inverse-rank normalized	3.58e-12	0.0128246
rs5942965	X-110557117-G-A	intergenic	GWAS	Open_Targets_22.09	Arm fat-free mass (left)	6.65e-12	0.00646422
rs5942965	X-110557117-G-A	intergenic	GWAS	Open_Targets_22.09	Weight	7.13e-12	0.192786
rs5942965	X-110557117-G-A	intergenic	GWAS	FGR12_UKBB	Other intervertebral disc disorders	1e-11	0.0336
rs5942965	X-110557117-G-A	intergenic	GWAS	Open_Targets_22.09	Arm predicted mass (left)	1.4e-11	0.00598489
rs5942965	X-110557117-G-A	intergenic	GWAS	Open_Targets_22.09	Body mass index (bmi)	1.59e-11	0.0634066
rs5942965	X-110557117-G-A	intergenic	GWAS	Open_Targets_22.09	Basal metabolic rate	2.1e-11	11.2167
rs5942965	X-110557117-G-A	intergenic	GWAS	Open_Targets_22.09	Monocyte percentage of white cells	2.9e-11	0.0119693
rs5942965	X-110557117-G-A	intergenic	GWAS	Open_Targets_22.09	Body mass index (bmi)	4.12e-11	0.0623431
rs5942965	X-110557117-G-A	intergenic	GWAS	Open_Targets_22.09	Atorvastatin | treatment/medication code	6.15e-11	-0.0757079
rs5942965	X-110557117-G-A	intergenic	GWAS	Open_Targets_22.09	Whole body fat-free mass	7.34e-11	0.0814112
rs5942965	X-110557117-G-A	intergenic	GWAS	Open_Targets_22.09	Neutrophil count	8.7e-11	-0.0118102
rs5942965	X-110557117-G-A	intergenic	GWAS	FinnGen_R12	Weight, inverse-rank normalized	1.38e-10	0.0110453
rs5942965	X-110557117-G-A	intergenic	GWAS	Open_Targets_22.09	Whole body water mass	1.68e-10	0.0587974
rs5942965	X-110557117-G-A	intergenic	GWAS	FinnGen_R12	Pure hypercholesterolaemia	2.15e-10	-0.0393151
rs5942965	X-110557117-G-A	intergenic	GWAS	Open_Targets_22.09	Impedance of arm (right)	2.44e-10	-0.482016
rs5942965	X-110557117-G-A	intergenic	GWAS	FinnGen_R12	Metabolic disorders	3.18e-10	-0.0300168
rs5942965	X-110557117-G-A	intergenic	GWAS	Open_Targets_22.09	Red blood cell (erythrocyte) count	3.27e-10	-0.0044212
rs5942965	X-110557117-G-A	intergenic	GWAS	Open_Targets_22.09	Leg fat mass (left)	3.27e-10	0.0191754
rs5942965	X-110557117-G-A	intergenic	GWAS	FinnGen_R12	Disorders of lipoprotein metabolism and other lipidaemias	4.38e-10	-0.0337361
rs5942965	X-110557117-G-A	intergenic	GWAS	Open_Targets_22.09	Leg fat percentage (left)	4.8e-10	0.064973
rs5942965	X-110557117-G-A	intergenic	GWAS	Open_Targets_22.09	Simvastatin | treatment/medication code	4.81e-10	-0.0378543
rs5942965	X-110557117-G-A	intergenic	GWAS	FinnGen_R12	Other intervertebral disc disorders	6.77e-10	0.0356965
rs5942965	X-110557117-G-A	intergenic	GWAS	Open_Targets_22.09	Trunk predicted mass	7.2e-10	0.038109
rs5942965	X-110557117-G-A	intergenic	GWAS	Open_Targets_22.09	Ankle spacing width (right)	7.55e-10	0.0860669
rs5942965	X-110557117-G-A	intergenic	GWAS	Open_Targets_22.09	Whole body fat mass	7.69e-10	0.113543
rs5942965	X-110557117-G-A	intergenic	GWAS	Open_Targets_22.09	Leg fat mass (right)	7.99e-10	0.01921
rs5942965	X-110557117-G-A	intergenic	GWAS	Kanta_2025_03	Cholesterol in LDL [Moles/volume] in Serum or Plasma [mmol/l], sample-wise median	8.14e-10	-0.0117264
rs5942965	X-110557117-G-A	intergenic	GWAS	Open_Targets_22.09	Leg predicted mass (left)	1.18e-09	0.0137795
rs5942965	X-110557117-G-A	intergenic	GWAS	Open_Targets_22.09	Bioavailable testosterone levels	1.2e-09	-0.0157968
rs5942965	X-110557117-G-A	intergenic	GWAS	Open_Targets_22.09	White blood cell count	1.7e-09	-0.0108532
rs5942965	X-110557117-G-A	intergenic	GWAS	Open_Targets_22.09	Leg fat-free mass (left)	1.76e-09	0.0145406
rs5942965	X-110557117-G-A	intergenic	GWAS	Open_Targets_22.09	Trunk fat-free mass	1.85e-09	0.0387673
rs5942965	X-110557117-G-A	intergenic	GWAS	Open_Targets_22.09	Leg predicted mass (right)	2.23e-09	0.0135161
rs5942965	X-110557117-G-A	intergenic	GWAS	Open_Targets_22.09	Leg fat-free mass (right)	2.73e-09	0.0143343
rs5942965	X-110557117-G-A	intergenic	GWAS	FGR12_UKBB	Coronary revascularization (ANGIO or CABG)	2.82e-09	-0.0335
rs5942965	X-110557117-G-A	intergenic	GWAS	FinnGen_MVP_UKBB_meta	Type 2 diabetes, definitions combined	2.88e-09	-0.0238
rs5942965	X-110557117-G-A	intergenic	GWAS	FGR12_UKBB	Type 2 diabetes, definitions combined	2.88e-09	-0.0238
rs5942965	X-110557117-G-A	intergenic	GWAS	FinnGen_R12	Ventral hernia	3.08e-09	-0.0716156
rs5942965	X-110557117-G-A	intergenic	GWAS	Kanta_2025_03	Erythrocyte sedimentation rate by Westergren method [mm/h], sample-wise median	3.39e-09	0.0122586
rs5942965	X-110557117-G-A	intergenic	GWAS	Open_Targets_22.09	Haemorrhoidal disease	4.01e-09	-0.0204
rs5942965	X-110557117-G-A	intergenic	GWAS	FinnGen_R12	Spinal stenosis	4.4e-09	0.0465696
rs5942965	X-110557117-G-A	intergenic	GWAS	Open_Targets_22.09	Leg fat percentage (right)	5.14e-09	0.0641446
rs5942965	X-110557117-G-A	intergenic	GWAS	Open_Targets_22.09	Platelet count	5.26e-09	-0.682384
rs5942965	X-110557117-G-A	intergenic	GWAS	Open_Targets_22.09	Number of treatments/medications taken	6.03e-09	-0.0089348
rs5942965	X-110557117-G-A	intergenic	GWAS	Open_Targets_22.09	Impedance of whole body	6.74e-09	-0.771415
rs5942965	X-110557117-G-A	intergenic	GWAS	Open_Targets_22.09	Trunk fat mass	7.19e-09	0.0595298
rs5942965	X-110557117-G-A	intergenic	GWAS	Open_Targets_22.09	None of the above | medication for cholesterol, blood pressure or diabetes	1.12e-08	0.0286354
rs5942965	X-110557117-G-A	intergenic	GWAS	FGR12_UKBB	Hyperplasia of prostate	1.45e-08	-0.0271
rs5942965	X-110557117-G-A	intergenic	GWAS	Open_Targets_22.09	Impedance of arm (left)	1.46e-08	-0.442689
rs5942965	X-110557117-G-A	intergenic	GWAS	Open_Targets_22.09	Arm fat mass (left)	2.47e-08	0.00765485
rs5942965	X-110557117-G-A	intergenic	GWAS	Open_Targets_22.09	Coagulation factor XIII measurement	2.7e-08	0.0624
rs5942965	X-110557117-G-A	intergenic	GWAS	FGR12_UKBB	Substance abuse (more control exclusions)	4.47e-08	0.0251
rs5942965	X-110557117-G-A	intergenic	GWAS	FinnGen_MVP_UKBB_meta	Coronary atherosclerosis	4.68e-08	-0.0221
rs5942965	X-110557117-G-A	intergenic	GWAS	FGR12_UKBB	Coronary atherosclerosis	4.68e-08	-0.0221
rs5978001	X-134377958-G-A	intron	GWAS	FinnGen_drugs	TOTAL Total number of drug purchases	5.26e-12	0.0107742
rs5978001	X-134377958-G-A	intron	GWAS	FinnGen_drugs	NON J01 TOTAL Total number of purchases excl. antibacterials	6.02e-12	0.0105819
rs1378559	X-21362148-T-C	intron	GWAS	FinnGen_drugs	J01 Antibacterials for systemic use	6.98e-11	-0.0156939
rs1378559	X-21362148-T-C	intron	GWAS	FinnGen_drugs	J01D Other beta-lactam antibacterials	1.23e-10	-0.0153869
rs1378559	X-21362148-T-C	intron	GWAS	Open_Targets_22.09	Overall health rating	9.3e-10	-0.012552
rs1378559	X-21362148-T-C	intron	GWAS	Open_Targets_22.09	Mood swings	2.41e-09	-0.0340253
rs1378559	X-21362148-T-C	intron	GWAS	FGR12_UKBB	Any mental disorder	4.57e-09	-0.0263
rs1378559	X-21362148-T-C	intron	GWAS	Open_Targets_22.09	Frequency of tiredness / lethargy in last 2 weeks	2.52e-08	-0.0130778
rs1378559	X-21362148-T-C	intron	GWAS	FinnGen_MVP_UKBB_meta	Type 2 diabetes, definitions combined	2.69e-08	-0.0319
rs1378559	X-21362148-T-C	intron	GWAS	FGR12_UKBB	Type 2 diabetes, definitions combined	2.69e-08	-0.0319
rs1378559	X-21362148-T-C	intron	GWAS	FinnGen_drugs	TOTAL Total number of drug purchases	2.77e-08	-0.0114349
rs145071462	X-39635669-G-C	intergenic	GWAS	FinnGen_drugs	A02BC Proton pump inhibitors	2.2e-10	-0.0103773
rs145071462	X-39635669-G-C	intergenic	GWAS	FinnGen_drugs	TOTAL Total number of drug purchases	1.44e-09	-0.009436
rs145071462	X-39635669-G-C	intergenic	GWAS	FinnGen_drugs	J01 Antibacterials for systemic use	3.93e-09	-0.0107341
rs145071462	X-39635669-G-C	intergenic	GWAS	FinnGen_drugs	NON J01 TOTAL Total number of purchases excl. antibacterials	8.08e-09	-0.0088567
rs5936976	X-70749695-T-A	intron	GWAS	FGR12_UKBB	Leiomyoma of uterus	5.01e-34	-0.0836
rs5936976	X-70749695-T-A	intron	GWAS	FGR12_UKBB	Leiomyoma of uterus	5.01e-34	-0.0836
rs5936976	X-70749695-T-A	intron	GWAS	FinnGen_R12	Leiomyoma of uterus	2.08e-28	-0.0873089
rs5936976	X-70749695-T-A	intron	GWAS	FinnGen_R12	Leiomyoma of uterus	2.08e-28	-0.0873089
rs5936976	X-70749695-T-A	intron	GWAS	Open_Targets_22.09	Mean platelet volume	1.2e-18	-0.0151947
rs5936976	X-70749695-T-A	intron	GWAS	Open_Targets_22.09	Mean platelet volume	1.2e-18	-0.0151947
rs5936976	X-70749695-T-A	intron	GWAS	FGR12_UKBB	Hyperplasia of prostate	7.94e-17	-0.0393
rs5936976	X-70749695-T-A	intron	GWAS	FGR12_UKBB	Hyperplasia of prostate	7.94e-17	-0.0393
rs5936976	X-70749695-T-A	intron	GWAS	Open_Targets_22.09	Reticulocyte fraction of red cells	3.2e-15	-0.014208
rs5936976	X-70749695-T-A	intron	GWAS	Open_Targets_22.09	Reticulocyte fraction of red cells	3.2e-15	-0.014208
rs5936976	X-70749695-T-A	intron	GWAS	Open_Targets_22.09	Mean platelet (thrombocyte) volume	4.21e-15	-0.0168541
rs5936976	X-70749695-T-A	intron	GWAS	Open_Targets_22.09	Mean platelet (thrombocyte) volume	4.21e-15	-0.0168541
rs5936976	X-70749695-T-A	intron	GWAS	Open_Targets_22.09	Reticulocyte count	8.9e-15	-0.0139532
rs5936976	X-70749695-T-A	intron	GWAS	Open_Targets_22.09	Reticulocyte count	8.9e-15	-0.0139532
rs5936976	X-70749695-T-A	intron	GWAS	FinnGen_drugs	G04 Urologicals	3.35e-13	-0.0113487
rs5936976	X-70749695-T-A	intron	GWAS	FinnGen_drugs	G04 Urologicals	3.35e-13	-0.0113487
rs5936976	X-70749695-T-A	intron	GWAS	FinnGen_R12	Hyperplasia of prostate	6.12e-13	-0.0454434
rs5936976	X-70749695-T-A	intron	GWAS	FinnGen_R12	Hyperplasia of prostate	6.12e-13	-0.0454434
rs5936976	X-70749695-T-A	intron	GWAS	Open_Targets_22.09	Platelet distribution width	2.98e-12	-0.0071315
rs5936976	X-70749695-T-A	intron	GWAS	Open_Targets_22.09	Platelet distribution width	2.98e-12	-0.0071315
rs5936976	X-70749695-T-A	intron	GWAS	Open_Targets_22.09	Platelet distribution width	1e-11	-0.0122735
rs5936976	X-70749695-T-A	intron	GWAS	Open_Targets_22.09	Platelet distribution width	1e-11	-0.0122735
rs5936976	X-70749695-T-A	intron	GWAS	Open_Targets_22.09	High light scatter reticulocyte percentage of red cells	5.6e-11	-0.0117435
rs5936976	X-70749695-T-A	intron	GWAS	Open_Targets_22.09	High light scatter reticulocyte percentage of red cells	5.6e-11	-0.0117435
rs5936976	X-70749695-T-A	intron	GWAS	Open_Targets_22.09	High light scatter reticulocyte count	7.9e-11	-0.0116369
rs5936976	X-70749695-T-A	intron	GWAS	Open_Targets_22.09	High light scatter reticulocyte count	7.9e-11	-0.0116369
rs5936976	X-70749695-T-A	intron	GWAS	FinnGen_drugs	G04C Drugs used in benign prostatic hypertrophy	2.38e-10	-0.0098192
rs5936976	X-70749695-T-A	intron	GWAS	FinnGen_drugs	G04C Drugs used in benign prostatic hypertrophy	2.38e-10	-0.0098192
rs5936976	X-70749695-T-A	intron	GWAS	Open_Targets_22.09	High light scatter reticulocyte count	2.79e-10	-0.0001294
rs5936976	X-70749695-T-A	intron	GWAS	Open_Targets_22.09	High light scatter reticulocyte count	2.79e-10	-0.0001294
rs5936976	X-70749695-T-A	intron	GWAS	Open_Targets_22.09	Prostate cancer	9.28e-10	-0.0347
rs5936976	X-70749695-T-A	intron	GWAS	Open_Targets_22.09	Prostate cancer	9.28e-10	-0.0347
rs5936976	X-70749695-T-A	intron	GWAS	FinnGen_R12	Body-mass index, inverse-rank normalized	2.38e-09	-0.01083
rs5936976	X-70749695-T-A	intron	GWAS	FinnGen_R12	Body-mass index, inverse-rank normalized	2.38e-09	-0.01083
rs5936976	X-70749695-T-A	intron	GWAS	Kanta_2025_03	Prostate specific Ag [Mass/volume] in Serum or Plasma [ug/l], sample-wise median	2.68e-09	-0.0178536
rs5936976	X-70749695-T-A	intron	GWAS	Kanta_2025_03	Prostate specific Ag [Mass/volume] in Serum or Plasma [ug/l], sample-wise median	2.68e-09	-0.0178536
rs5936976	X-70749695-T-A	intron	GWAS	FinnGen_drugs	G04CB Testosterone 5-alpha-reductase inhibitors	3.33e-09	-0.0079377
rs5936976	X-70749695-T-A	intron	GWAS	FinnGen_drugs	G04CB Testosterone 5-alpha-reductase inhibitors	3.33e-09	-0.0079377
rs5936976	X-70749695-T-A	intron	GWAS	Open_Targets_22.09	Reticulocyte count	1.58e-08	-0.0004429
rs5936976	X-70749695-T-A	intron	GWAS	Open_Targets_22.09	Reticulocyte count	1.58e-08	-0.0004429
rs5922048	X-84434859-C-T	intron	GWAS	FinnGen_drugs	M01A Antiinflammatory and antirheumatic products, non-steroids	2.23e-09	0.0163124

### Sheet: ST18
rsID (sentinel SNP)	rsID in LD with the sentinel SNP	R2 between sentinel SNP and LD-SNP	Most severe consquence of LD-SNP	Signal previously described in (for LD-SNP)	Dataset of LD-SNP	Phenotype of LD-SNP	P-value of LD-SNP	Beta of LD-SNP
rs778984966	rs7178824	0.928879	intron	GWAS	FinnGen_MVP_UKBB_meta	Asthma (more control exclusions)	1.51e-31	-0.0585
rs778984966	rs7178824	0.928879	intron	GWAS	FinnGen_MVP_UKBB_meta	Hernia	3.63e-27	-0.0442
rs778984966	rs7178824	0.928879	intron	GWAS	Open_Targets_22.09	Asthma	3.2e-23	-0.0075947
rs778984966	rs7178824	0.928879	intron	GWAS	FinnGen_MVP_UKBB_meta	Inguinal hernia	7.94e-23	-0.0585
rs778984966	rs7178824	0.928879	intron	GWAS	FGR12_UKBB	Asthma (more control exclusions)	6.31e-21	-0.0601
rs778984966	rs7178824	0.928879	intron	GWAS	Open_Targets_22.09	Nonatopic asthma and/or waist-to-hip ratio adjusted for BMI	1e-20	0
rs778984966	rs7178824	0.928879	intron	GWAS	FGR12_UKBB	Inguinal hernia	1.26e-20	-0.0718
rs778984966	rs7178824	0.928879	intron	GWAS	Open_Targets_22.09	Body fat percentage	2e-20	0.016
rs778984966	rs7178824	0.928879	intron	GWAS	Open_Targets_22.09	Asthma	2.2e-20	-0.0071653
rs778984966	rs7178824	0.928879	intron	GWAS	Open_Targets_22.09	Adult onset asthma and/or waist-to-hip ratio adjusted for BMI	3e-20	0
rs778984966	rs7178824	0.928879	intron	GWAS	Open_Targets_22.09	Respiratory diseases	5e-20	0
rs778984966	rs7178824	0.928879	intron	GWAS	Open_Targets_22.09	Asthma (childhood onset)	8e-20	0
rs778984966	rs7178824	0.928879	intron	GWAS	Open_Targets_22.09	Eosinophil counts	2e-19	0
rs778984966	rs7178824	0.928879	intron	GWAS	Open_Targets_22.09	Respiratory or ear-nose-throat disease	4.1e-19	-0.0077335
rs778984966	rs7178824	0.928879	intron	GWAS	FGR12_UKBB	Hernia	5.01e-19	-0.0479
rs778984966	rs7178824	0.928879	intron	GWAS	FinnGen_R12	Asthma/COPD (KELA code 203)	5.35e-19	-0.0698984
rs778984966	rs7178824	0.928879	intron	GWAS	Open_Targets_22.09	Respiratory or ear-nose-throat disease	2.2e-18	-0.0080886
rs778984966	rs7178824	0.928879	intron	GWAS	Open_Targets_22.09	Asthma	5.62e-18	-0.0657722
rs778984966	rs7178824	0.928879	intron	GWAS	Open_Targets_22.09	Eosinophil counts	1e-17	-0.0199893
rs778984966	rs7178824	0.928879	intron	GWAS	Open_Targets_22.09	Lung function (FVC)	4e-17	0
rs778984966	rs7178824	0.928879	intron	GWAS	Open_Targets_22.09	Lung function (FVC)	4.3e-17	-0.0234
rs778984966	rs7178824	0.928879	intron	GWAS	Open_Targets_22.09	Lung function (FVC)	5.1e-17	-0.0209348
rs778984966	rs7178824	0.928879	intron	GWAS	Open_Targets_22.09	Waist-hip ratio	9e-17	-0.0166
rs778984966	rs7178824	0.928879	intron	GWAS	Open_Targets_22.09	Trunk fat percentage	1.53e-16	-0.165653
rs778984966	rs7178824	0.928879	intron	GWAS	Open_Targets_22.09	Eosinophil counts	1.63e-16	-0.019429
rs778984966	rs7178824	0.928879	intron	GWAS	Open_Targets_22.09	Waist-hip ratio	2e-16	0.0164
rs778984966	rs7178824	0.928879	intron	GWAS	Open_Targets_22.09	Asthma	1.69e-15	-0.0611244
rs778984966	rs7178824	0.928879	intron	GWAS	FinnGen_R12	Inguinal hernia	1.9e-15	-0.0754276
rs778984966	rs7178824	0.928879	intron	GWAS	Open_Targets_22.09	Asthma | non-cancer illness code, self-reported	2e-15	-0.0645922
rs778984966	rs7178824	0.928879	intron	GWAS	Open_Targets_22.09	None of the above | blood clot, dvt, bronchitis, emphysema, asthma, rhinitis, eczema, allergy diagnosed by doctor	2e-15	0.047021
rs778984966	rs7178824	0.928879	intron	GWAS	Open_Targets_22.09	Asthma | non-cancer illness code, self-reported	3.05e-15	-0.0680942
rs778984966	rs7178824	0.928879	intron	GWAS	FinnGen_R12	Hernia	7.42e-15	-0.0570705
rs778984966	rs7178824	0.928879	intron	GWAS	Open_Targets_22.09	Trunk fat mass	1.07e-14	-0.110727
rs778984966	rs7178824	0.928879	intron	GWAS	Open_Targets_22.09	Asthma | blood clot, dvt, bronchitis, emphysema, asthma, rhinitis, eczema, allergy diagnosed by doctor	1.1e-14	-0.0628872
rs778984966	rs7178824	0.928879	intron	GWAS	Open_Targets_22.09	Asthma | blood clot, dvt, bronchitis, emphysema, asthma, rhinitis, eczema, allergy diagnosed by doctor	1.53e-14	-0.0665414
rs778984966	rs7178824	0.928879	intron	GWAS	Open_Targets_22.09	Total body bone mineral density	2e-14	0.0519
rs778984966	rs7178824	0.928879	intron	GWAS	FinnGen_R12	Chronic lower respiratory diseases	5.17e-14	-0.0491275
rs778984966	rs7178824	0.928879	intron	GWAS	Open_Targets_22.09	Body fat percentage	6.99e-14	-0.131541
rs778984966	rs7178824	0.928879	intron	GWAS	FinnGen_MVP_UKBB_meta	Diverticular disease of intestine	9.77e-14	-0.0354
rs778984966	rs7178824	0.928879	intron	GWAS	Open_Targets_22.09	A body shape index	1e-13	-0.0268852
rs778984966	rs7178824	0.928879	intron	GWAS	Open_Targets_22.09	Eosinophil counts	1.64e-13	-0.017266
rs778984966	rs7178824	0.928879	intron	GWAS	Open_Targets_22.09	Eosinophil counts	1.7e-13	0.0185899
rs778984966	rs7178824	0.928879	intron	GWAS	Open_Targets_22.09	Eosinophill percentage	2.01e-13	-0.035679
rs778984966	rs7178824	0.928879	intron	GWAS	Open_Targets_22.09	Lung function (FVC)	2.51e-13	-0.0202
rs778984966	rs7178824	0.928879	intron	GWAS	Open_Targets_22.09	Eosinophill count	3.61e-13	-0.0151631
rs778984966	rs7178824	0.928879	intron	GWAS	Open_Targets_22.09	Asthma [conditional]	4e-13	0
rs778984966	rs7178824	0.928879	intron	GWAS	Open_Targets_22.09	None of the above | blood clot, dvt, bronchitis, emphysema, asthma, rhinitis, eczema, allergy diagnosed by doctor	5.48e-13	0.0426426
rs778984966	rs7178824	0.928879	intron	GWAS	Open_Targets_22.09	Waist-hip index	7e-13	-0.0263073
rs778984966	rs7178824	0.928879	intron	GWAS	Open_Targets_22.09	Forced vital capacity (fvc)	7.32e-13	-0.0156214
rs778984966	rs7178824	0.928879	intron	GWAS	Open_Targets_22.09	Lung function (FVC)	9e-13	-20.87
rs778984966	rs7178824	0.928879	intron	GWAS	Open_Targets_22.09	Male-pattern baldness	1e-12	0.0244017
rs778984966	rs7178824	0.928879	intron	GWAS	FinnGen_R12	Asthma (more control exclusions)	1.01e-12	-0.058035
rs778984966	rs7178824	0.928879	intron	GWAS	Open_Targets_22.09	Waist-to-hip ratio adjusted for BMI	1.6e-12	-0.0161136
rs778984966	rs7178824	0.928879	intron	GWAS	Open_Targets_22.09	Waist-hip ratio	2e-12	0
rs778984966	rs7178824	0.928879	intron	GWAS	Open_Targets_22.09	Metabolic biomarkers (multivariate analysis)	3e-12	0
rs778984966	rs7178824	0.928879	intron	GWAS	Open_Targets_22.09	Serum albumin levels	3.1e-12	0.0176802
rs778984966	rs7178824	0.928879	intron	GWAS	Open_Targets_22.09	Eosinophill percentage	4.65e-12	-0.0357381
rs778984966	rs7178824	0.928879	intron	GWAS	Open_Targets_22.09	Waist-to-hip ratio adjusted for BMI	6e-12	-0.0251994
rs778984966	rs7178824	0.928879	intron	GWAS	Open_Targets_22.09	Eosinophil percentage of white cells	8.9e-12	-0.0171284
rs778984966	rs7178824	0.928879	intron	GWAS	Open_Targets_22.09	Serum albumin levels	1e-11	0.0157
rs778984966	rs7178824	0.928879	intron	GWAS	Open_Targets_22.09	Whole body fat mass	1.36e-11	-0.173728
rs778984966	rs7178824	0.928879	intron	GWAS	Open_Targets_22.09	Waist circumference	1.46e-11	-0.222173
rs778984966	rs7178824	0.928879	intron	GWAS	FGR12_UKBB	Asthma (only as main-diagnosis) (more control exclusions)	1.58e-11	-0.0572
rs778984966	rs7178824	0.928879	intron	GWAS	Open_Targets_22.09	Total body bone mineral density [European]	2e-11	0.049
rs778984966	rs7178824	0.928879	intron	GWAS	Open_Targets_22.09	Waist-to-hip ratio adjusted for BMI	2e-11	0
rs778984966	rs7178824	0.928879	intron	GWAS	Open_Targets_22.09	Eosinophil counts	2.3e-11	-0.0167317
rs778984966	rs7178824	0.928879	intron	GWAS	Open_Targets_22.09	Waist-to-hip ratio adjusted for BMI	4e-11	0
rs778984966	rs7178824	0.928879	intron	GWAS	Open_Targets_22.09	Eosinophill count	4.87e-11	-0.0135949
rs778984966	rs7178824	0.928879	intron	GWAS	Open_Targets_22.09	Medication use (adrenergics, inhalants)	9e-11	-0.0693783
rs778984966	rs7178824	0.928879	intron	GWAS	Open_Targets_22.09	Number of self-reported non-cancer illnesses	1.15e-10	-0.0143921
rs778984966	rs7178824	0.928879	intron	GWAS	Open_Targets_22.09	Waist circumference adjusted for BMI (adjusted for smoking behaviour)	2e-10	0.0266
rs778984966	rs7178824	0.928879	intron	GWAS	FinnGen_R12	Asthma (only as main-diagnosis) (more control exclusions)	3.67e-10	-0.0557561
rs778984966	rs7178824	0.928879	intron	GWAS	FGR12_UKBB	Falls/tendency to fall	4.9e-10	-0.0296
rs778984966	rs7178824	0.928879	intron	GWAS	Open_Targets_22.09	Arm fat percentage (left)	5.5e-10	-0.129832
rs778984966	rs7178824	0.928879	intron	GWAS	Open_Targets_22.09	Corneal resistance factor (right)	5.71e-10	0.0895013
rs778984966	rs7178824	0.928879	intron	GWAS	Open_Targets_22.09	Forced vital capacity (fvc)	7.46e-10	-0.0132651
rs778984966	rs7178824	0.928879	intron	GWAS	Open_Targets_22.09	Waist circumference adjusted for BMI (joint analysis main effects and smoking interaction)	8e-10	0
rs778984966	rs7178824	0.928879	intron	GWAS	Open_Targets_22.09	Arm fat percentage (right)	8.23e-10	-0.127368
rs778984966	rs7178824	0.928879	intron	GWAS	Open_Targets_22.09	Number of self-reported non-cancer illnesses	9.74e-10	-0.0135294
rs778984966	rs7178824	0.928879	intron	GWAS	Open_Targets_22.09	Waist circumference adjusted for BMI (adjusted for smoking behaviour) [men]	1e-09	0.0351
rs778984966	rs7178824	0.928879	intron	GWAS	Open_Targets_22.09	Waist circumference adjusted for body mass index [EA]	2e-09	0.0236
rs778984966	rs7178824	0.928879	intron	GWAS	Open_Targets_22.09	Smoking initiation (ever regular vs never regular)	2e-09	-0.0177255
rs778984966	rs7178824	0.928879	intron	GWAS	Open_Targets_22.09	Creatinine levels	2.9e-09	0.0133449
rs778984966	rs7178824	0.928879	intron	GWAS	Open_Targets_22.09	Heel bone mineral density	3.4e-09	0.0133532
rs778984966	rs7178824	0.928879	intron	GWAS	FGR12_UKBB	Female genital prolapse	3.55e-09	-0.0559
rs778984966	rs7178824	0.928879	intron	GWAS	FGR12_UKBB	COPD	3.72e-09	-0.0511
rs778984966	rs7178824	0.928879	intron	GWAS	FinnGen_R12	Asthma-related infections	4.49e-09	-0.0609902
rs778984966	rs7178824	0.928879	intron	GWAS	Open_Targets_22.09	Corneal resistance factor (left)	4.81e-09	0.0913101
rs778984966	rs7178824	0.928879	intron	GWAS	Open_Targets_22.09	Waist circumference adjusted for BMI (joint analysis main effects and smoking interaction) [men]	8e-09	0
rs778984966	rs7178824	0.928879	intron	GWAS	Open_Targets_22.09	Asthma	9e-09	-0.0636
rs778984966	rs7178824	0.928879	intron	GWAS	Open_Targets_22.09	Balding type 1	9e-09	0
rs778984966	rs7178824	0.928879	intron	GWAS	Open_Targets_22.09	Waist circumference adjusted for body mass index [EA, men]	1e-08	0.0321
rs778984966	rs7178824	0.928879	intron	GWAS	Open_Targets_22.09	Forced vital capacity (fvc), best measure	1.22e-08	-0.0124862
rs778984966	rs7178824	0.928879	intron	GWAS	Open_Targets_22.09	Past tobacco smoking	1.58e-08	-0.0172908
rs778984966	rs7178824	0.928879	intron	GWAS	FinnGen_R12	Asthma, unspecified (mode)	1.7e-08	-0.0605319
rs778984966	rs7178824	0.928879	intron	GWAS	Open_Targets_22.09	Electrocardiogram morphology (amplitude at temporal datapoints) [22 ms]	2e-08	0.0390392
rs778984966	rs7178824	0.928879	intron	GWAS	Open_Targets_22.09	Leg fat percentage (right)	2.04e-08	-0.0857182
rs778984966	rs7178824	0.928879	intron	GWAS	Open_Targets_22.09	Comparative height size at age 10	2.17e-08	-0.0105514
rs778984966	rs7178824	0.928879	intron	GWAS	Open_Targets_22.09	Estimated glomerular filtration rate	3e-08	0
rs778984966	rs7178824	0.928879	intron	GWAS	Open_Targets_22.09	Pattern 4 | hair/balding pattern	3.01e-08	0.0547735
rs778984966	rs7178824	0.928879	intron	GWAS	Open_Targets_22.09	Pattern 1 | hair/balding pattern	3.37e-08	0.0486332
rs778984966	rs7178824	0.928879	intron	GWAS	Open_Targets_22.09	Electrocardiogram morphology (amplitude at temporal datapoints) [20 ms]	4e-08	0.0385914
rs778984966	rs7178824	0.928879	intron	GWAS	Open_Targets_22.09	Electrocardiogram morphology (amplitude at temporal datapoints) [24 ms]	4e-08	0.0379831
rs778984966	rs10152595	0.953162	intron	GWAS	FinnGen_MVP_UKBB_meta	Asthma (more control exclusions)	4.37e-34	-0.0596
rs778984966	rs10152595	0.953162	intron	GWAS	FinnGen_MVP_UKBB_meta	Hernia	4.9e-25	-0.0415
rs778984966	rs10152595	0.953162	intron	GWAS	FGR12_UKBB	Asthma (more control exclusions)	2.51e-23	-0.0619
rs778984966	rs10152595	0.953162	intron	GWAS	Open_Targets_22.09	Asthma	3.2e-23	-0.0075947
rs778984966	rs10152595	0.953162	intron	GWAS	Open_Targets_22.09	Asthma	3.2e-23	-0.0075947
rs778984966	rs10152595	0.953162	intron	GWAS	FinnGen_R12	Asthma/COPD (KELA code 203)	3.28e-21	-0.0711264
rs778984966	rs10152595	0.953162	intron	GWAS	Open_Targets_22.09	Respiratory or ear-nose-throat disease	4.1e-21	-0.008629
rs778984966	rs10152595	0.953162	intron	GWAS	Open_Targets_22.09	Nonatopic asthma and/or waist-to-hip ratio adjusted for BMI	1e-20	0
rs778984966	rs10152595	0.953162	intron	GWAS	FinnGen_MVP_UKBB_meta	Inguinal hernia	1.1e-20	-0.0541
rs778984966	rs10152595	0.953162	intron	GWAS	Open_Targets_22.09	Body fat percentage	2e-20	0.016
rs778984966	rs10152595	0.953162	intron	GWAS	Open_Targets_22.09	Adult onset asthma and/or waist-to-hip ratio adjusted for BMI	3e-20	0
rs778984966	rs10152595	0.953162	intron	GWAS	Open_Targets_22.09	Respiratory diseases	5e-20	0
rs778984966	rs10152595	0.953162	intron	GWAS	Open_Targets_22.09	Asthma (childhood onset)	8e-20	0
rs778984966	rs10152595	0.953162	intron	GWAS	Open_Targets_22.09	Eosinophil counts	2e-19	0
rs778984966	rs10152595	0.953162	intron	GWAS	Open_Targets_22.09	Respiratory or ear-nose-throat disease	4.1e-19	-0.0077335
rs778984966	rs10152595	0.953162	intron	GWAS	FGR12_UKBB	Inguinal hernia	5.01e-18	-0.0648
rs778984966	rs10152595	0.953162	intron	GWAS	Open_Targets_22.09	Asthma	5.62e-18	-0.0657722
rs778984966	rs10152595	0.953162	intron	GWAS	Open_Targets_22.09	Asthma	5.62e-18	-0.0657722
rs778984966	rs10152595	0.953162	intron	GWAS	Open_Targets_22.09	Eosinophil counts	1e-17	-0.0199893
rs778984966	rs10152595	0.953162	intron	GWAS	Open_Targets_22.09	Lung function (FVC)	4e-17	0
rs778984966	rs10152595	0.953162	intron	GWAS	Open_Targets_22.09	Asthma | non-cancer illness code, self-reported	4.25e-17	-0.0719288
rs778984966	rs10152595	0.953162	intron	GWAS	Open_Targets_22.09	Lung function (FVC)	4.3e-17	-0.0234
rs778984966	rs10152595	0.953162	intron	GWAS	Open_Targets_22.09	Lung function (FVC)	5.1e-17	-0.0209348
rs778984966	rs10152595	0.953162	intron	GWAS	Open_Targets_22.09	Waist-hip ratio	9e-17	-0.0166
rs778984966	rs10152595	0.953162	intron	GWAS	FGR12_UKBB	Hernia	1.26e-16	-0.0434
rs778984966	rs10152595	0.953162	intron	GWAS	Open_Targets_22.09	Eosinophil counts	1.63e-16	-0.019429
rs778984966	rs10152595	0.953162	intron	GWAS	Open_Targets_22.09	Waist-hip ratio	2e-16	0.0164
rs778984966	rs10152595	0.953162	intron	GWAS	Open_Targets_22.09	Asthma | blood clot, dvt, bronchitis, emphysema, asthma, rhinitis, eczema, allergy diagnosed by doctor	3.03e-16	-0.0701502
rs778984966	rs10152595	0.953162	intron	GWAS	Open_Targets_22.09	Trunk fat percentage	9.11e-16	-0.159929
rs778984966	rs10152595	0.953162	intron	GWAS	Open_Targets_22.09	None of the above | blood clot, dvt, bronchitis, emphysema, asthma, rhinitis, eczema, allergy diagnosed by doctor	1.79e-15	0.0466232
rs778984966	rs10152595	0.953162	intron	GWAS	Open_Targets_22.09	Asthma | non-cancer illness code, self-reported	2e-15	-0.0645922
rs778984966	rs10152595	0.953162	intron	GWAS	Open_Targets_22.09	None of the above | blood clot, dvt, bronchitis, emphysema, asthma, rhinitis, eczema, allergy diagnosed by doctor	2e-15	0.047021
rs778984966	rs10152595	0.953162	intron	GWAS	Open_Targets_22.09	Eosinophil counts	5.82e-15	-0.018116
rs778984966	rs10152595	0.953162	intron	GWAS	Open_Targets_22.09	Lung function (FVC)	7.49e-15	-0.0212
rs778984966	rs10152595	0.953162	intron	GWAS	FinnGen_R12	Chronic lower respiratory diseases	8.35e-15	-0.0485755
rs778984966	rs10152595	0.953162	intron	GWAS	Open_Targets_22.09	Asthma | blood clot, dvt, bronchitis, emphysema, asthma, rhinitis, eczema, allergy diagnosed by doctor	1.1e-14	-0.0628872
rs778984966	rs10152595	0.953162	intron	GWAS	Open_Targets_22.09	Total body bone mineral density	2e-14	0.0519
rs778984966	rs10152595	0.953162	intron	GWAS	Open_Targets_22.09	Eosinophill percentage	5.36e-14	-0.0385375
rs778984966	rs10152595	0.953162	intron	GWAS	Open_Targets_22.09	Trunk fat mass	5.48e-14	-0.10677
rs778984966	rs10152595	0.953162	intron	GWAS	FinnGen_MVP_UKBB_meta	Diverticular disease of intestine	5.62e-14	-0.0352
rs778984966	rs10152595	0.953162	intron	GWAS	FinnGen_R12	Asthma (more control exclusions)	8.53e-14	-0.0582442
rs778984966	rs10152595	0.953162	intron	GWAS	Open_Targets_22.09	Eosinophil percentage of white cells	9.4e-14	-0.0189752
rs778984966	rs10152595	0.953162	intron	GWAS	Open_Targets_22.09	A body shape index	1e-13	-0.0268852
rs778984966	rs10152595	0.953162	intron	GWAS	Open_Targets_22.09	Eosinophil counts	1.7e-13	0.0185899
rs778984966	rs10152595	0.953162	intron	GWAS	Open_Targets_22.09	Eosinophil percentage of white cells	2e-13	-0.0182869
rs778984966	rs10152595	0.953162	intron	GWAS	Open_Targets_22.09	Eosinophill percentage	2.01e-13	-0.035679
rs778984966	rs10152595	0.953162	intron	GWAS	Open_Targets_22.09	Eosinophill count	3.61e-13	-0.0151631
rs778984966	rs10152595	0.953162	intron	GWAS	Open_Targets_22.09	Eosinophill count	3.82e-13	-0.0148846
rs778984966	rs10152595	0.953162	intron	GWAS	Open_Targets_22.09	Asthma [conditional]	4e-13	0
rs778984966	rs10152595	0.953162	intron	GWAS	Open_Targets_22.09	Body fat percentage	4.32e-13	-0.126178
rs778984966	rs10152595	0.953162	intron	GWAS	Open_Targets_22.09	Eosinophil counts	5.7e-13	-0.0178736
rs778984966	rs10152595	0.953162	intron	GWAS	FinnGen_R12	Inguinal hernia	6.07e-13	-0.0654656
rs778984966	rs10152595	0.953162	intron	GWAS	Open_Targets_22.09	Waist-hip index	7e-13	-0.0263073
rs778984966	rs10152595	0.953162	intron	GWAS	Open_Targets_22.09	Forced vital capacity (fvc)	7.32e-13	-0.0156214
rs778984966	rs10152595	0.953162	intron	GWAS	Open_Targets_22.09	Lung function (FVC)	9e-13	-20.87
rs778984966	rs10152595	0.953162	intron	GWAS	Open_Targets_22.09	Male-pattern baldness	1e-12	0.0244017
rs778984966	rs10152595	0.953162	intron	GWAS	Open_Targets_22.09	Waist-to-hip ratio adjusted for BMI	1.6e-12	-0.0161136
rs778984966	rs10152595	0.953162	intron	GWAS	FGR12_UKBB	Asthma (only as main-diagnosis) (more control exclusions)	2e-12	-0.0577
rs778984966	rs10152595	0.953162	intron	GWAS	Open_Targets_22.09	Waist-hip ratio	2e-12	0
rs778984966	rs10152595	0.953162	intron	GWAS	Open_Targets_22.09	Metabolic biomarkers (multivariate analysis)	3e-12	0
rs778984966	rs10152595	0.953162	intron	GWAS	Open_Targets_22.09	Serum albumin levels	3.1e-12	0.0176802
rs778984966	rs10152595	0.953162	intron	GWAS	Open_Targets_22.09	Forced vital capacity (fvc), best measure	3.65e-12	-0.0138146
rs778984966	rs10152595	0.953162	intron	GWAS	Open_Targets_22.09	Waist-to-hip ratio adjusted for BMI	6e-12	-0.0251994
rs778984966	rs10152595	0.953162	intron	GWAS	Open_Targets_22.09	Serum albumin levels	1e-11	0.0157
rs778984966	rs10152595	0.953162	intron	GWAS	FinnGen_R12	Hernia	1.15e-11	-0.0477181
rs778984966	rs10152595	0.953162	intron	GWAS	Open_Targets_22.09	Total body bone mineral density [European]	2e-11	0.049
rs778984966	rs10152595	0.953162	intron	GWAS	Open_Targets_22.09	Waist-to-hip ratio adjusted for BMI	2e-11	0
rs778984966	rs10152595	0.953162	intron	GWAS	Open_Targets_22.09	Waist circumference	2.95e-11	-0.216895
rs778984966	rs10152595	0.953162	intron	GWAS	Open_Targets_22.09	Waist-to-hip ratio adjusted for BMI	4e-11	0
rs778984966	rs10152595	0.953162	intron	GWAS	Open_Targets_22.09	Forced vital capacity (fvc)	4.08e-11	-0.0141015
rs778984966	rs10152595	0.953162	intron	GWAS	FinnGen_R12	Asthma (only as main-diagnosis) (more control exclusions)	4.9e-11	-0.0560789
rs778984966	rs10152595	0.953162	intron	GWAS	Open_Targets_22.09	Whole body fat mass	7.29e-11	-0.165917
rs778984966	rs10152595	0.953162	intron	GWAS	Open_Targets_22.09	Corneal resistance factor (right)	7.59e-11	0.0931193
rs778984966	rs10152595	0.953162	intron	GWAS	Open_Targets_22.09	Medication use (adrenergics, inhalants)	9e-11	-0.0693783
rs778984966	rs10152595	0.953162	intron	GWAS	Open_Targets_22.09	Number of self-reported non-cancer illnesses	1.15e-10	-0.0143921
rs778984966	rs10152595	0.953162	intron	GWAS	Open_Targets_22.09	Number of self-reported non-cancer illnesses	1.59e-10	-0.0140333
rs778984966	rs10152595	0.953162	intron	GWAS	Open_Targets_22.09	Waist circumference adjusted for BMI (adjusted for smoking behaviour)	2e-10	0.0266
rs778984966	rs10152595	0.953162	intron	GWAS	Open_Targets_22.09	Asthma	3.32e-10	-0.0689
rs778984966	rs10152595	0.953162	intron	GWAS	Open_Targets_22.09	Waist circumference adjusted for BMI (joint analysis main effects and smoking interaction)	8e-10	0
rs778984966	rs10152595	0.953162	intron	GWAS	Open_Targets_22.09	Forced vital capacity (fvc), best measure	8.96e-10	-0.0133113
rs778984966	rs10152595	0.953162	intron	GWAS	Open_Targets_22.09	Waist circumference adjusted for BMI (adjusted for smoking behaviour) [men]	1e-09	0.0351
rs778984966	rs10152595	0.953162	intron	GWAS	Open_Targets_22.09	Arm fat percentage (left)	1.29e-09	-0.125898
rs778984966	rs10152595	0.953162	intron	GWAS	Open_Targets_22.09	Corneal resistance factor (left)	1.6e-09	0.0932533
rs778984966	rs10152595	0.953162	intron	GWAS	Open_Targets_22.09	Diastolic blood pressure	1.81e-09	-0.0100165
rs778984966	rs10152595	0.953162	intron	GWAS	Open_Targets_22.09	Waist circumference adjusted for body mass index [EA]	2e-09	0.0236
rs778984966	rs10152595	0.953162	intron	GWAS	Open_Targets_22.09	Smoking initiation (ever regular vs never regular)	2e-09	-0.0177255
rs778984966	rs10152595	0.953162	intron	GWAS	Open_Targets_22.09	Arm fat percentage (right)	2.26e-09	-0.122924
rs778984966	rs10152595	0.953162	intron	GWAS	Open_Targets_22.09	Creatinine levels	2.9e-09	0.0133449
rs778984966	rs10152595	0.953162	intron	GWAS	Open_Targets_22.09	Heel bone mineral density	3.4e-09	0.0133532
rs778984966	rs10152595	0.953162	intron	GWAS	FinnGen_R12	Asthma-related infections	4.69e-09	-0.0583417
rs778984966	rs10152595	0.953162	intron	GWAS	Kanta_2025_03	Erythrocyte distribution width [Ratio] [%], sample-wise median	4.95e-09	-0.0148763
rs778984966	rs10152595	0.953162	intron	GWAS	FinnGen_R12	Height, inverse-rank normalized	5.94e-09	-0.0107451
rs778984966	rs10152595	0.953162	intron	GWAS	Open_Targets_22.09	Intraocular pressure	6.44e-09	0.1864
rs778984966	rs10152595	0.953162	intron	GWAS	FGR12_UKBB	COPD	7.24e-09	-0.0488
rs778984966	rs10152595	0.953162	intron	GWAS	Open_Targets_22.09	Waist circumference adjusted for BMI (joint analysis main effects and smoking interaction) [men]	8e-09	0
rs778984966	rs10152595	0.953162	intron	GWAS	Open_Targets_22.09	Balding type 1	9e-09	0
rs778984966	rs10152595	0.953162	intron	GWAS	FGR12_UKBB	Falls/tendency to fall	9.33e-09	-0.0264
rs778984966	rs10152595	0.953162	intron	GWAS	Open_Targets_22.09	Waist circumference adjusted for body mass index [EA, men]	1e-08	0.0321
rs778984966	rs10152595	0.953162	intron	GWAS	Open_Targets_22.09	Comparative height size at age 10	1.13e-08	-0.0106698
rs778984966	rs10152595	0.953162	intron	GWAS	FGR12_UKBB	Female genital prolapse	1.15e-08	-0.0527
rs778984966	rs10152595	0.953162	intron	GWAS	FinnGen_R12	Asthma, unspecified (mode)	1.19e-08	-0.0586469
rs778984966	rs10152595	0.953162	intron	GWAS	Open_Targets_22.09	Past tobacco smoking	1.58e-08	-0.0172908
rs778984966	rs10152595	0.953162	intron	GWAS	Open_Targets_22.09	Electrocardiogram morphology (amplitude at temporal datapoints) [22 ms]	2e-08	0.0390392
rs778984966	rs10152595	0.953162	intron	GWAS	Open_Targets_22.09	Estimated glomerular filtration rate	3e-08	0
rs778984966	rs10152595	0.953162	intron	GWAS	Open_Targets_22.09	Pattern 4 | hair/balding pattern	3.01e-08	0.0547735
rs778984966	rs10152595	0.953162	intron	GWAS	Open_Targets_22.09	Pattern 1 | hair/balding pattern	3.37e-08	0.0486332
rs778984966	rs10152595	0.953162	intron	GWAS	Open_Targets_22.09	Electrocardiogram morphology (amplitude at temporal datapoints) [20 ms]	4e-08	0.0385914
rs778984966	rs10152595	0.953162	intron	GWAS	Open_Targets_22.09	Electrocardiogram morphology (amplitude at temporal datapoints) [24 ms]	4e-08	0.0379831
rs778984966	rs7181877	0.93681	intron	GWAS	FinnGen_MVP_UKBB_meta	Asthma (more control exclusions)	2.09e-31	-0.058
rs778984966	rs7181877	0.93681	intron	GWAS	FinnGen_MVP_UKBB_meta	Asthma (more control exclusions)	2.09e-31	-0.058
rs778984966	rs7181877	0.93681	intron	GWAS	FinnGen_MVP_UKBB_meta	Hernia	3.16e-27	-0.0442
rs778984966	rs7181877	0.93681	intron	GWAS	FinnGen_MVP_UKBB_meta	Hernia	3.16e-27	-0.0442
rs778984966	rs7181877	0.93681	intron	GWAS	Open_Targets_22.09	Asthma	3.2e-23	-0.0075947
rs778984966	rs7181877	0.93681	intron	GWAS	Open_Targets_22.09	Asthma	3.2e-23	-0.0075947
rs778984966	rs7181877	0.93681	intron	GWAS	FinnGen_MVP_UKBB_meta	Inguinal hernia	4.47e-22	-0.0574
rs778984966	rs7181877	0.93681	intron	GWAS	FinnGen_MVP_UKBB_meta	Inguinal hernia	4.47e-22	-0.0574
rs778984966	rs7181877	0.93681	intron	GWAS	FGR12_UKBB	Asthma (more control exclusions)	6.31e-21	-0.0602
rs778984966	rs7181877	0.93681	intron	GWAS	FGR12_UKBB	Asthma (more control exclusions)	6.31e-21	-0.0602
rs778984966	rs7181877	0.93681	intron	GWAS	Open_Targets_22.09	Nonatopic asthma and/or waist-to-hip ratio adjusted for BMI	1e-20	0
rs778984966	rs7181877	0.93681	intron	GWAS	Open_Targets_22.09	Nonatopic asthma and/or waist-to-hip ratio adjusted for BMI	1e-20	0
rs778984966	rs7181877	0.93681	intron	GWAS	Open_Targets_22.09	Asthma	1.4e-20	-0.0072066
rs778984966	rs7181877	0.93681	intron	GWAS	Open_Targets_22.09	Asthma	1.4e-20	-0.0072066
rs778984966	rs7181877	0.93681	intron	GWAS	FGR12_UKBB	Inguinal hernia	1.58e-20	-0.0717
rs778984966	rs7181877	0.93681	intron	GWAS	FGR12_UKBB	Inguinal hernia	1.58e-20	-0.0717
rs778984966	rs7181877	0.93681	intron	GWAS	Open_Targets_22.09	Body fat percentage	2e-20	0.016
rs778984966	rs7181877	0.93681	intron	GWAS	Open_Targets_22.09	Body fat percentage	2e-20	0.016
rs778984966	rs7181877	0.93681	intron	GWAS	Open_Targets_22.09	Adult onset asthma and/or waist-to-hip ratio adjusted for BMI	3e-20	0
rs778984966	rs7181877	0.93681	intron	GWAS	Open_Targets_22.09	Adult onset asthma and/or waist-to-hip ratio adjusted for BMI	3e-20	0
rs778984966	rs7181877	0.93681	intron	GWAS	Open_Targets_22.09	Respiratory diseases	5e-20	0
rs778984966	rs7181877	0.93681	intron	GWAS	Open_Targets_22.09	Respiratory diseases	5e-20	0
rs778984966	rs7181877	0.93681	intron	GWAS	Open_Targets_22.09	Asthma (childhood onset)	8e-20	0
rs778984966	rs7181877	0.93681	intron	GWAS	Open_Targets_22.09	Asthma (childhood onset)	8e-20	0
rs778984966	rs7181877	0.93681	intron	GWAS	Open_Targets_22.09	Eosinophil counts	2e-19	0
rs778984966	rs7181877	0.93681	intron	GWAS	Open_Targets_22.09	Eosinophil counts	2e-19	0
rs778984966	rs7181877	0.93681	intron	GWAS	FGR12_UKBB	Hernia	3.16e-19	-0.0482
rs778984966	rs7181877	0.93681	intron	GWAS	FGR12_UKBB	Hernia	3.16e-19	-0.0482
rs778984966	rs7181877	0.93681	intron	GWAS	Open_Targets_22.09	Respiratory or ear-nose-throat disease	4.1e-19	-0.0077335
rs778984966	rs7181877	0.93681	intron	GWAS	Open_Targets_22.09	Respiratory or ear-nose-throat disease	4.1e-19	-0.0077335
rs778984966	rs7181877	0.93681	intron	GWAS	FinnGen_R12	Asthma/COPD (KELA code 203)	6.77e-19	-0.0696503
rs778984966	rs7181877	0.93681	intron	GWAS	FinnGen_R12	Asthma/COPD (KELA code 203)	6.77e-19	-0.0696503
rs778984966	rs7181877	0.93681	intron	GWAS	Open_Targets_22.09	Respiratory or ear-nose-throat disease	1.9e-18	-0.0081158
rs778984966	rs7181877	0.93681	intron	GWAS	Open_Targets_22.09	Respiratory or ear-nose-throat disease	1.9e-18	-0.0081158
rs778984966	rs7181877	0.93681	intron	GWAS	Open_Targets_22.09	Asthma	5.62e-18	-0.0657722
rs778984966	rs7181877	0.93681	intron	GWAS	Open_Targets_22.09	Asthma	5.62e-18	-0.0657722
rs778984966	rs7181877	0.93681	intron	GWAS	Open_Targets_22.09	Eosinophil counts	1e-17	-0.0199893
rs778984966	rs7181877	0.93681	intron	GWAS	Open_Targets_22.09	Eosinophil counts	1e-17	-0.0199893
rs778984966	rs7181877	0.93681	intron	GWAS	Open_Targets_22.09	Lung function (FVC)	4e-17	0
rs778984966	rs7181877	0.93681	intron	GWAS	Open_Targets_22.09	Lung function (FVC)	4e-17	0
rs778984966	rs7181877	0.93681	intron	GWAS	Open_Targets_22.09	Lung function (FVC)	4.3e-17	-0.0234
rs778984966	rs7181877	0.93681	intron	GWAS	Open_Targets_22.09	Lung function (FVC)	4.3e-17	-0.0234
rs778984966	rs7181877	0.93681	intron	GWAS	Open_Targets_22.09	Lung function (FVC)	5.1e-17	-0.0209348
rs778984966	rs7181877	0.93681	intron	GWAS	Open_Targets_22.09	Lung function (FVC)	5.1e-17	-0.0209348
rs778984966	rs7181877	0.93681	intron	GWAS	Open_Targets_22.09	Waist-hip ratio	9e-17	-0.0166
rs778984966	rs7181877	0.93681	intron	GWAS	Open_Targets_22.09	Waist-hip ratio	9e-17	-0.0166
rs778984966	rs7181877	0.93681	intron	GWAS	Open_Targets_22.09	Trunk fat percentage	9.06e-17	-0.167186
rs778984966	rs7181877	0.93681	intron	GWAS	Open_Targets_22.09	Trunk fat percentage	9.06e-17	-0.167186
rs778984966	rs7181877	0.93681	intron	GWAS	Open_Targets_22.09	Eosinophil counts	1.63e-16	-0.019429
rs778984966	rs7181877	0.93681	intron	GWAS	Open_Targets_22.09	Eosinophil counts	1.63e-16	-0.019429
rs778984966	rs7181877	0.93681	intron	GWAS	Open_Targets_22.09	Waist-hip ratio	2e-16	0.0164
rs778984966	rs7181877	0.93681	intron	GWAS	Open_Targets_22.09	Waist-hip ratio	2e-16	0.0164
rs778984966	rs7181877	0.93681	intron	GWAS	Open_Targets_22.09	Asthma	1.13e-15	-0.0616107
rs778984966	rs7181877	0.93681	intron	GWAS	Open_Targets_22.09	Asthma	1.13e-15	-0.0616107
rs778984966	rs7181877	0.93681	intron	GWAS	Open_Targets_22.09	Asthma | non-cancer illness code, self-reported	1.98e-15	-0.0686747
rs778984966	rs7181877	0.93681	intron	GWAS	Open_Targets_22.09	Asthma | non-cancer illness code, self-reported	1.98e-15	-0.0686747
rs778984966	rs7181877	0.93681	intron	GWAS	Open_Targets_22.09	Asthma | non-cancer illness code, self-reported	2e-15	-0.0645922
rs778984966	rs7181877	0.93681	intron	GWAS	Open_Targets_22.09	None of the above | blood clot, dvt, bronchitis, emphysema, asthma, rhinitis, eczema, allergy diagnosed by doctor	2e-15	0.047021
rs778984966	rs7181877	0.93681	intron	GWAS	Open_Targets_22.09	Asthma | non-cancer illness code, self-reported	2e-15	-0.0645922
rs778984966	rs7181877	0.93681	intron	GWAS	Open_Targets_22.09	None of the above | blood clot, dvt, bronchitis, emphysema, asthma, rhinitis, eczema, allergy diagnosed by doctor	2e-15	0.047021
rs778984966	rs7181877	0.93681	intron	GWAS	FinnGen_R12	Inguinal hernia	2.02e-15	-0.0753103
rs778984966	rs7181877	0.93681	intron	GWAS	FinnGen_R12	Inguinal hernia	2.02e-15	-0.0753103
rs778984966	rs7181877	0.93681	intron	GWAS	Open_Targets_22.09	Trunk fat mass	6.53e-15	-0.111802
rs778984966	rs7181877	0.93681	intron	GWAS	Open_Targets_22.09	Trunk fat mass	6.53e-15	-0.111802
rs778984966	rs7181877	0.93681	intron	GWAS	FinnGen_R12	Hernia	7.84e-15	-0.0569809
rs778984966	rs7181877	0.93681	intron	GWAS	FinnGen_R12	Hernia	7.84e-15	-0.0569809
rs778984966	rs7181877	0.93681	intron	GWAS	Open_Targets_22.09	Asthma | blood clot, dvt, bronchitis, emphysema, asthma, rhinitis, eczema, allergy diagnosed by doctor	9.37e-15	-0.0671959
rs778984966	rs7181877	0.93681	intron	GWAS	Open_Targets_22.09	Asthma | blood clot, dvt, bronchitis, emphysema, asthma, rhinitis, eczema, allergy diagnosed by doctor	9.37e-15	-0.0671959
rs778984966	rs7181877	0.93681	intron	GWAS	Open_Targets_22.09	Asthma | blood clot, dvt, bronchitis, emphysema, asthma, rhinitis, eczema, allergy diagnosed by doctor	1.1e-14	-0.0628872
rs778984966	rs7181877	0.93681	intron	GWAS	Open_Targets_22.09	Asthma | blood clot, dvt, bronchitis, emphysema, asthma, rhinitis, eczema, allergy diagnosed by doctor	1.1e-14	-0.0628872
rs778984966	rs7181877	0.93681	intron	GWAS	Open_Targets_22.09	Total body bone mineral density	2e-14	0.0519
rs778984966	rs7181877	0.93681	intron	GWAS	Open_Targets_22.09	Total body bone mineral density	2e-14	0.0519
rs778984966	rs7181877	0.93681	intron	GWAS	Open_Targets_22.09	Body fat percentage	4.11e-14	-0.132983
rs778984966	rs7181877	0.93681	intron	GWAS	Open_Targets_22.09	Body fat percentage	4.11e-14	-0.132983
rs778984966	rs7181877	0.93681	intron	GWAS	FinnGen_MVP_UKBB_meta	Diverticular disease of intestine	4.68e-14	-0.0359
rs778984966	rs7181877	0.93681	intron	GWAS	FinnGen_MVP_UKBB_meta	Diverticular disease of intestine	4.68e-14	-0.0359
rs778984966	rs7181877	0.93681	intron	GWAS	FinnGen_R12	Chronic lower respiratory diseases	6.73e-14	-0.0488705
rs778984966	rs7181877	0.93681	intron	GWAS	FinnGen_R12	Chronic lower respiratory diseases	6.73e-14	-0.0488705
rs778984966	rs7181877	0.93681	intron	GWAS	Open_Targets_22.09	Lung function (FVC)	8.68e-14	-0.0206
rs778984966	rs7181877	0.93681	intron	GWAS	Open_Targets_22.09	Lung function (FVC)	8.68e-14	-0.0206
rs778984966	rs7181877	0.93681	intron	GWAS	Open_Targets_22.09	A body shape index	1e-13	-0.0268852
rs778984966	rs7181877	0.93681	intron	GWAS	Open_Targets_22.09	A body shape index	1e-13	-0.0268852
rs778984966	rs7181877	0.93681	intron	GWAS	Open_Targets_22.09	Eosinophil counts	1.7e-13	0.0185899
rs778984966	rs7181877	0.93681	intron	GWAS	Open_Targets_22.09	Eosinophil counts	1.7e-13	0.0185899
rs778984966	rs7181877	0.93681	intron	GWAS	Open_Targets_22.09	Eosinophil counts	1.87e-13	-0.017239
rs778984966	rs7181877	0.93681	intron	GWAS	Open_Targets_22.09	Eosinophil counts	1.87e-13	-0.017239
rs778984966	rs7181877	0.93681	intron	GWAS	Open_Targets_22.09	Eosinophill percentage	2.01e-13	-0.035679
rs778984966	rs7181877	0.93681	intron	GWAS	Open_Targets_22.09	Eosinophill percentage	2.01e-13	-0.035679
rs778984966	rs7181877	0.93681	intron	GWAS	Open_Targets_22.09	Eosinophill count	3.61e-13	-0.0151631
rs778984966	rs7181877	0.93681	intron	GWAS	Open_Targets_22.09	Eosinophill count	3.61e-13	-0.0151631
rs778984966	rs7181877	0.93681	intron	GWAS	Open_Targets_22.09	Asthma [conditional]	4e-13	0
rs778984966	rs7181877	0.93681	intron	GWAS	Open_Targets_22.09	Asthma [conditional]	4e-13	0
rs778984966	rs7181877	0.93681	intron	GWAS	Open_Targets_22.09	None of the above | blood clot, dvt, bronchitis, emphysema, asthma, rhinitis, eczema, allergy diagnosed by doctor	4.87e-13	0.0428086
rs778984966	rs7181877	0.93681	intron	GWAS	Open_Targets_22.09	None of the above | blood clot, dvt, bronchitis, emphysema, asthma, rhinitis, eczema, allergy diagnosed by doctor	4.87e-13	0.0428086
rs778984966	rs7181877	0.93681	intron	GWAS	Open_Targets_22.09	Waist-hip index	7e-13	-0.0263073
rs778984966	rs7181877	0.93681	intron	GWAS	Open_Targets_22.09	Waist-hip index	7e-13	-0.0263073
rs778984966	rs7181877	0.93681	intron	GWAS	Open_Targets_22.09	Forced vital capacity (fvc)	7.32e-13	-0.0156214
rs778984966	rs7181877	0.93681	intron	GWAS	Open_Targets_22.09	Forced vital capacity (fvc)	7.32e-13	-0.0156214
rs778984966	rs7181877	0.93681	intron	GWAS	Open_Targets_22.09	Lung function (FVC)	9e-13	-20.87
rs778984966	rs7181877	0.93681	intron	GWAS	Open_Targets_22.09	Lung function (FVC)	9e-13	-20.87
rs778984966	rs7181877	0.93681	intron	GWAS	Open_Targets_22.09	Male-pattern baldness	1e-12	0.0244017
rs778984966	rs7181877	0.93681	intron	GWAS	Open_Targets_22.09	Male-pattern baldness	1e-12	0.0244017
rs778984966	rs7181877	0.93681	intron	GWAS	FinnGen_R12	Asthma (more control exclusions)	1.25e-12	-0.0577608
rs778984966	rs7181877	0.93681	intron	GWAS	FinnGen_R12	Asthma (more control exclusions)	1.25e-12	-0.0577608
rs778984966	rs7181877	0.93681	intron	GWAS	Open_Targets_22.09	Waist-to-hip ratio adjusted for BMI	1.6e-12	-0.0161136
rs778984966	rs7181877	0.93681	intron	GWAS	Open_Targets_22.09	Waist-to-hip ratio adjusted for BMI	1.6e-12	-0.0161136
rs778984966	rs7181877	0.93681	intron	GWAS	Open_Targets_22.09	Waist-hip ratio	2e-12	0
rs778984966	rs7181877	0.93681	intron	GWAS	Open_Targets_22.09	Waist-hip ratio	2e-12	0
rs778984966	rs7181877	0.93681	intron	GWAS	Open_Targets_22.09	Metabolic biomarkers (multivariate analysis)	3e-12	0
rs778984966	rs7181877	0.93681	intron	GWAS	Open_Targets_22.09	Metabolic biomarkers (multivariate analysis)	3e-12	0
rs778984966	rs7181877	0.93681	intron	GWAS	Open_Targets_22.09	Serum albumin levels	3.1e-12	0.0176802
rs778984966	rs7181877	0.93681	intron	GWAS	Open_Targets_22.09	Serum albumin levels	3.1e-12	0.0176802
rs778984966	rs7181877	0.93681	intron	GWAS	Open_Targets_22.09	Eosinophill percentage	3.93e-12	-0.0359202
rs778984966	rs7181877	0.93681	intron	GWAS	Open_Targets_22.09	Eosinophill percentage	3.93e-12	-0.0359202
rs778984966	rs7181877	0.93681	intron	GWAS	Open_Targets_22.09	Eosinophil percentage of white cells	4.6e-12	-0.0173964
rs778984966	rs7181877	0.93681	intron	GWAS	Open_Targets_22.09	Eosinophil percentage of white cells	4.6e-12	-0.0173964
rs778984966	rs7181877	0.93681	intron	GWAS	Open_Targets_22.09	Waist-to-hip ratio adjusted for BMI	6e-12	-0.0251994
rs778984966	rs7181877	0.93681	intron	GWAS	Open_Targets_22.09	Waist-to-hip ratio adjusted for BMI	6e-12	-0.0251994
rs778984966	rs7181877	0.93681	intron	GWAS	Open_Targets_22.09	Whole body fat mass	8.7e-12	-0.175666
rs778984966	rs7181877	0.93681	intron	GWAS	Open_Targets_22.09	Whole body fat mass	8.7e-12	-0.175666
rs778984966	rs7181877	0.93681	intron	GWAS	Open_Targets_22.09	Serum albumin levels	1e-11	0.0157
rs778984966	rs7181877	0.93681	intron	GWAS	Open_Targets_22.09	Serum albumin levels	1e-11	0.0157
rs778984966	rs7181877	0.93681	intron	GWAS	Open_Targets_22.09	Eosinophil counts	1.5e-11	-0.016908
rs778984966	rs7181877	0.93681	intron	GWAS	Open_Targets_22.09	Eosinophil counts	1.5e-11	-0.016908
rs778984966	rs7181877	0.93681	intron	GWAS	Open_Targets_22.09	Waist circumference	1.78e-11	-0.221591
rs778984966	rs7181877	0.93681	intron	GWAS	Open_Targets_22.09	Waist circumference	1.78e-11	-0.221591
rs778984966	rs7181877	0.93681	intron	GWAS	FGR12_UKBB	Asthma (only as main-diagnosis) (more control exclusions)	2e-11	-0.0571
rs778984966	rs7181877	0.93681	intron	GWAS	FGR12_UKBB	Asthma (only as main-diagnosis) (more control exclusions)	2e-11	-0.0571
rs778984966	rs7181877	0.93681	intron	GWAS	Open_Targets_22.09	Total body bone mineral density [European]	2e-11	0.049
rs778984966	rs7181877	0.93681	intron	GWAS	Open_Targets_22.09	Waist-to-hip ratio adjusted for BMI	2e-11	0
rs778984966	rs7181877	0.93681	intron	GWAS	Open_Targets_22.09	Total body bone mineral density [European]	2e-11	0.049
rs778984966	rs7181877	0.93681	intron	GWAS	Open_Targets_22.09	Waist-to-hip ratio adjusted for BMI	2e-11	0
rs778984966	rs7181877	0.93681	intron	GWAS	Open_Targets_22.09	Eosinophill count	2.91e-11	-0.0137753
rs778984966	rs7181877	0.93681	intron	GWAS	Open_Targets_22.09	Eosinophill count	2.91e-11	-0.0137753
rs778984966	rs7181877	0.93681	intron	GWAS	Open_Targets_22.09	Waist-to-hip ratio adjusted for BMI	4e-11	0
rs778984966	rs7181877	0.93681	intron	GWAS	Open_Targets_22.09	Waist-to-hip ratio adjusted for BMI	4e-11	0
rs778984966	rs7181877	0.93681	intron	GWAS	Open_Targets_22.09	Medication use (adrenergics, inhalants)	9e-11	-0.0693783
rs778984966	rs7181877	0.93681	intron	GWAS	Open_Targets_22.09	Medication use (adrenergics, inhalants)	9e-11	-0.0693783
rs778984966	rs7181877	0.93681	intron	GWAS	Open_Targets_22.09	Number of self-reported non-cancer illnesses	1.15e-10	-0.0143921
rs778984966	rs7181877	0.93681	intron	GWAS	Open_Targets_22.09	Number of self-reported non-cancer illnesses	1.15e-10	-0.0143921
rs778984966	rs7181877	0.93681	intron	GWAS	Open_Targets_22.09	Waist circumference adjusted for BMI (adjusted for smoking behaviour)	2e-10	0.0266
rs778984966	rs7181877	0.93681	intron	GWAS	Open_Targets_22.09	Waist circumference adjusted for BMI (adjusted for smoking behaviour)	2e-10	0.0266
rs778984966	rs7181877	0.93681	intron	GWAS	Open_Targets_22.09	Corneal resistance factor (right)	3.62e-10	0.0906601
rs778984966	rs7181877	0.93681	intron	GWAS	Open_Targets_22.09	Corneal resistance factor (right)	3.62e-10	0.0906601
rs778984966	rs7181877	0.93681	intron	GWAS	FinnGen_R12	Asthma (only as main-diagnosis) (more control exclusions)	4.12e-10	-0.0555642
rs778984966	rs7181877	0.93681	intron	GWAS	FinnGen_R12	Asthma (only as main-diagnosis) (more control exclusions)	4.12e-10	-0.0555642
rs778984966	rs7181877	0.93681	intron	GWAS	Open_Targets_22.09	Arm fat percentage (left)	4.41e-10	-0.130776
rs778984966	rs7181877	0.93681	intron	GWAS	Open_Targets_22.09	Arm fat percentage (left)	4.41e-10	-0.130776
rs778984966	rs7181877	0.93681	intron	GWAS	Open_Targets_22.09	Forced vital capacity (fvc)	4.77e-10	-0.0134391
rs778984966	rs7181877	0.93681	intron	GWAS	Open_Targets_22.09	Forced vital capacity (fvc)	4.77e-10	-0.0134391
rs778984966	rs7181877	0.93681	intron	GWAS	FGR12_UKBB	Falls/tendency to fall	6.76e-10	-0.0293
rs778984966	rs7181877	0.93681	intron	GWAS	FGR12_UKBB	Falls/tendency to fall	6.76e-10	-0.0293
rs778984966	rs7181877	0.93681	intron	GWAS	Open_Targets_22.09	Arm fat percentage (right)	7.04e-10	-0.12809
rs778984966	rs7181877	0.93681	intron	GWAS	Open_Targets_22.09	Arm fat percentage (right)	7.04e-10	-0.12809
rs778984966	rs7181877	0.93681	intron	GWAS	Open_Targets_22.09	Waist circumference adjusted for BMI (joint analysis main effects and smoking interaction)	8e-10	0
rs778984966	rs7181877	0.93681	intron	GWAS	Open_Targets_22.09	Waist circumference adjusted for BMI (joint analysis main effects and smoking interaction)	8e-10	0
rs778984966	rs7181877	0.93681	intron	GWAS	Open_Targets_22.09	Waist circumference adjusted for BMI (adjusted for smoking behaviour) [men]	1e-09	0.0351
rs778984966	rs7181877	0.93681	intron	GWAS	Open_Targets_22.09	Waist circumference adjusted for BMI (adjusted for smoking behaviour) [men]	1e-09	0.0351
rs778984966	rs7181877	0.93681	intron	GWAS	Open_Targets_22.09	Number of self-reported non-cancer illnesses	1.09e-09	-0.0135124
rs778984966	rs7181877	0.93681	intron	GWAS	Open_Targets_22.09	Number of self-reported non-cancer illnesses	1.09e-09	-0.0135124
rs778984966	rs7181877	0.93681	intron	GWAS	Open_Targets_22.09	Waist circumference adjusted for body mass index [EA]	2e-09	0.0236
rs778984966	rs7181877	0.93681	intron	GWAS	Open_Targets_22.09	Smoking initiation (ever regular vs never regular)	2e-09	-0.0177255
rs778984966	rs7181877	0.93681	intron	GWAS	Open_Targets_22.09	Waist circumference adjusted for body mass index [EA]	2e-09	0.0236
rs778984966	rs7181877	0.93681	intron	GWAS	Open_Targets_22.09	Smoking initiation (ever regular vs never regular)	2e-09	-0.0177255
rs778984966	rs7181877	0.93681	intron	GWAS	Open_Targets_22.09	Creatinine levels	2.9e-09	0.0133449
rs778984966	rs7181877	0.93681	intron	GWAS	Open_Targets_22.09	Creatinine levels	2.9e-09	0.0133449
rs778984966	rs7181877	0.93681	intron	GWAS	FGR12_UKBB	COPD	3.02e-09	-0.0514
rs778984966	rs7181877	0.93681	intron	GWAS	FGR12_UKBB	COPD	3.02e-09	-0.0514
rs778984966	rs7181877	0.93681	intron	GWAS	Open_Targets_22.09	Heel bone mineral density	3.4e-09	0.0133532
rs778984966	rs7181877	0.93681	intron	GWAS	Open_Targets_22.09	Heel bone mineral density	3.4e-09	0.0133532
rs778984966	rs7181877	0.93681	intron	GWAS	FGR12_UKBB	Female genital prolapse	4.17e-09	-0.0557
rs778984966	rs7181877	0.93681	intron	GWAS	FGR12_UKBB	Female genital prolapse	4.17e-09	-0.0557
rs778984966	rs7181877	0.93681	intron	GWAS	FinnGen_R12	Asthma-related infections	4.28e-09	-0.0610367
rs778984966	rs7181877	0.93681	intron	GWAS	FinnGen_R12	Asthma-related infections	4.28e-09	-0.0610367
rs778984966	rs7181877	0.93681	intron	GWAS	Open_Targets_22.09	Corneal resistance factor (left)	4.72e-09	0.0914841
rs778984966	rs7181877	0.93681	intron	GWAS	Open_Targets_22.09	Corneal resistance factor (left)	4.72e-09	0.0914841
rs778984966	rs7181877	0.93681	intron	GWAS	Open_Targets_22.09	Forced vital capacity (fvc), best measure	7.31e-09	-0.0126963
rs778984966	rs7181877	0.93681	intron	GWAS	Open_Targets_22.09	Forced vital capacity (fvc), best measure	7.31e-09	-0.0126963
rs778984966	rs7181877	0.93681	intron	GWAS	Open_Targets_22.09	Waist circumference adjusted for BMI (joint analysis main effects and smoking interaction) [men]	8e-09	0
rs778984966	rs7181877	0.93681	intron	GWAS	Open_Targets_22.09	Waist circumference adjusted for BMI (joint analysis main effects and smoking interaction) [men]	8e-09	0
rs778984966	rs7181877	0.93681	intron	GWAS	Open_Targets_22.09	Asthma	8.18e-09	-0.0639
rs778984966	rs7181877	0.93681	intron	GWAS	Open_Targets_22.09	Asthma	8.18e-09	-0.0639
rs778984966	rs7181877	0.93681	intron	GWAS	Open_Targets_22.09	Balding type 1	9e-09	0
rs778984966	rs7181877	0.93681	intron	GWAS	Open_Targets_22.09	Balding type 1	9e-09	0
rs778984966	rs7181877	0.93681	intron	GWAS	Open_Targets_22.09	Waist circumference adjusted for body mass index [EA, men]	1e-08	0.0321
rs778984966	rs7181877	0.93681	intron	GWAS	Open_Targets_22.09	Waist circumference adjusted for body mass index [EA, men]	1e-08	0.0321
rs778984966	rs7181877	0.93681	intron	GWAS	Open_Targets_22.09	Comparative height size at age 10	1e-08	-0.010819
rs778984966	rs7181877	0.93681	intron	GWAS	Open_Targets_22.09	Comparative height size at age 10	1e-08	-0.010819
rs778984966	rs7181877	0.93681	intron	GWAS	Open_Targets_22.09	Leg fat percentage (right)	1.43e-08	-0.0868049
rs778984966	rs7181877	0.93681	intron	GWAS	Open_Targets_22.09	Leg fat percentage (right)	1.43e-08	-0.0868049
rs778984966	rs7181877	0.93681	intron	GWAS	Open_Targets_22.09	Past tobacco smoking	1.58e-08	-0.0172908
rs778984966	rs7181877	0.93681	intron	GWAS	Open_Targets_22.09	Past tobacco smoking	1.58e-08	-0.0172908
rs778984966	rs7181877	0.93681	intron	GWAS	FinnGen_R12	Asthma, unspecified (mode)	1.93e-08	-0.0602572
rs778984966	rs7181877	0.93681	intron	GWAS	FinnGen_R12	Asthma, unspecified (mode)	1.93e-08	-0.0602572
rs778984966	rs7181877	0.93681	intron	GWAS	Open_Targets_22.09	Electrocardiogram morphology (amplitude at temporal datapoints) [22 ms]	2e-08	0.0390392
rs778984966	rs7181877	0.93681	intron	GWAS	Open_Targets_22.09	Electrocardiogram morphology (amplitude at temporal datapoints) [22 ms]	2e-08	0.0390392
rs778984966	rs7181877	0.93681	intron	GWAS	Open_Targets_22.09	Never | smoking status	2.16e-08	-0.0266043
rs778984966	rs7181877	0.93681	intron	GWAS	Open_Targets_22.09	Never | smoking status	2.16e-08	-0.0266043
rs778984966	rs7181877	0.93681	intron	GWAS	Open_Targets_22.09	Estimated glomerular filtration rate	3e-08	0
rs778984966	rs7181877	0.93681	intron	GWAS	Open_Targets_22.09	Estimated glomerular filtration rate	3e-08	0
rs778984966	rs7181877	0.93681	intron	GWAS	Open_Targets_22.09	Pattern 4 | hair/balding pattern	3.01e-08	0.0547735
rs778984966	rs7181877	0.93681	intron	GWAS	Open_Targets_22.09	Pattern 4 | hair/balding pattern	3.01e-08	0.0547735
rs778984966	rs7181877	0.93681	intron	GWAS	Open_Targets_22.09	Pattern 1 | hair/balding pattern	3.37e-08	0.0486332
rs778984966	rs7181877	0.93681	intron	GWAS	Open_Targets_22.09	Pattern 1 | hair/balding pattern	3.37e-08	0.0486332
rs778984966	rs7181877	0.93681	intron	GWAS	Open_Targets_22.09	Electrocardiogram morphology (amplitude at temporal datapoints) [20 ms]	4e-08	0.0385914
rs778984966	rs7181877	0.93681	intron	GWAS	Open_Targets_22.09	Electrocardiogram morphology (amplitude at temporal datapoints) [24 ms]	4e-08	0.0379831
rs778984966	rs7181877	0.93681	intron	GWAS	Open_Targets_22.09	Electrocardiogram morphology (amplitude at temporal datapoints) [20 ms]	4e-08	0.0385914
rs778984966	rs7181877	0.93681	intron	GWAS	Open_Targets_22.09	Electrocardiogram morphology (amplitude at temporal datapoints) [24 ms]	4e-08	0.0379831
rs778984966	rs7181877	0.93681	intron	GWAS	FinnGen_MVP_UKBB_meta	Diaphragmatic hernia	4.17e-08	-0.0362
rs778984966	rs7181877	0.93681	intron	GWAS	FinnGen_MVP_UKBB_meta	Diaphragmatic hernia	4.17e-08	-0.0362
rs778984966	rs7181543	0.937332	intron	GWAS	FinnGen_MVP_UKBB_meta	Asthma (more control exclusions)	3.31e-31	-0.0582
rs778984966	rs7181543	0.937332	intron	GWAS	FinnGen_MVP_UKBB_meta	Hernia	7.08e-26	-0.0431
rs778984966	rs7181543	0.937332	intron	GWAS	Open_Targets_22.09	Asthma	3.2e-23	-0.0075947
rs778984966	rs7181543	0.937332	intron	GWAS	FinnGen_MVP_UKBB_meta	Inguinal hernia	4.57e-21	-0.0563
rs778984966	rs7181543	0.937332	intron	GWAS	Open_Targets_22.09	Asthma	8.7e-21	-0.0072453
rs778984966	rs7181543	0.937332	intron	GWAS	Open_Targets_22.09	Nonatopic asthma and/or waist-to-hip ratio adjusted for BMI	1e-20	0
rs778984966	rs7181543	0.937332	intron	GWAS	Open_Targets_22.09	Body fat percentage	2e-20	0.016
rs778984966	rs7181543	0.937332	intron	GWAS	FGR12_UKBB	Asthma (more control exclusions)	2.51e-20	-0.0601
rs778984966	rs7181543	0.937332	intron	GWAS	Open_Targets_22.09	Adult onset asthma and/or waist-to-hip ratio adjusted for BMI	3e-20	0
rs778984966	rs7181543	0.937332	intron	GWAS	Open_Targets_22.09	Respiratory diseases	5e-20	0
rs778984966	rs7181543	0.937332	intron	GWAS	Open_Targets_22.09	Asthma (childhood onset)	8e-20	0
rs778984966	rs7181543	0.937332	intron	GWAS	Open_Targets_22.09	Eosinophil counts	2e-19	0
rs778984966	rs7181543	0.937332	intron	GWAS	Open_Targets_22.09	Respiratory or ear-nose-throat disease	4.1e-19	-0.0077335
rs778984966	rs7181543	0.937332	intron	GWAS	FGR12_UKBB	Inguinal hernia	1e-18	-0.0691
rs778984966	rs7181543	0.937332	intron	GWAS	Open_Targets_22.09	Respiratory or ear-nose-throat disease	1.8e-18	-0.0081203
rs778984966	rs7181543	0.937332	intron	GWAS	Open_Targets_22.09	Asthma	5.62e-18	-0.0657722
rs778984966	rs7181543	0.937332	intron	GWAS	Open_Targets_22.09	Eosinophil counts	1e-17	-0.0199893
rs778984966	rs7181543	0.937332	intron	GWAS	FGR12_UKBB	Hernia	2e-17	-0.0462
rs778984966	rs7181543	0.937332	intron	GWAS	Open_Targets_22.09	Lung function (FVC)	4e-17	0
rs778984966	rs7181543	0.937332	intron	GWAS	Open_Targets_22.09	Lung function (FVC)	4.3e-17	-0.0234
rs778984966	rs7181543	0.937332	intron	GWAS	Open_Targets_22.09	Lung function (FVC)	5.1e-17	-0.0209348
rs778984966	rs7181543	0.937332	intron	GWAS	FinnGen_R12	Asthma/COPD (KELA code 203)	5.82e-17	-0.0669505
rs778984966	rs7181543	0.937332	intron	GWAS	Open_Targets_22.09	Waist-hip ratio	9e-17	-0.0166
rs778984966	rs7181543	0.937332	intron	GWAS	Open_Targets_22.09	Trunk fat percentage	1.19e-16	-0.166529
rs778984966	rs7181543	0.937332	intron	GWAS	Open_Targets_22.09	Eosinophil counts	1.63e-16	-0.019429
rs778984966	rs7181543	0.937332	intron	GWAS	Open_Targets_22.09	Waist-hip ratio	2e-16	0.0164
rs778984966	rs7181543	0.937332	intron	GWAS	Open_Targets_22.09	Asthma	8.07e-16	-0.0619289
rs778984966	rs7181543	0.937332	intron	GWAS	Open_Targets_22.09	Asthma | non-cancer illness code, self-reported	1.81e-15	-0.0687723
rs778984966	rs7181543	0.937332	intron	GWAS	Open_Targets_22.09	Asthma | non-cancer illness code, self-reported	2e-15	-0.0645922
rs778984966	rs7181543	0.937332	intron	GWAS	Open_Targets_22.09	None of the above | blood clot, dvt, bronchitis, emphysema, asthma, rhinitis, eczema, allergy diagnosed by doctor	2e-15	0.047021
rs778984966	rs7181543	0.937332	intron	GWAS	Open_Targets_22.09	Trunk fat mass	7.22e-15	-0.111623
rs778984966	rs7181543	0.937332	intron	GWAS	Open_Targets_22.09	Asthma | blood clot, dvt, bronchitis, emphysema, asthma, rhinitis, eczema, allergy diagnosed by doctor	8.19e-15	-0.0673461
rs778984966	rs7181543	0.937332	intron	GWAS	Open_Targets_22.09	Asthma | blood clot, dvt, bronchitis, emphysema, asthma, rhinitis, eczema, allergy diagnosed by doctor	1.1e-14	-0.0628872
rs778984966	rs7181543	0.937332	intron	GWAS	Open_Targets_22.09	Total body bone mineral density	2e-14	0.0519
rs778984966	rs7181543	0.937332	intron	GWAS	FinnGen_MVP_UKBB_meta	Diverticular disease of intestine	4.57e-14	-0.0361
rs778984966	rs7181543	0.937332	intron	GWAS	Open_Targets_22.09	Body fat percentage	5.13e-14	-0.132476
rs778984966	rs7181543	0.937332	intron	GWAS	Open_Targets_22.09	Lung function (FVC)	9.4e-14	-0.0205
rs778984966	rs7181543	0.937332	intron	GWAS	Open_Targets_22.09	A body shape index	1e-13	-0.0268852
rs778984966	rs7181543	0.937332	intron	GWAS	Open_Targets_22.09	Eosinophil counts	1.31e-13	-0.017372
rs778984966	rs7181543	0.937332	intron	GWAS	FinnGen_R12	Inguinal hernia	1.33e-13	-0.0716274
rs778984966	rs7181543	0.937332	intron	GWAS	Open_Targets_22.09	Eosinophil counts	1.7e-13	0.0185899
rs778984966	rs7181543	0.937332	intron	GWAS	Open_Targets_22.09	Eosinophill percentage	2.01e-13	-0.035679
rs778984966	rs7181543	0.937332	intron	GWAS	Open_Targets_22.09	None of the above | blood clot, dvt, bronchitis, emphysema, asthma, rhinitis, eczema, allergy diagnosed by doctor	2.85e-13	0.0432395
rs778984966	rs7181543	0.937332	intron	GWAS	Open_Targets_22.09	Eosinophill count	3.61e-13	-0.0151631
rs778984966	rs7181543	0.937332	intron	GWAS	Open_Targets_22.09	Asthma [conditional]	4e-13	0
rs778984966	rs7181543	0.937332	intron	GWAS	Open_Targets_22.09	Waist-hip index	7e-13	-0.0263073
rs778984966	rs7181543	0.937332	intron	GWAS	Open_Targets_22.09	Forced vital capacity (fvc)	7.32e-13	-0.0156214
rs778984966	rs7181543	0.937332	intron	GWAS	FinnGen_R12	Hernia	8.71e-13	-0.0534719
rs778984966	rs7181543	0.937332	intron	GWAS	Open_Targets_22.09	Lung function (FVC)	9e-13	-20.87
rs778984966	rs7181543	0.937332	intron	GWAS	Open_Targets_22.09	Male-pattern baldness	1e-12	0.0244017
rs778984966	rs7181543	0.937332	intron	GWAS	Open_Targets_22.09	Waist-to-hip ratio adjusted for BMI	1.6e-12	-0.0161136
rs778984966	rs7181543	0.937332	intron	GWAS	Open_Targets_22.09	Waist-hip ratio	2e-12	0
rs778984966	rs7181543	0.937332	intron	GWAS	FinnGen_R12	Chronic lower respiratory diseases	2.03e-12	-0.0467752
rs778984966	rs7181543	0.937332	intron	GWAS	Open_Targets_22.09	Eosinophill percentage	2.4e-12	-0.0362815
rs778984966	rs7181543	0.937332	intron	GWAS	Open_Targets_22.09	Metabolic biomarkers (multivariate analysis)	3e-12	0
rs778984966	rs7181543	0.937332	intron	GWAS	Open_Targets_22.09	Serum albumin levels	3.1e-12	0.0176802
rs778984966	rs7181543	0.937332	intron	GWAS	FinnGen_R12	Asthma (more control exclusions)	4.87e-12	-0.0573261
rs778984966	rs7181543	0.937332	intron	GWAS	Open_Targets_22.09	Eosinophil percentage of white cells	5.6e-12	-0.0173254
rs778984966	rs7181543	0.937332	intron	GWAS	Open_Targets_22.09	Waist-to-hip ratio adjusted for BMI	6e-12	-0.0251994
rs778984966	rs7181543	0.937332	intron	GWAS	Open_Targets_22.09	Whole body fat mass	9.08e-12	-0.175512
rs778984966	rs7181543	0.937332	intron	GWAS	Open_Targets_22.09	Serum albumin levels	1e-11	0.0157
rs778984966	rs7181543	0.937332	intron	GWAS	Open_Targets_22.09	Waist circumference	1.87e-11	-0.221352
rs778984966	rs7181543	0.937332	intron	GWAS	Open_Targets_22.09	Eosinophil counts	1.9e-11	-0.0168241
rs778984966	rs7181543	0.937332	intron	GWAS	Open_Targets_22.09	Total body bone mineral density [European]	2e-11	0.049
rs778984966	rs7181543	0.937332	intron	GWAS	Open_Targets_22.09	Waist-to-hip ratio adjusted for BMI	2e-11	0
rs778984966	rs7181543	0.937332	intron	GWAS	Open_Targets_22.09	Eosinophill count	2.6e-11	-0.0138095
rs778984966	rs7181543	0.937332	intron	GWAS	Open_Targets_22.09	Waist-to-hip ratio adjusted for BMI	4e-11	0
rs778984966	rs7181543	0.937332	intron	GWAS	FGR12_UKBB	Asthma (only as main-diagnosis) (more control exclusions)	7.94e-11	-0.0563
rs778984966	rs7181543	0.937332	intron	GWAS	Open_Targets_22.09	Medication use (adrenergics, inhalants)	9e-11	-0.0693783
rs778984966	rs7181543	0.937332	intron	GWAS	Open_Targets_22.09	Number of self-reported non-cancer illnesses	1.15e-10	-0.0143921
rs778984966	rs7181543	0.937332	intron	GWAS	Open_Targets_22.09	Waist circumference adjusted for BMI (adjusted for smoking behaviour)	2e-10	0.0266
rs778984966	rs7181543	0.937332	intron	GWAS	Open_Targets_22.09	Corneal resistance factor (right)	3.46e-10	0.0907551
rs778984966	rs7181543	0.937332	intron	GWAS	Open_Targets_22.09	Arm fat percentage (left)	4.73e-10	-0.130549
rs778984966	rs7181543	0.937332	intron	GWAS	FGR12_UKBB	Falls/tendency to fall	6.31e-10	-0.0298
rs778984966	rs7181543	0.937332	intron	GWAS	Open_Targets_22.09	Forced vital capacity (fvc)	6.34e-10	-0.013343
rs778984966	rs7181543	0.937332	intron	GWAS	Open_Targets_22.09	Arm fat percentage (right)	7.34e-10	-0.127959
rs778984966	rs7181543	0.937332	intron	GWAS	Open_Targets_22.09	Waist circumference adjusted for BMI (joint analysis main effects and smoking interaction)	8e-10	0
rs778984966	rs7181543	0.937332	intron	GWAS	Open_Targets_22.09	Waist circumference adjusted for BMI (adjusted for smoking behaviour) [men]	1e-09	0.0351
rs778984966	rs7181543	0.937332	intron	GWAS	Open_Targets_22.09	Number of self-reported non-cancer illnesses	1.2e-09	-0.013479
rs778984966	rs7181543	0.937332	intron	GWAS	Open_Targets_22.09	Waist circumference adjusted for body mass index [EA]	2e-09	0.0236
rs778984966	rs7181543	0.937332	intron	GWAS	Open_Targets_22.09	Smoking initiation (ever regular vs never regular)	2e-09	-0.0177255
rs778984966	rs7181543	0.937332	intron	GWAS	FinnGen_R12	Asthma (only as main-diagnosis) (more control exclusions)	2.05e-09	-0.0543424
rs778984966	rs7181543	0.937332	intron	GWAS	Open_Targets_22.09	Creatinine levels	2.9e-09	0.0133449
rs778984966	rs7181543	0.937332	intron	GWAS	Open_Targets_22.09	Heel bone mineral density	3.4e-09	0.0133532
rs778984966	rs7181543	0.937332	intron	GWAS	Open_Targets_22.09	Corneal resistance factor (left)	4.35e-09	0.0916914
rs778984966	rs7181543	0.937332	intron	GWAS	Open_Targets_22.09	Forced vital capacity (fvc), best measure	6.98e-09	-0.0127137
rs778984966	rs7181543	0.937332	intron	GWAS	Open_Targets_22.09	Asthma	7.01e-09	-0.0641
rs778984966	rs7181543	0.937332	intron	GWAS	FGR12_UKBB	Female genital prolapse	7.08e-09	-0.0553
rs778984966	rs7181543	0.937332	intron	GWAS	FinnGen_R12	Asthma-related infections	7.49e-09	-0.0612696
rs778984966	rs7181543	0.937332	intron	GWAS	Open_Targets_22.09	Waist circumference adjusted for BMI (joint analysis main effects and smoking interaction) [men]	8e-09	0
rs778984966	rs7181543	0.937332	intron	GWAS	Open_Targets_22.09	Balding type 1	9e-09	0
rs778984966	rs7181543	0.937332	intron	GWAS	Open_Targets_22.09	Waist circumference adjusted for body mass index [EA, men]	1e-08	0.0321
rs778984966	rs7181543	0.937332	intron	GWAS	Open_Targets_22.09	Comparative height size at age 10	1.39e-08	-0.0107134
rs778984966	rs7181543	0.937332	intron	GWAS	Open_Targets_22.09	Past tobacco smoking	1.58e-08	-0.0172908
rs778984966	rs7181543	0.937332	intron	GWAS	Open_Targets_22.09	Leg fat percentage (right)	1.63e-08	-0.086448
rs778984966	rs7181543	0.937332	intron	GWAS	Open_Targets_22.09	Electrocardiogram morphology (amplitude at temporal datapoints) [22 ms]	2e-08	0.0390392
rs778984966	rs7181543	0.937332	intron	GWAS	Open_Targets_22.09	Never | smoking status	2.16e-08	-0.0266043
rs778984966	rs7181543	0.937332	intron	GWAS	Open_Targets_22.09	Estimated glomerular filtration rate	3e-08	0
rs778984966	rs7181543	0.937332	intron	GWAS	Open_Targets_22.09	Pattern 4 | hair/balding pattern	3.01e-08	0.0547735
rs778984966	rs7181543	0.937332	intron	GWAS	FinnGen_MVP_UKBB_meta	Diaphragmatic hernia	3.31e-08	-0.0369
rs778984966	rs7181543	0.937332	intron	GWAS	Open_Targets_22.09	Pattern 1 | hair/balding pattern	3.37e-08	0.0486332
rs778984966	rs7181543	0.937332	intron	GWAS	Open_Targets_22.09	Electrocardiogram morphology (amplitude at temporal datapoints) [20 ms]	4e-08	0.0385914
rs778984966	rs7181543	0.937332	intron	GWAS	Open_Targets_22.09	Electrocardiogram morphology (amplitude at temporal datapoints) [24 ms]	4e-08	0.0379831
rs778984966	rs7181543	0.937332	intron	GWAS	FGR12_UKBB	COPD	4.27e-08	-0.048
rs778984966	rs7181556	0.936818	intron	GWAS	FinnGen_MVP_UKBB_meta	Asthma (more control exclusions)	5.5e-31	-0.0578
rs778984966	rs7181556	0.936818	intron	GWAS	FinnGen_MVP_UKBB_meta	Asthma (more control exclusions)	5.5e-31	-0.0578
rs778984966	rs7181556	0.936818	intron	GWAS	FinnGen_MVP_UKBB_meta	Hernia	3.8e-26	-0.0435
rs778984966	rs7181556	0.936818	intron	GWAS	FinnGen_MVP_UKBB_meta	Hernia	3.8e-26	-0.0435
rs778984966	rs7181556	0.936818	intron	GWAS	Open_Targets_22.09	Asthma	3.2e-23	-0.0075947
rs778984966	rs7181556	0.936818	intron	GWAS	Open_Targets_22.09	Asthma	3.2e-23	-0.0075947
rs778984966	rs7181556	0.936818	intron	GWAS	FinnGen_MVP_UKBB_meta	Inguinal hernia	6.76e-21	-0.0562
rs778984966	rs7181556	0.936818	intron	GWAS	FinnGen_MVP_UKBB_meta	Inguinal hernia	6.76e-21	-0.0562
rs778984966	rs7181556	0.936818	intron	GWAS	Open_Targets_22.09	Nonatopic asthma and/or waist-to-hip ratio adjusted for BMI	1e-20	0
rs778984966	rs7181556	0.936818	intron	GWAS	Open_Targets_22.09	Nonatopic asthma and/or waist-to-hip ratio adjusted for BMI	1e-20	0
rs778984966	rs7181556	0.936818	intron	GWAS	Open_Targets_22.09	Asthma	1.3e-20	-0.0072094
rs778984966	rs7181556	0.936818	intron	GWAS	Open_Targets_22.09	Asthma	1.3e-20	-0.0072094
rs778984966	rs7181556	0.936818	intron	GWAS	Open_Targets_22.09	Body fat percentage	2e-20	0.016
rs778984966	rs7181556	0.936818	intron	GWAS	Open_Targets_22.09	Body fat percentage	2e-20	0.016
rs778984966	rs7181556	0.936818	intron	GWAS	FGR12_UKBB	Asthma (more control exclusions)	2.51e-20	-0.06
rs778984966	rs7181556	0.936818	intron	GWAS	FGR12_UKBB	Asthma (more control exclusions)	2.51e-20	-0.06
rs778984966	rs7181556	0.936818	intron	GWAS	Open_Targets_22.09	Adult onset asthma and/or waist-to-hip ratio adjusted for BMI	3e-20	0
rs778984966	rs7181556	0.936818	intron	GWAS	Open_Targets_22.09	Adult onset asthma and/or waist-to-hip ratio adjusted for BMI	3e-20	0
rs778984966	rs7181556	0.936818	intron	GWAS	Open_Targets_22.09	Respiratory diseases	5e-20	0
rs778984966	rs7181556	0.936818	intron	GWAS	Open_Targets_22.09	Respiratory diseases	5e-20	0
rs778984966	rs7181556	0.936818	intron	GWAS	Open_Targets_22.09	Asthma (childhood onset)	8e-20	0
rs778984966	rs7181556	0.936818	intron	GWAS	Open_Targets_22.09	Asthma (childhood onset)	8e-20	0
rs778984966	rs7181556	0.936818	intron	GWAS	Open_Targets_22.09	Eosinophil counts	2e-19	0
rs778984966	rs7181556	0.936818	intron	GWAS	Open_Targets_22.09	Eosinophil counts	2e-19	0
rs778984966	rs7181556	0.936818	intron	GWAS	Open_Targets_22.09	Respiratory or ear-nose-throat disease	4.1e-19	-0.0077335
rs778984966	rs7181556	0.936818	intron	GWAS	Open_Targets_22.09	Respiratory or ear-nose-throat disease	4.1e-19	-0.0077335
rs778984966	rs7181556	0.936818	intron	GWAS	FGR12_UKBB	Inguinal hernia	1e-18	-0.0692
rs778984966	rs7181556	0.936818	intron	GWAS	FGR12_UKBB	Inguinal hernia	1e-18	-0.0692
rs778984966	rs7181556	0.936818	intron	GWAS	Open_Targets_22.09	Respiratory or ear-nose-throat disease	2.4e-18	-0.0080923
rs778984966	rs7181556	0.936818	intron	GWAS	Open_Targets_22.09	Respiratory or ear-nose-throat disease	2.4e-18	-0.0080923
rs778984966	rs7181556	0.936818	intron	GWAS	Open_Targets_22.09	Asthma	5.62e-18	-0.0657722
rs778984966	rs7181556	0.936818	intron	GWAS	Open_Targets_22.09	Asthma	5.62e-18	-0.0657722
rs778984966	rs7181556	0.936818	intron	GWAS	Open_Targets_22.09	Eosinophil counts	1e-17	-0.0199893
rs778984966	rs7181556	0.936818	intron	GWAS	Open_Targets_22.09	Eosinophil counts	1e-17	-0.0199893
rs778984966	rs7181556	0.936818	intron	GWAS	FGR12_UKBB	Hernia	1.58e-17	-0.0463
rs778984966	rs7181556	0.936818	intron	GWAS	FGR12_UKBB	Hernia	1.58e-17	-0.0463
rs778984966	rs7181556	0.936818	intron	GWAS	Open_Targets_22.09	Lung function (FVC)	4e-17	0
rs778984966	rs7181556	0.936818	intron	GWAS	Open_Targets_22.09	Lung function (FVC)	4e-17	0
rs778984966	rs7181556	0.936818	intron	GWAS	Open_Targets_22.09	Lung function (FVC)	4.3e-17	-0.0234
rs778984966	rs7181556	0.936818	intron	GWAS	Open_Targets_22.09	Lung function (FVC)	4.3e-17	-0.0234
rs778984966	rs7181556	0.936818	intron	GWAS	Open_Targets_22.09	Lung function (FVC)	5.1e-17	-0.0209348
rs778984966	rs7181556	0.936818	intron	GWAS	Open_Targets_22.09	Lung function (FVC)	5.1e-17	-0.0209348
rs778984966	rs7181556	0.936818	intron	GWAS	FinnGen_R12	Asthma/COPD (KELA code 203)	5.84e-17	-0.0669459
rs778984966	rs7181556	0.936818	intron	GWAS	FinnGen_R12	Asthma/COPD (KELA code 203)	5.84e-17	-0.0669459
rs778984966	rs7181556	0.936818	intron	GWAS	Open_Targets_22.09	Waist-hip ratio	9e-17	-0.0166
rs778984966	rs7181556	0.936818	intron	GWAS	Open_Targets_22.09	Waist-hip ratio	9e-17	-0.0166
rs778984966	rs7181556	0.936818	intron	GWAS	Open_Targets_22.09	Trunk fat percentage	1.24e-16	-0.166473
rs778984966	rs7181556	0.936818	intron	GWAS	Open_Targets_22.09	Trunk fat percentage	1.24e-16	-0.166473
rs778984966	rs7181556	0.936818	intron	GWAS	Open_Targets_22.09	Eosinophil counts	1.63e-16	-0.019429
rs778984966	rs7181556	0.936818	intron	GWAS	Open_Targets_22.09	Eosinophil counts	1.63e-16	-0.019429
rs778984966	rs7181556	0.936818	intron	GWAS	Open_Targets_22.09	Waist-hip ratio	2e-16	0.0164
rs778984966	rs7181556	0.936818	intron	GWAS	Open_Targets_22.09	Waist-hip ratio	2e-16	0.0164
rs778984966	rs7181556	0.936818	intron	GWAS	Open_Targets_22.09	Asthma	8.37e-16	-0.0619098
rs778984966	rs7181556	0.936818	intron	GWAS	Open_Targets_22.09	Asthma	8.37e-16	-0.0619098
rs778984966	rs7181556	0.936818	intron	GWAS	Open_Targets_22.09	Asthma | non-cancer illness code, self-reported	2e-15	-0.0645922
rs778984966	rs7181556	0.936818	intron	GWAS	Open_Targets_22.09	None of the above | blood clot, dvt, bronchitis, emphysema, asthma, rhinitis, eczema, allergy diagnosed by doctor	2e-15	0.047021
rs778984966	rs7181556	0.936818	intron	GWAS	Open_Targets_22.09	Asthma | non-cancer illness code, self-reported	2e-15	-0.0645922
rs778984966	rs7181556	0.936818	intron	GWAS	Open_Targets_22.09	None of the above | blood clot, dvt, bronchitis, emphysema, asthma, rhinitis, eczema, allergy diagnosed by doctor	2e-15	0.047021
rs778984966	rs7181556	0.936818	intron	GWAS	Open_Targets_22.09	Asthma | non-cancer illness code, self-reported	2.04e-15	-0.0686584
rs778984966	rs7181556	0.936818	intron	GWAS	Open_Targets_22.09	Asthma | non-cancer illness code, self-reported	2.04e-15	-0.0686584
rs778984966	rs7181556	0.936818	intron	GWAS	Open_Targets_22.09	Trunk fat mass	7.25e-15	-0.111642
rs778984966	rs7181556	0.936818	intron	GWAS	Open_Targets_22.09	Trunk fat mass	7.25e-15	-0.111642
rs778984966	rs7181556	0.936818	intron	GWAS	Open_Targets_22.09	Asthma | blood clot, dvt, bronchitis, emphysema, asthma, rhinitis, eczema, allergy diagnosed by doctor	9.18e-15	-0.0672365
rs778984966	rs7181556	0.936818	intron	GWAS	Open_Targets_22.09	Asthma | blood clot, dvt, bronchitis, emphysema, asthma, rhinitis, eczema, allergy diagnosed by doctor	9.18e-15	-0.0672365
rs778984966	rs7181556	0.936818	intron	GWAS	Open_Targets_22.09	Asthma | blood clot, dvt, bronchitis, emphysema, asthma, rhinitis, eczema, allergy diagnosed by doctor	1.1e-14	-0.0628872
rs778984966	rs7181556	0.936818	intron	GWAS	Open_Targets_22.09	Asthma | blood clot, dvt, bronchitis, emphysema, asthma, rhinitis, eczema, allergy diagnosed by doctor	1.1e-14	-0.0628872
rs778984966	rs7181556	0.936818	intron	GWAS	Open_Targets_22.09	Total body bone mineral density	2e-14	0.0519
rs778984966	rs7181556	0.936818	intron	GWAS	Open_Targets_22.09	Total body bone mineral density	2e-14	0.0519
rs778984966	rs7181556	0.936818	intron	GWAS	Open_Targets_22.09	Body fat percentage	5.04e-14	-0.132548
rs778984966	rs7181556	0.936818	intron	GWAS	Open_Targets_22.09	Body fat percentage	5.04e-14	-0.132548
rs778984966	rs7181556	0.936818	intron	GWAS	FinnGen_MVP_UKBB_meta	Diverticular disease of intestine	5.37e-14	-0.036
rs778984966	rs7181556	0.936818	intron	GWAS	FinnGen_MVP_UKBB_meta	Diverticular disease of intestine	5.37e-14	-0.036
rs778984966	rs7181556	0.936818	intron	GWAS	Open_Targets_22.09	A body shape index	1e-13	-0.0268852
rs778984966	rs7181556	0.936818	intron	GWAS	Open_Targets_22.09	A body shape index	1e-13	-0.0268852
rs778984966	rs7181556	0.936818	intron	GWAS	Open_Targets_22.09	Lung function (FVC)	1.03e-13	-0.0205
rs778984966	rs7181556	0.936818	intron	GWAS	Open_Targets_22.09	Lung function (FVC)	1.03e-13	-0.0205
rs778984966	rs7181556	0.936818	intron	GWAS	FinnGen_R12	Inguinal hernia	1.33e-13	-0.0716296
rs778984966	rs7181556	0.936818	intron	GWAS	FinnGen_R12	Inguinal hernia	1.33e-13	-0.0716296
rs778984966	rs7181556	0.936818	intron	GWAS	Open_Targets_22.09	Eosinophil counts	1.51e-13	-0.017347
rs778984966	rs7181556	0.936818	intron	GWAS	Open_Targets_22.09	Eosinophil counts	1.51e-13	-0.017347
rs778984966	rs7181556	0.936818	intron	GWAS	Open_Targets_22.09	Eosinophil counts	1.7e-13	0.0185899
rs778984966	rs7181556	0.936818	intron	GWAS	Open_Targets_22.09	Eosinophil counts	1.7e-13	0.0185899
rs778984966	rs7181556	0.936818	intron	GWAS	Open_Targets_22.09	Eosinophill percentage	2.01e-13	-0.035679
rs778984966	rs7181556	0.936818	intron	GWAS	Open_Targets_22.09	Eosinophill percentage	2.01e-13	-0.035679
rs778984966	rs7181556	0.936818	intron	GWAS	Open_Targets_22.09	None of the above | blood clot, dvt, bronchitis, emphysema, asthma, rhinitis, eczema, allergy diagnosed by doctor	3.01e-13	0.0432059
rs778984966	rs7181556	0.936818	intron	GWAS	Open_Targets_22.09	None of the above | blood clot, dvt, bronchitis, emphysema, asthma, rhinitis, eczema, allergy diagnosed by doctor	3.01e-13	0.0432059
rs778984966	rs7181556	0.936818	intron	GWAS	Open_Targets_22.09	Eosinophill count	3.61e-13	-0.0151631
rs778984966	rs7181556	0.936818	intron	GWAS	Open_Targets_22.09	Eosinophill count	3.61e-13	-0.0151631
rs778984966	rs7181556	0.936818	intron	GWAS	Open_Targets_22.09	Asthma [conditional]	4e-13	0
rs778984966	rs7181556	0.936818	intron	GWAS	Open_Targets_22.09	Asthma [conditional]	4e-13	0
rs778984966	rs7181556	0.936818	intron	GWAS	Open_Targets_22.09	Waist-hip index	7e-13	-0.0263073
rs778984966	rs7181556	0.936818	intron	GWAS	Open_Targets_22.09	Waist-hip index	7e-13	-0.0263073
rs778984966	rs7181556	0.936818	intron	GWAS	Open_Targets_22.09	Forced vital capacity (fvc)	7.32e-13	-0.0156214
rs778984966	rs7181556	0.936818	intron	GWAS	Open_Targets_22.09	Forced vital capacity (fvc)	7.32e-13	-0.0156214
rs778984966	rs7181556	0.936818	intron	GWAS	FinnGen_R12	Hernia	8.7e-13	-0.0534724
rs778984966	rs7181556	0.936818	intron	GWAS	FinnGen_R12	Hernia	8.7e-13	-0.0534724
rs778984966	rs7181556	0.936818	intron	GWAS	Open_Targets_22.09	Lung function (FVC)	9e-13	-20.87
rs778984966	rs7181556	0.936818	intron	GWAS	Open_Targets_22.09	Lung function (FVC)	9e-13	-20.87
rs778984966	rs7181556	0.936818	intron	GWAS	Open_Targets_22.09	Male-pattern baldness	1e-12	0.0244017
rs778984966	rs7181556	0.936818	intron	GWAS	Open_Targets_22.09	Male-pattern baldness	1e-12	0.0244017
rs778984966	rs7181556	0.936818	intron	GWAS	Open_Targets_22.09	Waist-to-hip ratio adjusted for BMI	1.6e-12	-0.0161136
rs778984966	rs7181556	0.936818	intron	GWAS	Open_Targets_22.09	Waist-to-hip ratio adjusted for BMI	1.6e-12	-0.0161136
rs778984966	rs7181556	0.936818	intron	GWAS	Open_Targets_22.09	Waist-hip ratio	2e-12	0
rs778984966	rs7181556	0.936818	intron	GWAS	Open_Targets_22.09	Waist-hip ratio	2e-12	0
rs778984966	rs7181556	0.936818	intron	GWAS	Open_Targets_22.09	Eosinophill percentage	2.04e-12	-0.0364068
rs778984966	rs7181556	0.936818	intron	GWAS	Open_Targets_22.09	Eosinophill percentage	2.04e-12	-0.0364068
rs778984966	rs7181556	0.936818	intron	GWAS	FinnGen_R12	Chronic lower respiratory diseases	2.05e-12	-0.0467692
rs778984966	rs7181556	0.936818	intron	GWAS	FinnGen_R12	Chronic lower respiratory diseases	2.05e-12	-0.0467692
rs778984966	rs7181556	0.936818	intron	GWAS	Open_Targets_22.09	Metabolic biomarkers (multivariate analysis)	3e-12	0
rs778984966	rs7181556	0.936818	intron	GWAS	Open_Targets_22.09	Metabolic biomarkers (multivariate analysis)	3e-12	0
rs778984966	rs7181556	0.936818	intron	GWAS	Open_Targets_22.09	Serum albumin levels	3.1e-12	0.0176802
rs778984966	rs7181556	0.936818	intron	GWAS	Open_Targets_22.09	Serum albumin levels	3.1e-12	0.0176802
rs778984966	rs7181556	0.936818	intron	GWAS	Open_Targets_22.09	Eosinophil percentage of white cells	4.1e-12	-0.0174383
rs778984966	rs7181556	0.936818	intron	GWAS	Open_Targets_22.09	Eosinophil percentage of white cells	4.1e-12	-0.0174383
rs778984966	rs7181556	0.936818	intron	GWAS	FinnGen_R12	Asthma (more control exclusions)	4.89e-12	-0.0573204
rs778984966	rs7181556	0.936818	intron	GWAS	FinnGen_R12	Asthma (more control exclusions)	4.89e-12	-0.0573204
rs778984966	rs7181556	0.936818	intron	GWAS	Open_Targets_22.09	Waist-to-hip ratio adjusted for BMI	6e-12	-0.0251994
rs778984966	rs7181556	0.936818	intron	GWAS	Open_Targets_22.09	Waist-to-hip ratio adjusted for BMI	6e-12	-0.0251994
rs778984966	rs7181556	0.936818	intron	GWAS	Open_Targets_22.09	Whole body fat mass	8.86e-12	-0.175645
rs778984966	rs7181556	0.936818	intron	GWAS	Open_Targets_22.09	Whole body fat mass	8.86e-12	-0.175645
rs778984966	rs7181556	0.936818	intron	GWAS	Open_Targets_22.09	Serum albumin levels	1e-11	0.0157
rs778984966	rs7181556	0.936818	intron	GWAS	Open_Targets_22.09	Serum albumin levels	1e-11	0.0157
rs778984966	rs7181556	0.936818	intron	GWAS	Open_Targets_22.09	Eosinophil counts	1.5e-11	-0.0169234
rs778984966	rs7181556	0.936818	intron	GWAS	Open_Targets_22.09	Eosinophil counts	1.5e-11	-0.0169234
rs778984966	rs7181556	0.936818	intron	GWAS	Open_Targets_22.09	Waist circumference	1.77e-11	-0.221685
rs778984966	rs7181556	0.936818	intron	GWAS	Open_Targets_22.09	Waist circumference	1.77e-11	-0.221685
rs778984966	rs7181556	0.936818	intron	GWAS	Open_Targets_22.09	Total body bone mineral density [European]	2e-11	0.049
rs778984966	rs7181556	0.936818	intron	GWAS	Open_Targets_22.09	Waist-to-hip ratio adjusted for BMI	2e-11	0
rs778984966	rs7181556	0.936818	intron	GWAS	Open_Targets_22.09	Total body bone mineral density [European]	2e-11	0.049
rs778984966	rs7181556	0.936818	intron	GWAS	Open_Targets_22.09	Waist-to-hip ratio adjusted for BMI	2e-11	0
rs778984966	rs7181556	0.936818	intron	GWAS	Open_Targets_22.09	Eosinophill count	2.19e-11	-0.0138655
rs778984966	rs7181556	0.936818	intron	GWAS	Open_Targets_22.09	Eosinophill count	2.19e-11	-0.0138655
rs778984966	rs7181556	0.936818	intron	GWAS	Open_Targets_22.09	Waist-to-hip ratio adjusted for BMI	4e-11	0
rs778984966	rs7181556	0.936818	intron	GWAS	Open_Targets_22.09	Waist-to-hip ratio adjusted for BMI	4e-11	0
rs778984966	rs7181556	0.936818	intron	GWAS	FGR12_UKBB	Asthma (only as main-diagnosis) (more control exclusions)	7.94e-11	-0.0563
rs778984966	rs7181556	0.936818	intron	GWAS	FGR12_UKBB	Asthma (only as main-diagnosis) (more control exclusions)	7.94e-11	-0.0563
rs778984966	rs7181556	0.936818	intron	GWAS	Open_Targets_22.09	Medication use (adrenergics, inhalants)	9e-11	-0.0693783
rs778984966	rs7181556	0.936818	intron	GWAS	Open_Targets_22.09	Medication use (adrenergics, inhalants)	9e-11	-0.0693783
rs778984966	rs7181556	0.936818	intron	GWAS	Open_Targets_22.09	Number of self-reported non-cancer illnesses	1.15e-10	-0.0143921
rs778984966	rs7181556	0.936818	intron	GWAS	Open_Targets_22.09	Number of self-reported non-cancer illnesses	1.15e-10	-0.0143921
rs778984966	rs7181556	0.936818	intron	GWAS	Open_Targets_22.09	Waist circumference adjusted for BMI (adjusted for smoking behaviour)	2e-10	0.0266
rs778984966	rs7181556	0.936818	intron	GWAS	Open_Targets_22.09	Waist circumference adjusted for BMI (adjusted for smoking behaviour)	2e-10	0.0266
rs778984966	rs7181556	0.936818	intron	GWAS	Open_Targets_22.09	Corneal resistance factor (right)	3.5e-10	0.0907555
rs778984966	rs7181556	0.936818	intron	GWAS	Open_Targets_22.09	Corneal resistance factor (right)	3.5e-10	0.0907555
rs778984966	rs7181556	0.936818	intron	GWAS	Open_Targets_22.09	Arm fat percentage (left)	4.87e-10	-0.130481
rs778984966	rs7181556	0.936818	intron	GWAS	Open_Targets_22.09	Arm fat percentage (left)	4.87e-10	-0.130481
rs778984966	rs7181556	0.936818	intron	GWAS	FGR12_UKBB	Falls/tendency to fall	6.31e-10	-0.0298
rs778984966	rs7181556	0.936818	intron	GWAS	FGR12_UKBB	Falls/tendency to fall	6.31e-10	-0.0298
rs778984966	rs7181556	0.936818	intron	GWAS	Open_Targets_22.09	Forced vital capacity (fvc)	6.78e-10	-0.0133234
rs778984966	rs7181556	0.936818	intron	GWAS	Open_Targets_22.09	Forced vital capacity (fvc)	6.78e-10	-0.0133234
rs778984966	rs7181556	0.936818	intron	GWAS	Open_Targets_22.09	Arm fat percentage (right)	7.54e-10	-0.127899
rs778984966	rs7181556	0.936818	intron	GWAS	Open_Targets_22.09	Arm fat percentage (right)	7.54e-10	-0.127899
rs778984966	rs7181556	0.936818	intron	GWAS	Open_Targets_22.09	Waist circumference adjusted for BMI (joint analysis main effects and smoking interaction)	8e-10	0
rs778984966	rs7181556	0.936818	intron	GWAS	Open_Targets_22.09	Waist circumference adjusted for BMI (joint analysis main effects and smoking interaction)	8e-10	0
rs778984966	rs7181556	0.936818	intron	GWAS	Open_Targets_22.09	Waist circumference adjusted for BMI (adjusted for smoking behaviour) [men]	1e-09	0.0351
rs778984966	rs7181556	0.936818	intron	GWAS	Open_Targets_22.09	Waist circumference adjusted for BMI (adjusted for smoking behaviour) [men]	1e-09	0.0351
rs778984966	rs7181556	0.936818	intron	GWAS	Open_Targets_22.09	Number of self-reported non-cancer illnesses	1.16e-09	-0.0134947
rs778984966	rs7181556	0.936818	intron	GWAS	Open_Targets_22.09	Number of self-reported non-cancer illnesses	1.16e-09	-0.0134947
rs778984966	rs7181556	0.936818	intron	GWAS	Open_Targets_22.09	Waist circumference adjusted for body mass index [EA]	2e-09	0.0236
rs778984966	rs7181556	0.936818	intron	GWAS	Open_Targets_22.09	Smoking initiation (ever regular vs never regular)	2e-09	-0.0177255
rs778984966	rs7181556	0.936818	intron	GWAS	Open_Targets_22.09	Waist circumference adjusted for body mass index [EA]	2e-09	0.0236
rs778984966	rs7181556	0.936818	intron	GWAS	Open_Targets_22.09	Smoking initiation (ever regular vs never regular)	2e-09	-0.0177255
rs778984966	rs7181556	0.936818	intron	GWAS	FinnGen_R12	Asthma (only as main-diagnosis) (more control exclusions)	2.06e-09	-0.054335
rs778984966	rs7181556	0.936818	intron	GWAS	FinnGen_R12	Asthma (only as main-diagnosis) (more control exclusions)	2.06e-09	-0.054335
rs778984966	rs7181556	0.936818	intron	GWAS	Open_Targets_22.09	Creatinine levels	2.9e-09	0.0133449
rs778984966	rs7181556	0.936818	intron	GWAS	Open_Targets_22.09	Creatinine levels	2.9e-09	0.0133449
rs778984966	rs7181556	0.936818	intron	GWAS	Open_Targets_22.09	Heel bone mineral density	3.4e-09	0.0133532
rs778984966	rs7181556	0.936818	intron	GWAS	Open_Targets_22.09	Heel bone mineral density	3.4e-09	0.0133532
rs778984966	rs7181556	0.936818	intron	GWAS	Open_Targets_22.09	Corneal resistance factor (left)	4.59e-09	0.0915777
rs778984966	rs7181556	0.936818	intron	GWAS	Open_Targets_22.09	Corneal resistance factor (left)	4.59e-09	0.0915777
rs778984966	rs7181556	0.936818	intron	GWAS	FGR12_UKBB	Female genital prolapse	6.31e-09	-0.0555
rs778984966	rs7181556	0.936818	intron	GWAS	FGR12_UKBB	Female genital prolapse	6.31e-09	-0.0555
rs778984966	rs7181556	0.936818	intron	GWAS	FinnGen_R12	Asthma-related infections	7.49e-09	-0.0612695
rs778984966	rs7181556	0.936818	intron	GWAS	FinnGen_R12	Asthma-related infections	7.49e-09	-0.0612695
rs778984966	rs7181556	0.936818	intron	GWAS	Open_Targets_22.09	Asthma	7.93e-09	-0.0639
rs778984966	rs7181556	0.936818	intron	GWAS	Open_Targets_22.09	Asthma	7.93e-09	-0.0639
rs778984966	rs7181556	0.936818	intron	GWAS	Open_Targets_22.09	Forced vital capacity (fvc), best measure	7.97e-09	-0.0126678
rs778984966	rs7181556	0.936818	intron	GWAS	Open_Targets_22.09	Forced vital capacity (fvc), best measure	7.97e-09	-0.0126678
rs778984966	rs7181556	0.936818	intron	GWAS	Open_Targets_22.09	Waist circumference adjusted for BMI (joint analysis main effects and smoking interaction) [men]	8e-09	0
rs778984966	rs7181556	0.936818	intron	GWAS	Open_Targets_22.09	Waist circumference adjusted for BMI (joint analysis main effects and smoking interaction) [men]	8e-09	0
rs778984966	rs7181556	0.936818	intron	GWAS	Open_Targets_22.09	Balding type 1	9e-09	0
rs778984966	rs7181556	0.936818	intron	GWAS	Open_Targets_22.09	Balding type 1	9e-09	0
rs778984966	rs7181556	0.936818	intron	GWAS	Open_Targets_22.09	Waist circumference adjusted for body mass index [EA, men]	1e-08	0.0321
rs778984966	rs7181556	0.936818	intron	GWAS	Open_Targets_22.09	Waist circumference adjusted for body mass index [EA, men]	1e-08	0.0321
rs778984966	rs7181556	0.936818	intron	GWAS	Open_Targets_22.09	Comparative height size at age 10	1.3e-08	-0.0107372
rs778984966	rs7181556	0.936818	intron	GWAS	Open_Targets_22.09	Comparative height size at age 10	1.3e-08	-0.0107372
rs778984966	rs7181556	0.936818	intron	GWAS	Open_Targets_22.09	Leg fat percentage (right)	1.43e-08	-0.0868201
rs778984966	rs7181556	0.936818	intron	GWAS	Open_Targets_22.09	Leg fat percentage (right)	1.43e-08	-0.0868201
rs778984966	rs7181556	0.936818	intron	GWAS	Open_Targets_22.09	Past tobacco smoking	1.58e-08	-0.0172908
rs778984966	rs7181556	0.936818	intron	GWAS	Open_Targets_22.09	Past tobacco smoking	1.58e-08	-0.0172908
rs778984966	rs7181556	0.936818	intron	GWAS	Open_Targets_22.09	Electrocardiogram morphology (amplitude at temporal datapoints) [22 ms]	2e-08	0.0390392
rs778984966	rs7181556	0.936818	intron	GWAS	Open_Targets_22.09	Electrocardiogram morphology (amplitude at temporal datapoints) [22 ms]	2e-08	0.0390392
rs778984966	rs7181556	0.936818	intron	GWAS	Open_Targets_22.09	Never | smoking status	2.16e-08	-0.0266043
rs778984966	rs7181556	0.936818	intron	GWAS	Open_Targets_22.09	Never | smoking status	2.16e-08	-0.0266043
rs778984966	rs7181556	0.936818	intron	GWAS	FinnGen_MVP_UKBB_meta	Diaphragmatic hernia	2.75e-08	-0.0369
rs778984966	rs7181556	0.936818	intron	GWAS	FinnGen_MVP_UKBB_meta	Diaphragmatic hernia	2.75e-08	-0.0369
rs778984966	rs7181556	0.936818	intron	GWAS	Open_Targets_22.09	Estimated glomerular filtration rate	3e-08	0
rs778984966	rs7181556	0.936818	intron	GWAS	Open_Targets_22.09	Estimated glomerular filtration rate	3e-08	0
rs778984966	rs7181556	0.936818	intron	GWAS	Open_Targets_22.09	Pattern 4 | hair/balding pattern	3.01e-08	0.0547735
rs778984966	rs7181556	0.936818	intron	GWAS	Open_Targets_22.09	Pattern 4 | hair/balding pattern	3.01e-08	0.0547735
rs778984966	rs7181556	0.936818	intron	GWAS	Open_Targets_22.09	Pattern 1 | hair/balding pattern	3.37e-08	0.0486332
rs778984966	rs7181556	0.936818	intron	GWAS	Open_Targets_22.09	Pattern 1 | hair/balding pattern	3.37e-08	0.0486332
rs778984966	rs7181556	0.936818	intron	GWAS	FGR12_UKBB	COPD	3.39e-08	-0.0483
rs778984966	rs7181556	0.936818	intron	GWAS	FGR12_UKBB	COPD	3.39e-08	-0.0483
rs778984966	rs7181556	0.936818	intron	GWAS	Open_Targets_22.09	Electrocardiogram morphology (amplitude at temporal datapoints) [20 ms]	4e-08	0.0385914
rs778984966	rs7181556	0.936818	intron	GWAS	Open_Targets_22.09	Electrocardiogram morphology (amplitude at temporal datapoints) [24 ms]	4e-08	0.0379831
rs778984966	rs7181556	0.936818	intron	GWAS	Open_Targets_22.09	Electrocardiogram morphology (amplitude at temporal datapoints) [20 ms]	4e-08	0.0385914
rs778984966	rs7181556	0.936818	intron	GWAS	Open_Targets_22.09	Electrocardiogram morphology (amplitude at temporal datapoints) [24 ms]	4e-08	0.0379831
rs778984966	rs2289791	0.914681	intron	GWAS	FinnGen_MVP_UKBB_meta	Asthma (more control exclusions)	5.37e-31	-0.0572
rs778984966	rs2289791	0.914681	intron	GWAS	FinnGen_MVP_UKBB_meta	Hernia	1e-26	-0.0435
rs778984966	rs2289791	0.914681	intron	GWAS	Open_Targets_22.09	Asthma	3.2e-23	-0.0075947
rs778984966	rs2289791	0.914681	intron	GWAS	FinnGen_MVP_UKBB_meta	Inguinal hernia	5.75e-22	-0.0569
rs778984966	rs2289791	0.914681	intron	GWAS	FGR12_UKBB	Asthma (more control exclusions)	1.58e-21	-0.061
rs778984966	rs2289791	0.914681	intron	GWAS	Open_Targets_22.09	Asthma	7.1e-21	-0.0072094
rs778984966	rs2289791	0.914681	intron	GWAS	Open_Targets_22.09	Nonatopic asthma and/or waist-to-hip ratio adjusted for BMI	1e-20	0
rs778984966	rs2289791	0.914681	intron	GWAS	Open_Targets_22.09	Body fat percentage	2e-20	0.016
rs778984966	rs2289791	0.914681	intron	GWAS	Open_Targets_22.09	Adult onset asthma and/or waist-to-hip ratio adjusted for BMI	3e-20	0
rs778984966	rs2289791	0.914681	intron	GWAS	FGR12_UKBB	Inguinal hernia	3.16e-20	-0.071
rs778984966	rs2289791	0.914681	intron	GWAS	Open_Targets_22.09	Respiratory diseases	5e-20	0
rs778984966	rs2289791	0.914681	intron	GWAS	Open_Targets_22.09	Asthma (childhood onset)	8e-20	0
rs778984966	rs2289791	0.914681	intron	GWAS	Open_Targets_22.09	Eosinophil counts	2e-19	0
rs778984966	rs2289791	0.914681	intron	GWAS	FinnGen_R12	Asthma/COPD (KELA code 203)	3.11e-19	-0.0702603
rs778984966	rs2289791	0.914681	intron	GWAS	Open_Targets_22.09	Respiratory or ear-nose-throat disease	4.1e-19	-0.0077335
rs778984966	rs2289791	0.914681	intron	GWAS	Open_Targets_22.09	Respiratory or ear-nose-throat disease	5.5e-19	-0.0081938
rs778984966	rs2289791	0.914681	intron	GWAS	FGR12_UKBB	Hernia	1.26e-18	-0.0472
rs778984966	rs2289791	0.914681	intron	GWAS	Open_Targets_22.09	Asthma	5.62e-18	-0.0657722
rs778984966	rs2289791	0.914681	intron	GWAS	Open_Targets_22.09	Eosinophil counts	1e-17	-0.0199893
rs778984966	rs2289791	0.914681	intron	GWAS	Open_Targets_22.09	Lung function (FVC)	4e-17	0
rs778984966	rs2289791	0.914681	intron	GWAS	Open_Targets_22.09	Lung function (FVC)	4.3e-17	-0.0234
rs778984966	rs2289791	0.914681	intron	GWAS	Open_Targets_22.09	Lung function (FVC)	5.1e-17	-0.0209348
rs778984966	rs2289791	0.914681	intron	GWAS	Open_Targets_22.09	Trunk fat percentage	6.09e-17	-0.166913
rs778984966	rs2289791	0.914681	intron	GWAS	Open_Targets_22.09	Waist-hip ratio	9e-17	-0.0166
rs778984966	rs2289791	0.914681	intron	GWAS	Open_Targets_22.09	Eosinophil counts	1.63e-16	-0.019429
rs778984966	rs2289791	0.914681	intron	GWAS	Open_Targets_22.09	Waist-hip ratio	2e-16	0.0164
rs778984966	rs2289791	0.914681	intron	GWAS	Open_Targets_22.09	Asthma | non-cancer illness code, self-reported	6.73e-16	-0.0693178
rs778984966	rs2289791	0.914681	intron	GWAS	FinnGen_R12	Inguinal hernia	9.85e-16	-0.0760726
rs778984966	rs2289791	0.914681	intron	GWAS	Open_Targets_22.09	Asthma	1.02e-15	-0.0612709
rs778984966	rs2289791	0.914681	intron	GWAS	Open_Targets_22.09	Asthma | non-cancer illness code, self-reported	2e-15	-0.0645922
rs778984966	rs2289791	0.914681	intron	GWAS	Open_Targets_22.09	None of the above | blood clot, dvt, bronchitis, emphysema, asthma, rhinitis, eczema, allergy diagnosed by doctor	2e-15	0.047021
rs778984966	rs2289791	0.914681	intron	GWAS	Open_Targets_22.09	Trunk fat mass	2.86e-15	-0.11247
rs778984966	rs2289791	0.914681	intron	GWAS	Open_Targets_22.09	Asthma | blood clot, dvt, bronchitis, emphysema, asthma, rhinitis, eczema, allergy diagnosed by doctor	3.12e-15	-0.0679059
rs778984966	rs2289791	0.914681	intron	GWAS	FinnGen_R12	Hernia	7.39e-15	-0.0569707
rs778984966	rs2289791	0.914681	intron	GWAS	Open_Targets_22.09	Asthma | blood clot, dvt, bronchitis, emphysema, asthma, rhinitis, eczema, allergy diagnosed by doctor	1.1e-14	-0.0628872
rs778984966	rs2289791	0.914681	intron	GWAS	Open_Targets_22.09	Body fat percentage	1.27e-14	-0.134671
rs778984966	rs2289791	0.914681	intron	GWAS	Open_Targets_22.09	Total body bone mineral density	2e-14	0.0519
rs778984966	rs2289791	0.914681	intron	GWAS	FinnGen_R12	Chronic lower respiratory diseases	6.69e-14	-0.0488228
rs778984966	rs2289791	0.914681	intron	GWAS	Open_Targets_22.09	Lung function (FVC)	8.04e-14	-0.0205
rs778984966	rs2289791	0.914681	intron	GWAS	FinnGen_MVP_UKBB_meta	Diverticular disease of intestine	9.12e-14	-0.0353
rs778984966	rs2289791	0.914681	intron	GWAS	Open_Targets_22.09	A body shape index	1e-13	-0.0268852
rs778984966	rs2289791	0.914681	intron	GWAS	Open_Targets_22.09	Eosinophil counts	1.7e-13	0.0185899
rs778984966	rs2289791	0.914681	intron	GWAS	Open_Targets_22.09	Eosinophill percentage	2.01e-13	-0.035679
rs778984966	rs2289791	0.914681	intron	GWAS	Open_Targets_22.09	Eosinophill count	3.61e-13	-0.0151631
rs778984966	rs2289791	0.914681	intron	GWAS	Open_Targets_22.09	Asthma [conditional]	4e-13	0
rs778984966	rs2289791	0.914681	intron	GWAS	Open_Targets_22.09	None of the above | blood clot, dvt, bronchitis, emphysema, asthma, rhinitis, eczema, allergy diagnosed by doctor	5.2e-13	0.0424492
rs778984966	rs2289791	0.914681	intron	GWAS	FinnGen_R12	Asthma (more control exclusions)	6.91e-13	-0.0583636
rs778984966	rs2289791	0.914681	intron	GWAS	Open_Targets_22.09	Waist-hip index	7e-13	-0.0263073
rs778984966	rs2289791	0.914681	intron	GWAS	Open_Targets_22.09	Forced vital capacity (fvc)	7.32e-13	-0.0156214
rs778984966	rs2289791	0.914681	intron	GWAS	Open_Targets_22.09	Lung function (FVC)	9e-13	-20.87
rs778984966	rs2289791	0.914681	intron	GWAS	Open_Targets_22.09	Male-pattern baldness	1e-12	0.0244017
rs778984966	rs2289791	0.914681	intron	GWAS	Open_Targets_22.09	Waist-to-hip ratio adjusted for BMI	1.6e-12	-0.0161136
rs778984966	rs2289791	0.914681	intron	GWAS	Open_Targets_22.09	Waist-hip ratio	2e-12	0
rs778984966	rs2289791	0.914681	intron	GWAS	Open_Targets_22.09	Waist circumference	2.18e-12	-0.229792
rs778984966	rs2289791	0.914681	intron	GWAS	Open_Targets_22.09	Whole body fat mass	2.54e-12	-0.178853
rs778984966	rs2289791	0.914681	intron	GWAS	Open_Targets_22.09	Eosinophil counts	2.86e-12	-0.016264
rs778984966	rs2289791	0.914681	intron	GWAS	Open_Targets_22.09	Metabolic biomarkers (multivariate analysis)	3e-12	0
rs778984966	rs2289791	0.914681	intron	GWAS	Open_Targets_22.09	Serum albumin levels	3.1e-12	0.0176802
rs778984966	rs2289791	0.914681	intron	GWAS	Open_Targets_22.09	Forced vital capacity (fvc), best measure	3.65e-12	-0.0138146
rs778984966	rs2289791	0.914681	intron	GWAS	Open_Targets_22.09	Waist-to-hip ratio adjusted for BMI	6e-12	-0.0251994
rs778984966	rs2289791	0.914681	intron	GWAS	Open_Targets_22.09	Serum albumin levels	1e-11	0.0157
rs778984966	rs2289791	0.914681	intron	GWAS	FGR12_UKBB	Asthma (only as main-diagnosis) (more control exclusions)	1.26e-11	-0.0575
rs778984966	rs2289791	0.914681	intron	GWAS	Open_Targets_22.09	Total body bone mineral density [European]	2e-11	0.049
rs778984966	rs2289791	0.914681	intron	GWAS	Open_Targets_22.09	Waist-to-hip ratio adjusted for BMI	2e-11	0
rs778984966	rs2289791	0.914681	intron	GWAS	Open_Targets_22.09	Eosinophill percentage	3.94e-11	-0.033951
rs778984966	rs2289791	0.914681	intron	GWAS	Open_Targets_22.09	Waist-to-hip ratio adjusted for BMI	4e-11	0
rs778984966	rs2289791	0.914681	intron	GWAS	Open_Targets_22.09	Eosinophil percentage of white cells	6.1e-11	-0.0163296
rs778984966	rs2289791	0.914681	intron	GWAS	Open_Targets_22.09	Arm fat percentage (left)	8.49e-11	-0.13509
rs778984966	rs2289791	0.914681	intron	GWAS	Open_Targets_22.09	Medication use (adrenergics, inhalants)	9e-11	-0.0693783
rs778984966	rs2289791	0.914681	intron	GWAS	Open_Targets_22.09	Number of self-reported non-cancer illnesses	1.15e-10	-0.0143921
rs778984966	rs2289791	0.914681	intron	GWAS	Open_Targets_22.09	Arm fat percentage (right)	1.16e-10	-0.132915
rs778984966	rs2289791	0.914681	intron	GWAS	Open_Targets_22.09	Eosinophil counts	1.6e-10	-0.015917
rs778984966	rs2289791	0.914681	intron	GWAS	Open_Targets_22.09	Corneal resistance factor (right)	1.76e-10	0.0915985
rs778984966	rs2289791	0.914681	intron	GWAS	Open_Targets_22.09	Waist circumference adjusted for BMI (adjusted for smoking behaviour)	2e-10	0.0266
rs778984966	rs2289791	0.914681	intron	GWAS	Open_Targets_22.09	Number of self-reported non-cancer illnesses	2.17e-10	-0.0139724
rs778984966	rs2289791	0.914681	intron	GWAS	FinnGen_R12	Asthma (only as main-diagnosis) (more control exclusions)	2.84e-10	-0.0560201
rs778984966	rs2289791	0.914681	intron	GWAS	FGR12_UKBB	Falls/tendency to fall	3.47e-10	-0.0297
rs778984966	rs2289791	0.914681	intron	GWAS	Open_Targets_22.09	Waist circumference adjusted for BMI (joint analysis main effects and smoking interaction)	8e-10	0
rs778984966	rs2289791	0.914681	intron	GWAS	Open_Targets_22.09	Eosinophill count	8.34e-10	-0.0126224
rs778984966	rs2289791	0.914681	intron	GWAS	Open_Targets_22.09	Waist circumference adjusted for BMI (adjusted for smoking behaviour) [men]	1e-09	0.0351
rs778984966	rs2289791	0.914681	intron	GWAS	Open_Targets_22.09	Forced vital capacity (fvc)	1.8e-09	-0.0128888
rs778984966	rs2289791	0.914681	intron	GWAS	Open_Targets_22.09	Diastolic blood pressure	1.81e-09	-0.0100165
rs778984966	rs2289791	0.914681	intron	GWAS	Open_Targets_22.09	Waist circumference adjusted for body mass index [EA]	2e-09	0.0236
rs778984966	rs2289791	0.914681	intron	GWAS	Open_Targets_22.09	Smoking initiation (ever regular vs never regular)	2e-09	-0.0177255
rs778984966	rs2289791	0.914681	intron	GWAS	FinnGen_R12	Asthma-related infections	2.34e-09	-0.0620131
rs778984966	rs2289791	0.914681	intron	GWAS	Open_Targets_22.09	Creatinine levels	2.9e-09	0.0133449
rs778984966	rs2289791	0.914681	intron	GWAS	FGR12_UKBB	COPD	3.09e-09	-0.0512
rs778984966	rs2289791	0.914681	intron	GWAS	Open_Targets_22.09	Leg fat percentage (right)	3.3e-09	-0.0899096
rs778984966	rs2289791	0.914681	intron	GWAS	Open_Targets_22.09	Heel bone mineral density	3.4e-09	0.0133532
rs778984966	rs2289791	0.914681	intron	GWAS	Open_Targets_22.09	Corneal resistance factor (left)	5.36e-09	0.0904851
rs778984966	rs2289791	0.914681	intron	GWAS	Open_Targets_22.09	Asthma	6.54e-09	-0.0638
rs778984966	rs2289791	0.914681	intron	GWAS	Open_Targets_22.09	Waist circumference adjusted for BMI (joint analysis main effects and smoking interaction) [men]	8e-09	0
rs778984966	rs2289791	0.914681	intron	GWAS	Open_Targets_22.09	Balding type 1	9e-09	0
rs778984966	rs2289791	0.914681	intron	GWAS	FinnGen_R12	Asthma, unspecified (mode)	9.09e-09	-0.0615837
rs778984966	rs2289791	0.914681	intron	GWAS	FGR12_UKBB	Female genital prolapse	9.55e-09	-0.0541
rs778984966	rs2289791	0.914681	intron	GWAS	Open_Targets_22.09	Waist circumference adjusted for body mass index [EA, men]	1e-08	0.0321
rs778984966	rs2289791	0.914681	intron	GWAS	Open_Targets_22.09	None of the above | vascular/heart problems diagnosed by doctor	1.44e-08	0.0330442
rs778984966	rs2289791	0.914681	intron	GWAS	Open_Targets_22.09	Arm fat mass (right)	1.47e-08	-0.0096359
rs778984966	rs2289791	0.914681	intron	GWAS	Open_Targets_22.09	Past tobacco smoking	1.58e-08	-0.0172908
rs778984966	rs2289791	0.914681	intron	GWAS	Open_Targets_22.09	Weight	1.94e-08	-0.217811
rs778984966	rs2289791	0.914681	intron	GWAS	Open_Targets_22.09	Electrocardiogram morphology (amplitude at temporal datapoints) [22 ms]	2e-08	0.0390392
rs778984966	rs2289791	0.914681	intron	GWAS	Open_Targets_22.09	Weight	2.05e-08	-0.218325
rs778984966	rs2289791	0.914681	intron	GWAS	Open_Targets_22.09	Never | smoking status	2.16e-08	-0.0266043
rs778984966	rs2289791	0.914681	intron	GWAS	Open_Targets_22.09	Leg fat mass (right)	2.34e-08	-0.024167
rs778984966	rs2289791	0.914681	intron	GWAS	Open_Targets_22.09	Arm fat mass (left)	2.53e-08	-0.0105894
rs778984966	rs2289791	0.914681	intron	GWAS	Open_Targets_22.09	Leg fat percentage (left)	2.6e-08	-0.0804258
rs778984966	rs2289791	0.914681	intron	GWAS	Open_Targets_22.09	Forced vital capacity (fvc), best measure	2.63e-08	-0.012127
rs778984966	rs2289791	0.914681	intron	GWAS	Open_Targets_22.09	Estimated glomerular filtration rate	3e-08	0
rs778984966	rs2289791	0.914681	intron	GWAS	Open_Targets_22.09	Pattern 4 | hair/balding pattern	3.01e-08	0.0547735
rs778984966	rs2289791	0.914681	intron	GWAS	Open_Targets_22.09	Pattern 1 | hair/balding pattern	3.37e-08	0.0486332
rs778984966	rs2289791	0.914681	intron	GWAS	Open_Targets_22.09	Electrocardiogram morphology (amplitude at temporal datapoints) [20 ms]	4e-08	0.0385914
rs778984966	rs2289791	0.914681	intron	GWAS	Open_Targets_22.09	Electrocardiogram morphology (amplitude at temporal datapoints) [24 ms]	4e-08	0.0379831
rs778984966	rs2289791	0.914681	intron	GWAS	FGR12_UKBB	Asthma-related acute respiratory infections	4.17e-08	-0.0586
rs778984966	rs2289791	0.914681	intron	GWAS	Open_Targets_22.09	Comparative height size at age 10	4.25e-08	-0.010272
rs778984966	rs2289790	0.938541	intron	GWAS	FinnGen_MVP_UKBB_meta	Asthma (more control exclusions)	3.98e-31	-0.0576
rs778984966	rs2289790	0.938541	intron	GWAS	FinnGen_MVP_UKBB_meta	Hernia	3.39e-27	-0.0441
rs778984966	rs2289790	0.938541	intron	GWAS	Open_Targets_22.09	Asthma	3.2e-23	-0.0075947
rs778984966	rs2289790	0.938541	intron	GWAS	FinnGen_MVP_UKBB_meta	Inguinal hernia	5.25e-22	-0.057
rs778984966	rs2289790	0.938541	intron	GWAS	FGR12_UKBB	Asthma (more control exclusions)	3.98e-21	-0.0604
rs778984966	rs2289790	0.938541	intron	GWAS	Open_Targets_22.09	Asthma	8.1e-21	-0.0072433
rs778984966	rs2289790	0.938541	intron	GWAS	Open_Targets_22.09	Nonatopic asthma and/or waist-to-hip ratio adjusted for BMI	1e-20	0
rs778984966	rs2289790	0.938541	intron	GWAS	FGR12_UKBB	Inguinal hernia	1.58e-20	-0.0717
rs778984966	rs2289790	0.938541	intron	GWAS	Open_Targets_22.09	Body fat percentage	2e-20	0.016
rs778984966	rs2289790	0.938541	intron	GWAS	Open_Targets_22.09	Adult onset asthma and/or waist-to-hip ratio adjusted for BMI	3e-20	0
rs778984966	rs2289790	0.938541	intron	GWAS	Open_Targets_22.09	Respiratory diseases	5e-20	0
rs778984966	rs2289790	0.938541	intron	GWAS	Open_Targets_22.09	Asthma (childhood onset)	8e-20	0
rs778984966	rs2289790	0.938541	intron	GWAS	Open_Targets_22.09	Eosinophil counts	2e-19	0
rs778984966	rs2289790	0.938541	intron	GWAS	FGR12_UKBB	Hernia	3.98e-19	-0.0481
rs778984966	rs2289790	0.938541	intron	GWAS	Open_Targets_22.09	Respiratory or ear-nose-throat disease	4.1e-19	-0.0077335
rs778984966	rs2289790	0.938541	intron	GWAS	FinnGen_R12	Asthma/COPD (KELA code 203)	5.57e-19	-0.0698127
rs778984966	rs2289790	0.938541	intron	GWAS	Open_Targets_22.09	Insulin-like growth factor 1 levels	8e-19	-0.0203667
rs778984966	rs2289790	0.938541	intron	GWAS	Open_Targets_22.09	Respiratory or ear-nose-throat disease	1.2e-18	-0.0081507
rs778984966	rs2289790	0.938541	intron	GWAS	Open_Targets_22.09	Asthma	5.62e-18	-0.0657722
rs778984966	rs2289790	0.938541	intron	GWAS	Open_Targets_22.09	Eosinophil counts	1e-17	-0.0199893
rs778984966	rs2289790	0.938541	intron	GWAS	Open_Targets_22.09	Eosinophil counts	3e-17	-0.0193688
rs778984966	rs2289790	0.938541	intron	GWAS	Open_Targets_22.09	Lung function (FVC)	4e-17	0
rs778984966	rs2289790	0.938541	intron	GWAS	Open_Targets_22.09	Lung function (FVC)	4.3e-17	-0.0234
rs778984966	rs2289790	0.938541	intron	GWAS	Open_Targets_22.09	Lung function (FVC)	5.1e-17	-0.0209348
rs778984966	rs2289790	0.938541	intron	GWAS	Open_Targets_22.09	Waist-hip ratio	9e-17	-0.0166
rs778984966	rs2289790	0.938541	intron	GWAS	Open_Targets_22.09	Trunk fat percentage	1.16e-16	-0.166464
rs778984966	rs2289790	0.938541	intron	GWAS	Open_Targets_22.09	Eosinophil counts	1.63e-16	-0.019429
rs778984966	rs2289790	0.938541	intron	GWAS	Open_Targets_22.09	Waist-hip ratio	2e-16	0.0164
rs778984966	rs2289790	0.938541	intron	GWAS	Open_Targets_22.09	Asthma	6.62e-16	-0.062067
rs778984966	rs2289790	0.938541	intron	GWAS	Open_Targets_22.09	Asthma | non-cancer illness code, self-reported	1.23e-15	-0.0691235
rs778984966	rs2289790	0.938541	intron	GWAS	FinnGen_R12	Inguinal hernia	1.92e-15	-0.0753596
rs778984966	rs2289790	0.938541	intron	GWAS	Open_Targets_22.09	Asthma | non-cancer illness code, self-reported	2e-15	-0.0645922
rs778984966	rs2289790	0.938541	intron	GWAS	Open_Targets_22.09	None of the above | blood clot, dvt, bronchitis, emphysema, asthma, rhinitis, eczema, allergy diagnosed by doctor	2e-15	0.047021
rs778984966	rs2289790	0.938541	intron	GWAS	Open_Targets_22.09	Asthma | blood clot, dvt, bronchitis, emphysema, asthma, rhinitis, eczema, allergy diagnosed by doctor	5.92e-15	-0.0676428
rs778984966	rs2289790	0.938541	intron	GWAS	Open_Targets_22.09	Trunk fat mass	7.01e-15	-0.111581
rs778984966	rs2289790	0.938541	intron	GWAS	FinnGen_R12	Hernia	7.26e-15	-0.0570452
rs778984966	rs2289790	0.938541	intron	GWAS	Open_Targets_22.09	Asthma | blood clot, dvt, bronchitis, emphysema, asthma, rhinitis, eczema, allergy diagnosed by doctor	1.1e-14	-0.0628872
rs778984966	rs2289790	0.938541	intron	GWAS	Open_Targets_22.09	Total body bone mineral density	2e-14	0.0519
rs778984966	rs2289790	0.938541	intron	GWAS	FinnGen_MVP_UKBB_meta	Diverticular disease of intestine	3.31e-14	-0.0358
rs778984966	rs2289790	0.938541	intron	GWAS	Open_Targets_22.09	Body fat percentage	4.92e-14	-0.132459
rs778984966	rs2289790	0.938541	intron	GWAS	FinnGen_R12	Chronic lower respiratory diseases	5.78e-14	-0.0489951
rs778984966	rs2289790	0.938541	intron	GWAS	Open_Targets_22.09	Lung function (FVC)	6.15e-14	-0.0207
rs778984966	rs2289790	0.938541	intron	GWAS	Open_Targets_22.09	A body shape index	1e-13	-0.0268852
rs778984966	rs2289790	0.938541	intron	GWAS	Open_Targets_22.09	Lung function (FVC)	1.2e-13	-0.018648
rs778984966	rs2289790	0.938541	intron	GWAS	Open_Targets_22.09	Eosinophil counts	1.7e-13	0.0185899
rs778984966	rs2289790	0.938541	intron	GWAS	Open_Targets_22.09	Eosinophil counts	1.8e-13	-0.01725
rs778984966	rs2289790	0.938541	intron	GWAS	Open_Targets_22.09	Eosinophill percentage	2.01e-13	-0.035679
rs778984966	rs2289790	0.938541	intron	GWAS	Open_Targets_22.09	None of the above | blood clot, dvt, bronchitis, emphysema, asthma, rhinitis, eczema, allergy diagnosed by doctor	2.83e-13	0.0432074
rs778984966	rs2289790	0.938541	intron	GWAS	Open_Targets_22.09	Eosinophill count	3.61e-13	-0.0151631
rs778984966	rs2289790	0.938541	intron	GWAS	Open_Targets_22.09	Asthma [conditional]	4e-13	0
rs778984966	rs2289790	0.938541	intron	GWAS	Open_Targets_22.09	Waist-hip index	7e-13	-0.0263073
rs778984966	rs2289790	0.938541	intron	GWAS	Open_Targets_22.09	Forced vital capacity (fvc)	7.32e-13	-0.0156214
rs778984966	rs2289790	0.938541	intron	GWAS	Open_Targets_22.09	Lung function (FVC)	9e-13	-20.87
rs778984966	rs2289790	0.938541	intron	GWAS	Open_Targets_22.09	Male-pattern baldness	1e-12	0.0244017
rs778984966	rs2289790	0.938541	intron	GWAS	FinnGen_R12	Asthma (more control exclusions)	1.12e-12	-0.0578734
rs778984966	rs2289790	0.938541	intron	GWAS	Open_Targets_22.09	Waist-to-hip ratio adjusted for BMI	1.6e-12	-0.0161136
rs778984966	rs2289790	0.938541	intron	GWAS	Open_Targets_22.09	Waist-to-hip ratio adjusted for BMI	1.6e-12	-0.0161136
rs778984966	rs2289790	0.938541	intron	GWAS	Open_Targets_22.09	Waist-hip ratio	2e-12	0
rs778984966	rs2289790	0.938541	intron	GWAS	Open_Targets_22.09	Eosinophill percentage	2.43e-12	-0.0362409
rs778984966	rs2289790	0.938541	intron	GWAS	Open_Targets_22.09	Metabolic biomarkers (multivariate analysis)	3e-12	0
rs778984966	rs2289790	0.938541	intron	GWAS	Open_Targets_22.09	Serum albumin levels	3.1e-12	0.0176802
rs778984966	rs2289790	0.938541	intron	GWAS	Open_Targets_22.09	Serum albumin levels	3.1e-12	0.0176802
rs778984966	rs2289790	0.938541	intron	GWAS	Open_Targets_22.09	Eosinophil percentage of white cells	3.6e-12	-0.0174661
rs778984966	rs2289790	0.938541	intron	GWAS	Open_Targets_22.09	Waist-to-hip ratio adjusted for BMI	6e-12	-0.0251994
rs778984966	rs2289790	0.938541	intron	GWAS	Open_Targets_22.09	Heel bone mineral density T score	6.5e-12	0.0142802
rs778984966	rs2289790	0.938541	intron	GWAS	Open_Targets_22.09	Whole body fat mass	9.09e-12	-0.17536
rs778984966	rs2289790	0.938541	intron	GWAS	Open_Targets_22.09	Serum albumin levels	1e-11	0.0157
rs778984966	rs2289790	0.938541	intron	GWAS	Open_Targets_22.09	Eosinophil counts	1.4e-11	-0.0169282
rs778984966	rs2289790	0.938541	intron	GWAS	Open_Targets_22.09	Waist circumference	1.81e-11	-0.221313
rs778984966	rs2289790	0.938541	intron	GWAS	FGR12_UKBB	Asthma (only as main-diagnosis) (more control exclusions)	2e-11	-0.0571
rs778984966	rs2289790	0.938541	intron	GWAS	Open_Targets_22.09	Total body bone mineral density [European]	2e-11	0.049
rs778984966	rs2289790	0.938541	intron	GWAS	Open_Targets_22.09	Waist-to-hip ratio adjusted for BMI	2e-11	0
rs778984966	rs2289790	0.938541	intron	GWAS	Open_Targets_22.09	Eosinophill count	2.4e-11	-0.0138218
rs778984966	rs2289790	0.938541	intron	GWAS	Open_Targets_22.09	Waist-to-hip ratio adjusted for BMI	4e-11	0
rs778984966	rs2289790	0.938541	intron	GWAS	Open_Targets_22.09	Medication use (adrenergics, inhalants)	9e-11	-0.0693783
rs778984966	rs2289790	0.938541	intron	GWAS	Open_Targets_22.09	Number of self-reported non-cancer illnesses	1.15e-10	-0.0143921
rs778984966	rs2289790	0.938541	intron	GWAS	Open_Targets_22.09	Height	1.3e-10	-0.0115969
rs778984966	rs2289790	0.938541	intron	GWAS	Open_Targets_22.09	Waist circumference adjusted for BMI (adjusted for smoking behaviour)	2e-10	0.0266
rs778984966	rs2289790	0.938541	intron	GWAS	FinnGen_R12	Asthma (only as main-diagnosis) (more control exclusions)	3.72e-10	-0.0556971
rs778984966	rs2289790	0.938541	intron	GWAS	Open_Targets_22.09	Forced vital capacity (fvc)	3.9e-10	-0.0134956
rs778984966	rs2289790	0.938541	intron	GWAS	Open_Targets_22.09	Corneal resistance factor (right)	4.37e-10	0.0901571
rs778984966	rs2289790	0.938541	intron	GWAS	Open_Targets_22.09	Arm fat percentage (left)	4.97e-10	-0.130275
rs778984966	rs2289790	0.938541	intron	GWAS	FGR12_UKBB	Falls/tendency to fall	6.61e-10	-0.0293
rs778984966	rs2289790	0.938541	intron	GWAS	Open_Targets_22.09	Arm fat percentage (right)	7.87e-10	-0.127618
rs778984966	rs2289790	0.938541	intron	GWAS	Open_Targets_22.09	Waist circumference adjusted for BMI (joint analysis main effects and smoking interaction)	8e-10	0
rs778984966	rs2289790	0.938541	intron	GWAS	Open_Targets_22.09	Waist circumference adjusted for BMI (adjusted for smoking behaviour) [men]	1e-09	0.0351
rs778984966	rs2289790	0.938541	intron	GWAS	Open_Targets_22.09	Number of self-reported non-cancer illnesses	1.04e-09	-0.0135156
rs778984966	rs2289790	0.938541	intron	GWAS	Open_Targets_22.09	Waist circumference adjusted for body mass index [EA]	2e-09	0.0236
rs778984966	rs2289790	0.938541	intron	GWAS	Open_Targets_22.09	Smoking initiation (ever regular vs never regular)	2e-09	-0.0177255
rs778984966	rs2289790	0.938541	intron	GWAS	FGR12_UKBB	COPD	2.29e-09	-0.0518
rs778984966	rs2289790	0.938541	intron	GWAS	Open_Targets_22.09	Creatinine levels	2.9e-09	0.0133449
rs778984966	rs2289790	0.938541	intron	GWAS	Open_Targets_22.09	Heel bone mineral density	3.4e-09	0.0133532
rs778984966	rs2289790	0.938541	intron	GWAS	FinnGen_R12	Asthma-related infections	4.03e-09	-0.0611361
rs778984966	rs2289790	0.938541	intron	GWAS	FGR12_UKBB	Female genital prolapse	4.07e-09	-0.0556
rs778984966	rs2289790	0.938541	intron	GWAS	Open_Targets_22.09	Forced vital capacity (fvc), best measure	5.61e-09	-0.012783
rs778984966	rs2289790	0.938541	intron	GWAS	Open_Targets_22.09	Corneal resistance factor (left)	6.08e-09	0.0907481
rs778984966	rs2289790	0.938541	intron	GWAS	Open_Targets_22.09	Asthma	6.3e-09	-0.0643
rs778984966	rs2289790	0.938541	intron	GWAS	Open_Targets_22.09	Waist circumference adjusted for BMI (joint analysis main effects and smoking interaction) [men]	8e-09	0
rs778984966	rs2289790	0.938541	intron	GWAS	Open_Targets_22.09	Comparative height size at age 10	8.05e-09	-0.0108791
rs778984966	rs2289790	0.938541	intron	GWAS	Open_Targets_22.09	Balding type 1	9e-09	0
rs778984966	rs2289790	0.938541	intron	GWAS	Open_Targets_22.09	Waist circumference adjusted for body mass index [EA, men]	1e-08	0.0321
rs778984966	rs2289790	0.938541	intron	GWAS	Open_Targets_22.09	Lung function (FEV1/FVC)	1.2e-08	0.0145377
rs778984966	rs2289790	0.938541	intron	GWAS	Open_Targets_22.09	Leg fat percentage (right)	1.51e-08	-0.0865868
rs778984966	rs2289790	0.938541	intron	GWAS	Open_Targets_22.09	Past tobacco smoking	1.58e-08	-0.0172908
rs778984966	rs2289790	0.938541	intron	GWAS	FinnGen_R12	Asthma, unspecified (mode)	1.79e-08	-0.0603889
rs778984966	rs2289790	0.938541	intron	GWAS	Open_Targets_22.09	Electrocardiogram morphology (amplitude at temporal datapoints) [22 ms]	2e-08	0.0390392
rs778984966	rs2289790	0.938541	intron	GWAS	Open_Targets_22.09	Never | smoking status	2.16e-08	-0.0266043
rs778984966	rs2289790	0.938541	intron	GWAS	Open_Targets_22.09	Estimated glomerular filtration rate	3e-08	0
rs778984966	rs2289790	0.938541	intron	GWAS	Open_Targets_22.09	Pattern 4 | hair/balding pattern	3.01e-08	0.0547735
rs778984966	rs2289790	0.938541	intron	GWAS	Open_Targets_22.09	Pattern 1 | hair/balding pattern	3.37e-08	0.0486332
rs778984966	rs2289790	0.938541	intron	GWAS	Open_Targets_22.09	Electrocardiogram morphology (amplitude at temporal datapoints) [20 ms]	4e-08	0.0385914
rs778984966	rs2289790	0.938541	intron	GWAS	Open_Targets_22.09	Electrocardiogram morphology (amplitude at temporal datapoints) [24 ms]	4e-08	0.0379831
rs778984966	rs2289790	0.938541	intron	GWAS	FinnGen_MVP_UKBB_meta	Diaphragmatic hernia	4.27e-08	-0.0361
rs778984966	rs8025774	0.867802	3 prime UTR	GWAS	FinnGen_MVP_UKBB_meta	Asthma (more control exclusions)	1.7e-28	-0.0577
rs778984966	rs8025774	0.867802	3 prime UTR	GWAS	FinnGen_MVP_UKBB_meta	Hernia	5.01e-25	-0.0439
rs778984966	rs8025774	0.867802	3 prime UTR	GWAS	Open_Targets_22.09	Asthma	3.2e-23	-0.0075947
rs778984966	rs8025774	0.867802	3 prime UTR	GWAS	Open_Targets_22.09	Nonatopic asthma and/or waist-to-hip ratio adjusted for BMI	1e-20	0
rs778984966	rs8025774	0.867802	3 prime UTR	GWAS	Open_Targets_22.09	Body fat percentage	2e-20	0.016
rs778984966	rs8025774	0.867802	3 prime UTR	GWAS	Open_Targets_22.09	Adult onset asthma and/or waist-to-hip ratio adjusted for BMI	3e-20	0
rs778984966	rs8025774	0.867802	3 prime UTR	GWAS	Open_Targets_22.09	Respiratory diseases	5e-20	0
rs778984966	rs8025774	0.867802	3 prime UTR	GWAS	Open_Targets_22.09	Asthma (childhood onset)	8e-20	0
rs778984966	rs8025774	0.867802	3 prime UTR	GWAS	Open_Targets_22.09	Eosinophil counts	2e-19	0
rs778984966	rs8025774	0.867802	3 prime UTR	GWAS	FinnGen_MVP_UKBB_meta	Inguinal hernia	3.55e-19	-0.0555
rs778984966	rs8025774	0.867802	3 prime UTR	GWAS	Open_Targets_22.09	Respiratory or ear-nose-throat disease	4.1e-19	-0.0077335
rs778984966	rs8025774	0.867802	3 prime UTR	GWAS	FGR12_UKBB	Asthma (more control exclusions)	7.94e-19	-0.0601
rs778984966	rs8025774	0.867802	3 prime UTR	GWAS	FGR12_UKBB	Hernia	3.16e-18	-0.0493
rs778984966	rs8025774	0.867802	3 prime UTR	GWAS	Open_Targets_22.09	Asthma	5.62e-18	-0.0657722
rs778984966	rs8025774	0.867802	3 prime UTR	GWAS	Open_Targets_22.09	Eosinophil counts	1e-17	-0.0199893
rs778984966	rs8025774	0.867802	3 prime UTR	GWAS	Open_Targets_22.09	Asthma	2.5e-17	-0.0067005
rs778984966	rs8025774	0.867802	3 prime UTR	GWAS	Open_Targets_22.09	Lung function (FVC)	4e-17	0
rs778984966	rs8025774	0.867802	3 prime UTR	GWAS	Open_Targets_22.09	Lung function (FVC)	4.3e-17	-0.0234
rs778984966	rs8025774	0.867802	3 prime UTR	GWAS	FGR12_UKBB	Inguinal hernia	5.01e-17	-0.0685
rs778984966	rs8025774	0.867802	3 prime UTR	GWAS	Open_Targets_22.09	Lung function (FVC)	5.1e-17	-0.0209348
rs778984966	rs8025774	0.867802	3 prime UTR	GWAS	FinnGen_R12	Asthma/COPD (KELA code 203)	6.36e-17	-0.0707666
rs778984966	rs8025774	0.867802	3 prime UTR	GWAS	Open_Targets_22.09	Waist-hip ratio	9e-17	-0.0166
rs778984966	rs8025774	0.867802	3 prime UTR	GWAS	Open_Targets_22.09	Respiratory or ear-nose-throat disease	1.3e-16	-0.0078391
rs778984966	rs8025774	0.867802	3 prime UTR	GWAS	Open_Targets_22.09	Eosinophil counts	1.63e-16	-0.019429
rs778984966	rs8025774	0.867802	3 prime UTR	GWAS	Open_Targets_22.09	Waist-hip ratio	2e-16	0.0164
rs778984966	rs8025774	0.867802	3 prime UTR	GWAS	FinnGen_MVP_UKBB_meta	Diverticular disease of intestine	2.14e-16	-0.0407
rs778984966	rs8025774	0.867802	3 prime UTR	GWAS	Open_Targets_22.09	Trunk fat percentage	5.05e-16	-0.166442
rs778984966	rs8025774	0.867802	3 prime UTR	GWAS	Open_Targets_22.09	Asthma | non-cancer illness code, self-reported	2e-15	-0.0645922
rs778984966	rs8025774	0.867802	3 prime UTR	GWAS	Open_Targets_22.09	Impedance of whole body	2e-15	1.25964
rs778984966	rs8025774	0.867802	3 prime UTR	GWAS	Open_Targets_22.09	None of the above | blood clot, dvt, bronchitis, emphysema, asthma, rhinitis, eczema, allergy diagnosed by doctor	2e-15	0.047021
rs778984966	rs8025774	0.867802	3 prime UTR	GWAS	Open_Targets_22.09	Lung function (FVC)	5.63e-15	-0.022
rs778984966	rs8025774	0.867802	3 prime UTR	GWAS	Open_Targets_22.09	Asthma | blood clot, dvt, bronchitis, emphysema, asthma, rhinitis, eczema, allergy diagnosed by doctor	1.1e-14	-0.0628872
rs778984966	rs8025774	0.867802	3 prime UTR	GWAS	Open_Targets_22.09	Trunk fat mass	1.37e-14	-0.112754
rs778984966	rs8025774	0.867802	3 prime UTR	GWAS	Open_Targets_22.09	Total body bone mineral density	2e-14	0.0519
rs778984966	rs8025774	0.867802	3 prime UTR	GWAS	Open_Targets_22.09	Eosinophil counts	2.39e-14	-0.018254
rs778984966	rs8025774	0.867802	3 prime UTR	GWAS	Open_Targets_22.09	Asthma	3.43e-14	-0.0594872
rs778984966	rs8025774	0.867802	3 prime UTR	GWAS	Open_Targets_22.09	Body fat percentage	9.88e-14	-0.133693
rs778984966	rs8025774	0.867802	3 prime UTR	GWAS	Open_Targets_22.09	A body shape index	1e-13	-0.0268852
rs778984966	rs8025774	0.867802	3 prime UTR	GWAS	Open_Targets_22.09	Eosinophil counts	1.7e-13	0.0185899
rs778984966	rs8025774	0.867802	3 prime UTR	GWAS	Open_Targets_22.09	Eosinophill percentage	2.01e-13	-0.035679
rs778984966	rs8025774	0.867802	3 prime UTR	GWAS	Open_Targets_22.09	Asthma | non-cancer illness code, self-reported	2.71e-13	-0.0645142
rs778984966	rs8025774	0.867802	3 prime UTR	GWAS	Open_Targets_22.09	Eosinophill count	3.61e-13	-0.0151631
rs778984966	rs8025774	0.867802	3 prime UTR	GWAS	Open_Targets_22.09	Asthma [conditional]	4e-13	0
rs778984966	rs8025774	0.867802	3 prime UTR	GWAS	FinnGen_R12	Hernia	6.11e-13	-0.0568839
rs778984966	rs8025774	0.867802	3 prime UTR	GWAS	Open_Targets_22.09	Waist-hip index	7e-13	-0.0263073
rs778984966	rs8025774	0.867802	3 prime UTR	GWAS	Open_Targets_22.09	Forced vital capacity (fvc)	7.32e-13	-0.0156214
rs778984966	rs8025774	0.867802	3 prime UTR	GWAS	Open_Targets_22.09	Lung function (FVC)	9e-13	-20.87
rs778984966	rs8025774	0.867802	3 prime UTR	GWAS	Open_Targets_22.09	Asthma | blood clot, dvt, bronchitis, emphysema, asthma, rhinitis, eczema, allergy diagnosed by doctor	9.7e-13	-0.0631809
rs778984966	rs8025774	0.867802	3 prime UTR	GWAS	Open_Targets_22.09	Male-pattern baldness	1e-12	0.0244017
rs778984966	rs8025774	0.867802	3 prime UTR	GWAS	FinnGen_R12	Inguinal hernia	1.39e-12	-0.0724027
rs778984966	rs8025774	0.867802	3 prime UTR	GWAS	Open_Targets_22.09	Impedance of whole body	1.56e-12	1.16931
rs778984966	rs8025774	0.867802	3 prime UTR	GWAS	Open_Targets_22.09	Waist-to-hip ratio adjusted for BMI	1.6e-12	-0.0161136
rs778984966	rs8025774	0.867802	3 prime UTR	GWAS	Open_Targets_22.09	Waist-hip ratio	2e-12	0
rs778984966	rs8025774	0.867802	3 prime UTR	GWAS	Open_Targets_22.09	Metabolic biomarkers (multivariate analysis)	3e-12	0
rs778984966	rs8025774	0.867802	3 prime UTR	GWAS	FinnGen_R12	Asthma (more control exclusions)	3.06e-12	-0.0612219
rs778984966	rs8025774	0.867802	3 prime UTR	GWAS	Open_Targets_22.09	Serum albumin levels	3.1e-12	0.0176802
rs778984966	rs8025774	0.867802	3 prime UTR	GWAS	FinnGen_R12	Chronic lower respiratory diseases	3.56e-12	-0.0488943
rs778984966	rs8025774	0.867802	3 prime UTR	GWAS	Open_Targets_22.09	Forced vital capacity (fvc), best measure	3.65e-12	-0.0138146
rs778984966	rs8025774	0.867802	3 prime UTR	GWAS	Open_Targets_22.09	Eosinophil percentage of white cells	3.9e-12	-0.0178127
rs778984966	rs8025774	0.867802	3 prime UTR	GWAS	Open_Targets_22.09	Waist-to-hip ratio adjusted for BMI	6e-12	-0.0251994
rs778984966	rs8025774	0.867802	3 prime UTR	GWAS	Open_Targets_22.09	Forced vital capacity (fvc)	7.6e-12	-0.0150834
rs778984966	rs8025774	0.867802	3 prime UTR	GWAS	Open_Targets_22.09	Eosinophill percentage	9.58e-12	-0.0360027
rs778984966	rs8025774	0.867802	3 prime UTR	GWAS	Open_Targets_22.09	Serum albumin levels	1e-11	0.0157
rs778984966	rs8025774	0.867802	3 prime UTR	GWAS	Open_Targets_22.09	Eosinophil counts	1.6e-11	-0.0172401
rs778984966	rs8025774	0.867802	3 prime UTR	GWAS	Open_Targets_22.09	Whole body fat mass	1.88e-11	-0.1764
rs778984966	rs8025774	0.867802	3 prime UTR	GWAS	FGR12_UKBB	Asthma (only as main-diagnosis) (more control exclusions)	2e-11	-0.0613
rs778984966	rs8025774	0.867802	3 prime UTR	GWAS	Open_Targets_22.09	Total body bone mineral density [European]	2e-11	0.049
rs778984966	rs8025774	0.867802	3 prime UTR	GWAS	Open_Targets_22.09	Waist-to-hip ratio adjusted for BMI	2e-11	0
rs778984966	rs8025774	0.867802	3 prime UTR	GWAS	Open_Targets_22.09	Waist-to-hip ratio adjusted for BMI	4e-11	0
rs778984966	rs8025774	0.867802	3 prime UTR	GWAS	Open_Targets_22.09	Eosinophill count	4.79e-11	-0.0139076
rs778984966	rs8025774	0.867802	3 prime UTR	GWAS	Open_Targets_22.09	None of the above | blood clot, dvt, bronchitis, emphysema, asthma, rhinitis, eczema, allergy diagnosed by doctor	8.08e-11	0.0392954
rs778984966	rs8025774	0.867802	3 prime UTR	GWAS	Open_Targets_22.09	Medication use (adrenergics, inhalants)	9e-11	-0.0693783
rs778984966	rs8025774	0.867802	3 prime UTR	GWAS	Open_Targets_22.09	Number of self-reported non-cancer illnesses	1.15e-10	-0.0143921
rs778984966	rs8025774	0.867802	3 prime UTR	GWAS	Open_Targets_22.09	Waist circumference adjusted for BMI (adjusted for smoking behaviour)	2e-10	0.0266
rs778984966	rs8025774	0.867802	3 prime UTR	GWAS	Open_Targets_22.09	Waist circumference	2.01e-10	-0.214041
rs778984966	rs8025774	0.867802	3 prime UTR	GWAS	FinnGen_R12	Asthma (only as main-diagnosis) (more control exclusions)	3.4e-10	-0.0602607
rs778984966	rs8025774	0.867802	3 prime UTR	GWAS	Open_Targets_22.09	Forced vital capacity (fvc), best measure	5.91e-10	-0.0138807
rs778984966	rs8025774	0.867802	3 prime UTR	GWAS	Open_Targets_22.09	Waist circumference adjusted for BMI (joint analysis main effects and smoking interaction)	8e-10	0
rs778984966	rs8025774	0.867802	3 prime UTR	GWAS	Open_Targets_22.09	Waist circumference adjusted for BMI (adjusted for smoking behaviour) [men]	1e-09	0.0351
rs778984966	rs8025774	0.867802	3 prime UTR	GWAS	Open_Targets_22.09	Arm fat percentage (left)	1.22e-09	-0.130061
rs778984966	rs8025774	0.867802	3 prime UTR	GWAS	Open_Targets_22.09	Number of self-reported non-cancer illnesses	1.76e-09	-0.0136208
rs778984966	rs8025774	0.867802	3 prime UTR	GWAS	Open_Targets_22.09	Diastolic blood pressure	1.81e-09	-0.0100165
rs778984966	rs8025774	0.867802	3 prime UTR	GWAS	Open_Targets_22.09	Waist circumference adjusted for body mass index [EA]	2e-09	0.0236
rs778984966	rs8025774	0.867802	3 prime UTR	GWAS	Open_Targets_22.09	Smoking initiation (ever regular vs never regular)	2e-09	-0.0177255
rs778984966	rs8025774	0.867802	3 prime UTR	GWAS	Open_Targets_22.09	Arm fat percentage (right)	2.18e-09	-0.126927
rs778984966	rs8025774	0.867802	3 prime UTR	GWAS	Open_Targets_22.09	Creatinine levels	2.9e-09	0.0133449
rs778984966	rs8025774	0.867802	3 prime UTR	GWAS	Open_Targets_22.09	Heel bone mineral density	3.4e-09	0.0133532
rs778984966	rs8025774	0.867802	3 prime UTR	GWAS	FinnGen_R12	Asthma-related infections	3.76e-09	-0.066133
rs778984966	rs8025774	0.867802	3 prime UTR	GWAS	Open_Targets_22.09	Leg fat percentage (right)	7e-09	-0.0905041
rs778984966	rs8025774	0.867802	3 prime UTR	GWAS	Open_Targets_22.09	Waist circumference adjusted for BMI (joint analysis main effects and smoking interaction) [men]	8e-09	0
rs778984966	rs8025774	0.867802	3 prime UTR	GWAS	Open_Targets_22.09	Balding type 1	9e-09	0
rs778984966	rs8025774	0.867802	3 prime UTR	GWAS	Open_Targets_22.09	Corneal resistance factor (right)	9.54e-09	0.0845713
rs778984966	rs8025774	0.867802	3 prime UTR	GWAS	Open_Targets_22.09	Waist circumference adjusted for body mass index [EA, men]	1e-08	0.0321
rs778984966	rs8025774	0.867802	3 prime UTR	GWAS	FGR12_UKBB	Falls/tendency to fall	1.51e-08	-0.0285
rs778984966	rs8025774	0.867802	3 prime UTR	GWAS	Open_Targets_22.09	Past tobacco smoking	1.58e-08	-0.0172908
rs778984966	rs8025774	0.867802	3 prime UTR	GWAS	FinnGen_MVP_UKBB_meta	Diaphragmatic hernia	1.74e-08	-0.0387
rs778984966	rs8025774	0.867802	3 prime UTR	GWAS	Open_Targets_22.09	Electrocardiogram morphology (amplitude at temporal datapoints) [22 ms]	2e-08	0.0390392
rs778984966	rs8025774	0.867802	3 prime UTR	GWAS	Open_Targets_22.09	Never | smoking status	2.16e-08	-0.0266043
rs778984966	rs8025774	0.867802	3 prime UTR	GWAS	Open_Targets_22.09	Impedance of arm (left)	2.43e-08	0.585793
rs778984966	rs8025774	0.867802	3 prime UTR	GWAS	Open_Targets_22.09	Estimated glomerular filtration rate	3e-08	0
rs778984966	rs8025774	0.867802	3 prime UTR	GWAS	Open_Targets_22.09	Pattern 4 | hair/balding pattern	3.01e-08	0.0547735
rs778984966	rs8025774	0.867802	3 prime UTR	GWAS	Open_Targets_22.09	Pattern 1 | hair/balding pattern	3.37e-08	0.0486332
rs778984966	rs8025774	0.867802	3 prime UTR	GWAS	FGR12_UKBB	Asthma-related acute respiratory infections	3.98e-08	-0.0628
rs778984966	rs8025774	0.867802	3 prime UTR	GWAS	Open_Targets_22.09	Electrocardiogram morphology (amplitude at temporal datapoints) [20 ms]	4e-08	0.0385914
rs778984966	rs8025774	0.867802	3 prime UTR	GWAS	Open_Targets_22.09	Electrocardiogram morphology (amplitude at temporal datapoints) [24 ms]	4e-08	0.0379831
rs778984966	rs8031440	0.866745	3 prime UTR	GWAS	FinnGen_MVP_UKBB_meta	Asthma (more control exclusions)	1.35e-28	-0.0578
rs778984966	rs8031440	0.866745	3 prime UTR	GWAS	FinnGen_MVP_UKBB_meta	Hernia	4.07e-25	-0.0438
rs778984966	rs8031440	0.866745	3 prime UTR	GWAS	Open_Targets_22.09	Asthma	3.2e-23	-0.0075947
rs778984966	rs8031440	0.866745	3 prime UTR	GWAS	Open_Targets_22.09	Nonatopic asthma and/or waist-to-hip ratio adjusted for BMI	1e-20	0
rs778984966	rs8031440	0.866745	3 prime UTR	GWAS	Open_Targets_22.09	Body fat percentage	2e-20	0.016
rs778984966	rs8031440	0.866745	3 prime UTR	GWAS	Open_Targets_22.09	Adult onset asthma and/or waist-to-hip ratio adjusted for BMI	3e-20	0
rs778984966	rs8031440	0.866745	3 prime UTR	GWAS	Open_Targets_22.09	Respiratory diseases	5e-20	0
rs778984966	rs8031440	0.866745	3 prime UTR	GWAS	Open_Targets_22.09	Asthma (childhood onset)	8e-20	0
rs778984966	rs8031440	0.866745	3 prime UTR	GWAS	FinnGen_MVP_UKBB_meta	Inguinal hernia	1.74e-19	-0.0563
rs778984966	rs8031440	0.866745	3 prime UTR	GWAS	Open_Targets_22.09	Eosinophil counts	2e-19	0
rs778984966	rs8031440	0.866745	3 prime UTR	GWAS	Open_Targets_22.09	Respiratory or ear-nose-throat disease	4.1e-19	-0.0077335
rs778984966	rs8031440	0.866745	3 prime UTR	GWAS	FGR12_UKBB	Asthma (more control exclusions)	5.01e-19	-0.0603
rs778984966	rs8031440	0.866745	3 prime UTR	GWAS	FGR12_UKBB	Hernia	2.51e-18	-0.0493
rs778984966	rs8031440	0.866745	3 prime UTR	GWAS	Open_Targets_22.09	Asthma	5.62e-18	-0.0657722
rs778984966	rs8031440	0.866745	3 prime UTR	GWAS	Open_Targets_22.09	Eosinophil counts	1e-17	-0.0199893
rs778984966	rs8031440	0.866745	3 prime UTR	GWAS	Open_Targets_22.09	Asthma	1.3e-17	-0.0067599
rs778984966	rs8031440	0.866745	3 prime UTR	GWAS	FGR12_UKBB	Inguinal hernia	3.16e-17	-0.0689
rs778984966	rs8031440	0.866745	3 prime UTR	GWAS	FinnGen_R12	Asthma/COPD (KELA code 203)	3.78e-17	-0.0712645
rs778984966	rs8031440	0.866745	3 prime UTR	GWAS	Open_Targets_22.09	Lung function (FVC)	4e-17	0
rs778984966	rs8031440	0.866745	3 prime UTR	GWAS	Open_Targets_22.09	Lung function (FVC)	4.3e-17	-0.0234
rs778984966	rs8031440	0.866745	3 prime UTR	GWAS	Open_Targets_22.09	Lung function (FVC)	5.1e-17	-0.0209348
rs778984966	rs8031440	0.866745	3 prime UTR	GWAS	Open_Targets_22.09	Waist-hip ratio	9e-17	-0.0166
rs778984966	rs8031440	0.866745	3 prime UTR	GWAS	Open_Targets_22.09	Respiratory or ear-nose-throat disease	9.5e-17	-0.0078707
rs778984966	rs8031440	0.866745	3 prime UTR	GWAS	FinnGen_MVP_UKBB_meta	Diverticular disease of intestine	1.45e-16	-0.0411
rs778984966	rs8031440	0.866745	3 prime UTR	GWAS	Open_Targets_22.09	Eosinophil counts	1.63e-16	-0.019429
rs778984966	rs8031440	0.866745	3 prime UTR	GWAS	Open_Targets_22.09	Waist-hip ratio	2e-16	0.0164
rs778984966	rs8031440	0.866745	3 prime UTR	GWAS	Open_Targets_22.09	Trunk fat percentage	3.08e-16	-0.167584
rs778984966	rs8031440	0.866745	3 prime UTR	GWAS	Open_Targets_22.09	Asthma | non-cancer illness code, self-reported	2e-15	-0.0645922
rs778984966	rs8031440	0.866745	3 prime UTR	GWAS	Open_Targets_22.09	None of the above | blood clot, dvt, bronchitis, emphysema, asthma, rhinitis, eczema, allergy diagnosed by doctor	2e-15	0.047021
rs778984966	rs8031440	0.866745	3 prime UTR	GWAS	Open_Targets_22.09	Lung function (FVC)	6.4e-15	-0.0219
rs778984966	rs8031440	0.866745	3 prime UTR	GWAS	Open_Targets_22.09	Trunk fat mass	8.55e-15	-0.113578
rs778984966	rs8031440	0.866745	3 prime UTR	GWAS	Open_Targets_22.09	Asthma | blood clot, dvt, bronchitis, emphysema, asthma, rhinitis, eczema, allergy diagnosed by doctor	1.1e-14	-0.0628872
rs778984966	rs8031440	0.866745	3 prime UTR	GWAS	Open_Targets_22.09	Eosinophil counts	1.73e-14	-0.018342
rs778984966	rs8031440	0.866745	3 prime UTR	GWAS	Open_Targets_22.09	Total body bone mineral density	2e-14	0.0519
rs778984966	rs8031440	0.866745	3 prime UTR	GWAS	Open_Targets_22.09	Asthma	2.62e-14	-0.0597279
rs778984966	rs8031440	0.866745	3 prime UTR	GWAS	Open_Targets_22.09	Body fat percentage	6.01e-14	-0.134799
rs778984966	rs8031440	0.866745	3 prime UTR	GWAS	Open_Targets_22.09	A body shape index	1e-13	-0.0268852
rs778984966	rs8031440	0.866745	3 prime UTR	GWAS	Open_Targets_22.09	Eosinophil counts	1.7e-13	0.0185899
rs778984966	rs8031440	0.866745	3 prime UTR	GWAS	Open_Targets_22.09	Asthma | non-cancer illness code, self-reported	1.82e-13	-0.0649497
rs778984966	rs8031440	0.866745	3 prime UTR	GWAS	Open_Targets_22.09	Eosinophill percentage	2.01e-13	-0.035679
rs778984966	rs8031440	0.866745	3 prime UTR	GWAS	Open_Targets_22.09	Eosinophill count	3.61e-13	-0.0151631
rs778984966	rs8031440	0.866745	3 prime UTR	GWAS	Open_Targets_22.09	Asthma [conditional]	4e-13	0
rs778984966	rs8031440	0.866745	3 prime UTR	GWAS	FinnGen_R12	Hernia	4.02e-13	-0.0573142
rs778984966	rs8031440	0.866745	3 prime UTR	GWAS	Open_Targets_22.09	Waist-hip index	7e-13	-0.0263073
rs778984966	rs8031440	0.866745	3 prime UTR	GWAS	Open_Targets_22.09	Asthma | blood clot, dvt, bronchitis, emphysema, asthma, rhinitis, eczema, allergy diagnosed by doctor	7.08e-13	-0.0635302
rs778984966	rs8031440	0.866745	3 prime UTR	GWAS	Open_Targets_22.09	Forced vital capacity (fvc)	7.32e-13	-0.0156214
rs778984966	rs8031440	0.866745	3 prime UTR	GWAS	FinnGen_R12	Inguinal hernia	8.1e-13	-0.0731399
rs778984966	rs8031440	0.866745	3 prime UTR	GWAS	Open_Targets_22.09	Lung function (FVC)	9e-13	-20.87
rs778984966	rs8031440	0.866745	3 prime UTR	GWAS	Open_Targets_22.09	Male-pattern baldness	1e-12	0.0244017
rs778984966	rs8031440	0.866745	3 prime UTR	GWAS	Open_Targets_22.09	Waist-to-hip ratio adjusted for BMI	1.6e-12	-0.0161136
rs778984966	rs8031440	0.866745	3 prime UTR	GWAS	Open_Targets_22.09	Waist-hip ratio	2e-12	0
rs778984966	rs8031440	0.866745	3 prime UTR	GWAS	FinnGen_R12	Asthma (more control exclusions)	2.07e-12	-0.0616817
rs778984966	rs8031440	0.866745	3 prime UTR	GWAS	FinnGen_R12	Chronic lower respiratory diseases	2.43e-12	-0.0492593
rs778984966	rs8031440	0.866745	3 prime UTR	GWAS	Open_Targets_22.09	Metabolic biomarkers (multivariate analysis)	3e-12	0
rs778984966	rs8031440	0.866745	3 prime UTR	GWAS	Open_Targets_22.09	Serum albumin levels	3.1e-12	0.0176802
rs778984966	rs8031440	0.866745	3 prime UTR	GWAS	Open_Targets_22.09	Forced vital capacity (fvc), best measure	3.65e-12	-0.0138146
rs778984966	rs8031440	0.866745	3 prime UTR	GWAS	Open_Targets_22.09	Eosinophil percentage of white cells	3.7e-12	-0.0178234
rs778984966	rs8031440	0.866745	3 prime UTR	GWAS	Open_Targets_22.09	Waist-to-hip ratio adjusted for BMI	6e-12	-0.0251994
rs778984966	rs8031440	0.866745	3 prime UTR	GWAS	Open_Targets_22.09	Eosinophill percentage	9.85e-12	-0.0359627
rs778984966	rs8031440	0.866745	3 prime UTR	GWAS	Open_Targets_22.09	Serum albumin levels	1e-11	0.0157
rs778984966	rs8031440	0.866745	3 prime UTR	GWAS	Open_Targets_22.09	Forced vital capacity (fvc)	1.19e-11	-0.0149339
rs778984966	rs8031440	0.866745	3 prime UTR	GWAS	Open_Targets_22.09	Whole body fat mass	1.25e-11	-0.177871
rs778984966	rs8031440	0.866745	3 prime UTR	GWAS	FGR12_UKBB	Asthma (only as main-diagnosis) (more control exclusions)	1.26e-11	-0.0617
rs778984966	rs8031440	0.866745	3 prime UTR	GWAS	Open_Targets_22.09	Eosinophil counts	1.5e-11	-0.0172366
rs778984966	rs8031440	0.866745	3 prime UTR	GWAS	Open_Targets_22.09	Total body bone mineral density [European]	2e-11	0.049
rs778984966	rs8031440	0.866745	3 prime UTR	GWAS	Open_Targets_22.09	Waist-to-hip ratio adjusted for BMI	2e-11	0
rs778984966	rs8031440	0.866745	3 prime UTR	GWAS	Open_Targets_22.09	Eosinophill count	3.38e-11	-0.0140094
rs778984966	rs8031440	0.866745	3 prime UTR	GWAS	Open_Targets_22.09	Waist-to-hip ratio adjusted for BMI	4e-11	0
rs778984966	rs8031440	0.866745	3 prime UTR	GWAS	Open_Targets_22.09	None of the above | blood clot, dvt, bronchitis, emphysema, asthma, rhinitis, eczema, allergy diagnosed by doctor	7.44e-11	0.0393505
rs778984966	rs8031440	0.866745	3 prime UTR	GWAS	Open_Targets_22.09	Medication use (adrenergics, inhalants)	9e-11	-0.0693783
rs778984966	rs8031440	0.866745	3 prime UTR	GWAS	Open_Targets_22.09	Number of self-reported non-cancer illnesses	1.15e-10	-0.0143921
rs778984966	rs8031440	0.866745	3 prime UTR	GWAS	Open_Targets_22.09	Waist circumference	1.6e-10	-0.215086
rs778984966	rs8031440	0.866745	3 prime UTR	GWAS	Open_Targets_22.09	Waist circumference adjusted for BMI (adjusted for smoking behaviour)	2e-10	0.0266
rs778984966	rs8031440	0.866745	3 prime UTR	GWAS	FinnGen_R12	Asthma (only as main-diagnosis) (more control exclusions)	2.5e-10	-0.0606979
rs778984966	rs8031440	0.866745	3 prime UTR	GWAS	Open_Targets_22.09	Waist circumference adjusted for BMI (joint analysis main effects and smoking interaction)	8e-10	0
rs778984966	rs8031440	0.866745	3 prime UTR	GWAS	Open_Targets_22.09	Arm fat percentage (left)	8.3e-10	-0.131303
rs778984966	rs8031440	0.866745	3 prime UTR	GWAS	Open_Targets_22.09	Waist circumference adjusted for BMI (adjusted for smoking behaviour) [men]	1e-09	0.0351
rs778984966	rs8031440	0.866745	3 prime UTR	GWAS	Open_Targets_22.09	Forced vital capacity (fvc), best measure	1.02e-09	-0.0136805
rs778984966	rs8031440	0.866745	3 prime UTR	GWAS	Open_Targets_22.09	Arm fat percentage (right)	1.42e-09	-0.128319
rs778984966	rs8031440	0.866745	3 prime UTR	GWAS	Open_Targets_22.09	Number of self-reported non-cancer illnesses	1.7e-09	-0.0136255
rs778984966	rs8031440	0.866745	3 prime UTR	GWAS	Open_Targets_22.09	Diastolic blood pressure	1.81e-09	-0.0100165
rs778984966	rs8031440	0.866745	3 prime UTR	GWAS	Open_Targets_22.09	Waist circumference adjusted for body mass index [EA]	2e-09	0.0236
rs778984966	rs8031440	0.866745	3 prime UTR	GWAS	Open_Targets_22.09	Smoking initiation (ever regular vs never regular)	2e-09	-0.0177255
rs778984966	rs8031440	0.866745	3 prime UTR	GWAS	Open_Targets_22.09	Creatinine levels	2.9e-09	0.0133449
rs778984966	rs8031440	0.866745	3 prime UTR	GWAS	FinnGen_R12	Asthma-related infections	3.2e-09	-0.066407
rs778984966	rs8031440	0.866745	3 prime UTR	GWAS	Open_Targets_22.09	Heel bone mineral density	3.4e-09	0.0133532
rs778984966	rs8031440	0.866745	3 prime UTR	GWAS	Open_Targets_22.09	Leg fat percentage (right)	4.82e-09	-0.0914314
rs778984966	rs8031440	0.866745	3 prime UTR	GWAS	Open_Targets_22.09	Waist circumference adjusted for BMI (joint analysis main effects and smoking interaction) [men]	8e-09	0
rs778984966	rs8031440	0.866745	3 prime UTR	GWAS	Open_Targets_22.09	Balding type 1	9e-09	0
rs778984966	rs8031440	0.866745	3 prime UTR	GWAS	FGR12_UKBB	Falls/tendency to fall	9.77e-09	-0.0289
rs778984966	rs8031440	0.866745	3 prime UTR	GWAS	Open_Targets_22.09	Waist circumference adjusted for body mass index [EA, men]	1e-08	0.0321
rs778984966	rs8031440	0.866745	3 prime UTR	GWAS	Open_Targets_22.09	Corneal resistance factor (right)	1.05e-08	0.084302
rs778984966	rs8031440	0.866745	3 prime UTR	GWAS	Open_Targets_22.09	Past tobacco smoking	1.58e-08	-0.0172908
rs778984966	rs8031440	0.866745	3 prime UTR	GWAS	FinnGen_MVP_UKBB_meta	Diaphragmatic hernia	1.78e-08	-0.0386
rs778984966	rs8031440	0.866745	3 prime UTR	GWAS	Open_Targets_22.09	Electrocardiogram morphology (amplitude at temporal datapoints) [22 ms]	2e-08	0.0390392
rs778984966	rs8031440	0.866745	3 prime UTR	GWAS	Open_Targets_22.09	Impedance of arm (left)	2.43e-08	0.585793
rs778984966	rs8031440	0.866745	3 prime UTR	GWAS	Open_Targets_22.09	Estimated glomerular filtration rate	3e-08	0
rs778984966	rs8031440	0.866745	3 prime UTR	GWAS	Open_Targets_22.09	Pattern 4 | hair/balding pattern	3.01e-08	0.0547735
rs778984966	rs8031440	0.866745	3 prime UTR	GWAS	Open_Targets_22.09	Pattern 1 | hair/balding pattern	3.37e-08	0.0486332
rs778984966	rs8031440	0.866745	3 prime UTR	GWAS	FGR12_UKBB	Asthma-related acute respiratory infections	3.39e-08	-0.0631
rs778984966	rs8031440	0.866745	3 prime UTR	GWAS	Open_Targets_22.09	Electrocardiogram morphology (amplitude at temporal datapoints) [20 ms]	4e-08	0.0385914
rs778984966	rs8031440	0.866745	3 prime UTR	GWAS	Open_Targets_22.09	Electrocardiogram morphology (amplitude at temporal datapoints) [24 ms]	4e-08	0.0379831
rs778984966	rs8031440	0.866745	3 prime UTR	GWAS	Open_Targets_22.09	Leg fat percentage (left)	4.09e-08	-0.0814775
rs778984966	rs8031440	0.866745	3 prime UTR	GWAS	FGR12_UKBB	Obesity	4.37e-08	-0.048
rs778984966	rs8031627	0.866745	3 prime UTR	GWAS	FinnGen_MVP_UKBB_meta	Asthma (more control exclusions)	1.7e-28	-0.0579
rs778984966	rs8031627	0.866745	3 prime UTR	GWAS	FinnGen_MVP_UKBB_meta	Hernia	4.27e-25	-0.0439
rs778984966	rs8031627	0.866745	3 prime UTR	GWAS	Open_Targets_22.09	Asthma	3.2e-23	-0.0075947
rs778984966	rs8031627	0.866745	3 prime UTR	GWAS	Open_Targets_22.09	Nonatopic asthma and/or waist-to-hip ratio adjusted for BMI	1e-20	0
rs778984966	rs8031627	0.866745	3 prime UTR	GWAS	Open_Targets_22.09	Body fat percentage	2e-20	0.016
rs778984966	rs8031627	0.866745	3 prime UTR	GWAS	Open_Targets_22.09	Adult onset asthma and/or waist-to-hip ratio adjusted for BMI	3e-20	0
rs778984966	rs8031627	0.866745	3 prime UTR	GWAS	Open_Targets_22.09	Respiratory diseases	5e-20	0
rs778984966	rs8031627	0.866745	3 prime UTR	GWAS	Open_Targets_22.09	Asthma (childhood onset)	8e-20	0
rs778984966	rs8031627	0.866745	3 prime UTR	GWAS	FinnGen_MVP_UKBB_meta	Inguinal hernia	1.74e-19	-0.0564
rs778984966	rs8031627	0.866745	3 prime UTR	GWAS	Open_Targets_22.09	Eosinophil counts	2e-19	0
rs778984966	rs8031627	0.866745	3 prime UTR	GWAS	Open_Targets_22.09	Respiratory or ear-nose-throat disease	4.1e-19	-0.0077335
rs778984966	rs8031627	0.866745	3 prime UTR	GWAS	FGR12_UKBB	Asthma (more control exclusions)	5.01e-19	-0.0603
rs778984966	rs8031627	0.866745	3 prime UTR	GWAS	FGR12_UKBB	Hernia	2.51e-18	-0.0493
rs778984966	rs8031627	0.866745	3 prime UTR	GWAS	Open_Targets_22.09	Asthma	5.62e-18	-0.0657722
rs778984966	rs8031627	0.866745	3 prime UTR	GWAS	Open_Targets_22.09	Eosinophil counts	1e-17	-0.0199893
rs778984966	rs8031627	0.866745	3 prime UTR	GWAS	Open_Targets_22.09	Asthma	1.1e-17	-0.0067692
rs778984966	rs8031627	0.866745	3 prime UTR	GWAS	FGR12_UKBB	Inguinal hernia	3.16e-17	-0.0689
rs778984966	rs8031627	0.866745	3 prime UTR	GWAS	FinnGen_R12	Asthma/COPD (KELA code 203)	3.79e-17	-0.0712605
rs778984966	rs8031627	0.866745	3 prime UTR	GWAS	Open_Targets_22.09	Lung function (FVC)	4e-17	0
rs778984966	rs8031627	0.866745	3 prime UTR	GWAS	Open_Targets_22.09	Lung function (FVC)	4.3e-17	-0.0234
rs778984966	rs8031627	0.866745	3 prime UTR	GWAS	Open_Targets_22.09	Lung function (FVC)	5.1e-17	-0.0209348
rs778984966	rs8031627	0.866745	3 prime UTR	GWAS	Open_Targets_22.09	Respiratory or ear-nose-throat disease	8.4e-17	-0.0078841
rs778984966	rs8031627	0.866745	3 prime UTR	GWAS	Open_Targets_22.09	Waist-hip ratio	9e-17	-0.0166
rs778984966	rs8031627	0.866745	3 prime UTR	GWAS	Open_Targets_22.09	Eosinophil counts	1.63e-16	-0.019429
rs778984966	rs8031627	0.866745	3 prime UTR	GWAS	FinnGen_MVP_UKBB_meta	Diverticular disease of intestine	1.86e-16	-0.0406
rs778984966	rs8031627	0.866745	3 prime UTR	GWAS	Open_Targets_22.09	Waist-hip ratio	2e-16	0.0164
rs778984966	rs8031627	0.866745	3 prime UTR	GWAS	Open_Targets_22.09	Trunk fat percentage	3.05e-16	-0.167602
rs778984966	rs8031627	0.866745	3 prime UTR	GWAS	Open_Targets_22.09	Asthma | non-cancer illness code, self-reported	2e-15	-0.0645922
rs778984966	rs8031627	0.866745	3 prime UTR	GWAS	Open_Targets_22.09	None of the above | blood clot, dvt, bronchitis, emphysema, asthma, rhinitis, eczema, allergy diagnosed by doctor	2e-15	0.047021
rs778984966	rs8031627	0.866745	3 prime UTR	GWAS	Open_Targets_22.09	Lung function (FVC)	6.16e-15	-0.0219
rs778984966	rs8031627	0.866745	3 prime UTR	GWAS	Open_Targets_22.09	Trunk fat mass	8.45e-15	-0.113597
rs778984966	rs8031627	0.866745	3 prime UTR	GWAS	Open_Targets_22.09	Asthma | blood clot, dvt, bronchitis, emphysema, asthma, rhinitis, eczema, allergy diagnosed by doctor	1.1e-14	-0.0628872
rs778984966	rs8031627	0.866745	3 prime UTR	GWAS	Open_Targets_22.09	Eosinophil counts	1.64e-14	-0.018358
rs778984966	rs8031627	0.866745	3 prime UTR	GWAS	Open_Targets_22.09	Total body bone mineral density	2e-14	0.0519
rs778984966	rs8031627	0.866745	3 prime UTR	GWAS	Open_Targets_22.09	Asthma	2.46e-14	-0.059791
rs778984966	rs8031627	0.866745	3 prime UTR	GWAS	Open_Targets_22.09	Body fat percentage	5.96e-14	-0.134813
rs778984966	rs8031627	0.866745	3 prime UTR	GWAS	Open_Targets_22.09	A body shape index	1e-13	-0.0268852
rs778984966	rs8031627	0.866745	3 prime UTR	GWAS	Open_Targets_22.09	Asthma | non-cancer illness code, self-reported	1.69e-13	-0.0650342
rs778984966	rs8031627	0.866745	3 prime UTR	GWAS	Open_Targets_22.09	Eosinophil counts	1.7e-13	0.0185899
rs778984966	rs8031627	0.866745	3 prime UTR	GWAS	Open_Targets_22.09	Eosinophill percentage	2.01e-13	-0.035679
rs778984966	rs8031627	0.866745	3 prime UTR	GWAS	Open_Targets_22.09	Eosinophill count	3.61e-13	-0.0151631
rs778984966	rs8031627	0.866745	3 prime UTR	GWAS	FinnGen_R12	Hernia	4e-13	-0.0573204
rs778984966	rs8031627	0.866745	3 prime UTR	GWAS	Open_Targets_22.09	Asthma [conditional]	4e-13	0
rs778984966	rs8031627	0.866745	3 prime UTR	GWAS	Open_Targets_22.09	Asthma | blood clot, dvt, bronchitis, emphysema, asthma, rhinitis, eczema, allergy diagnosed by doctor	6.59e-13	-0.0636156
rs778984966	rs8031627	0.866745	3 prime UTR	GWAS	Open_Targets_22.09	Waist-hip index	7e-13	-0.0263073
rs778984966	rs8031627	0.866745	3 prime UTR	GWAS	Open_Targets_22.09	Forced vital capacity (fvc)	7.32e-13	-0.0156214
rs778984966	rs8031627	0.866745	3 prime UTR	GWAS	FinnGen_R12	Inguinal hernia	8.07e-13	-0.0731441
rs778984966	rs8031627	0.866745	3 prime UTR	GWAS	Open_Targets_22.09	Lung function (FVC)	9e-13	-20.87
rs778984966	rs8031627	0.866745	3 prime UTR	GWAS	Open_Targets_22.09	Male-pattern baldness	1e-12	0.0244017
rs778984966	rs8031627	0.866745	3 prime UTR	GWAS	Open_Targets_22.09	Waist-to-hip ratio adjusted for BMI	1.6e-12	-0.0161136
rs778984966	rs8031627	0.866745	3 prime UTR	GWAS	Open_Targets_22.09	Waist-hip ratio	2e-12	0
rs778984966	rs8031627	0.866745	3 prime UTR	GWAS	FinnGen_R12	Asthma (more control exclusions)	2.07e-12	-0.0616845
rs778984966	rs8031627	0.866745	3 prime UTR	GWAS	FinnGen_R12	Chronic lower respiratory diseases	2.43e-12	-0.049257
rs778984966	rs8031627	0.866745	3 prime UTR	GWAS	Open_Targets_22.09	Metabolic biomarkers (multivariate analysis)	3e-12	0
rs778984966	rs8031627	0.866745	3 prime UTR	GWAS	Open_Targets_22.09	Serum albumin levels	3.1e-12	0.0176802
rs778984966	rs8031627	0.866745	3 prime UTR	GWAS	Open_Targets_22.09	Eosinophil percentage of white cells	3.5e-12	-0.0178442
rs778984966	rs8031627	0.866745	3 prime UTR	GWAS	Open_Targets_22.09	Forced vital capacity (fvc), best measure	3.65e-12	-0.0138146
rs778984966	rs8031627	0.866745	3 prime UTR	GWAS	Open_Targets_22.09	Waist-to-hip ratio adjusted for BMI	6e-12	-0.0251994
rs778984966	rs8031627	0.866745	3 prime UTR	GWAS	Open_Targets_22.09	Eosinophill percentage	9.31e-12	-0.0360045
rs778984966	rs8031627	0.866745	3 prime UTR	GWAS	Open_Targets_22.09	Serum albumin levels	1e-11	0.0157
rs778984966	rs8031627	0.866745	3 prime UTR	GWAS	Open_Targets_22.09	Forced vital capacity (fvc)	1.14e-11	-0.0149477
rs778984966	rs8031627	0.866745	3 prime UTR	GWAS	Open_Targets_22.09	Whole body fat mass	1.24e-11	-0.177897
rs778984966	rs8031627	0.866745	3 prime UTR	GWAS	FGR12_UKBB	Asthma (only as main-diagnosis) (more control exclusions)	1.26e-11	-0.0617
rs778984966	rs8031627	0.866745	3 prime UTR	GWAS	Open_Targets_22.09	Eosinophil counts	1.5e-11	-0.0172584
rs778984966	rs8031627	0.866745	3 prime UTR	GWAS	Open_Targets_22.09	Total body bone mineral density [European]	2e-11	0.049
rs778984966	rs8031627	0.866745	3 prime UTR	GWAS	Open_Targets_22.09	Waist-to-hip ratio adjusted for BMI	2e-11	0
rs778984966	rs8031627	0.866745	3 prime UTR	GWAS	Open_Targets_22.09	Eosinophill count	3.32e-11	-0.0140149
rs778984966	rs8031627	0.866745	3 prime UTR	GWAS	Open_Targets_22.09	Waist-to-hip ratio adjusted for BMI	4e-11	0
rs778984966	rs8031627	0.866745	3 prime UTR	GWAS	Open_Targets_22.09	None of the above | blood clot, dvt, bronchitis, emphysema, asthma, rhinitis, eczema, allergy diagnosed by doctor	7.16e-11	0.0393843
rs778984966	rs8031627	0.866745	3 prime UTR	GWAS	Open_Targets_22.09	Medication use (adrenergics, inhalants)	9e-11	-0.0693783
rs778984966	rs8031627	0.866745	3 prime UTR	GWAS	Open_Targets_22.09	Number of self-reported non-cancer illnesses	1.15e-10	-0.0143921
rs778984966	rs8031627	0.866745	3 prime UTR	GWAS	Open_Targets_22.09	Waist circumference	1.59e-10	-0.215135
rs778984966	rs8031627	0.866745	3 prime UTR	GWAS	Open_Targets_22.09	Waist circumference adjusted for BMI (adjusted for smoking behaviour)	2e-10	0.0266
rs778984966	rs8031627	0.866745	3 prime UTR	GWAS	FinnGen_R12	Asthma (only as main-diagnosis) (more control exclusions)	2.49e-10	-0.0607033
rs778984966	rs8031627	0.866745	3 prime UTR	GWAS	Open_Targets_22.09	Waist circumference adjusted for BMI (joint analysis main effects and smoking interaction)	8e-10	0
rs778984966	rs8031627	0.866745	3 prime UTR	GWAS	Open_Targets_22.09	Arm fat percentage (left)	8.25e-10	-0.131319
rs778984966	rs8031627	0.866745	3 prime UTR	GWAS	Open_Targets_22.09	Forced vital capacity (fvc), best measure	9.76e-10	-0.0136966
rs778984966	rs8031627	0.866745	3 prime UTR	GWAS	Open_Targets_22.09	Waist circumference adjusted for BMI (adjusted for smoking behaviour) [men]	1e-09	0.0351
rs778984966	rs8031627	0.866745	3 prime UTR	GWAS	Open_Targets_22.09	Arm fat percentage (right)	1.42e-09	-0.128329
rs778984966	rs8031627	0.866745	3 prime UTR	GWAS	Open_Targets_22.09	Number of self-reported non-cancer illnesses	1.68e-09	-0.0136298
rs778984966	rs8031627	0.866745	3 prime UTR	GWAS	Open_Targets_22.09	Diastolic blood pressure	1.81e-09	-0.0100165
rs778984966	rs8031627	0.866745	3 prime UTR	GWAS	Open_Targets_22.09	Waist circumference adjusted for body mass index [EA]	2e-09	0.0236
rs778984966	rs8031627	0.866745	3 prime UTR	GWAS	Open_Targets_22.09	Smoking initiation (ever regular vs never regular)	2e-09	-0.0177255
rs778984966	rs8031627	0.866745	3 prime UTR	GWAS	Open_Targets_22.09	Creatinine levels	2.9e-09	0.0133449
rs778984966	rs8031627	0.866745	3 prime UTR	GWAS	FinnGen_R12	Asthma-related infections	3.21e-09	-0.0664044
rs778984966	rs8031627	0.866745	3 prime UTR	GWAS	Open_Targets_22.09	Heel bone mineral density	3.4e-09	0.0133532
rs778984966	rs8031627	0.866745	3 prime UTR	GWAS	Open_Targets_22.09	Leg fat percentage (right)	4.8e-09	-0.0914438
rs778984966	rs8031627	0.866745	3 prime UTR	GWAS	Open_Targets_22.09	Waist circumference adjusted for BMI (joint analysis main effects and smoking interaction) [men]	8e-09	0
rs778984966	rs8031627	0.866745	3 prime UTR	GWAS	Open_Targets_22.09	Balding type 1	9e-09	0
rs778984966	rs8031627	0.866745	3 prime UTR	GWAS	FGR12_UKBB	Falls/tendency to fall	9.77e-09	-0.0289
rs778984966	rs8031627	0.866745	3 prime UTR	GWAS	Open_Targets_22.09	Waist circumference adjusted for body mass index [EA, men]	1e-08	0.0321
rs778984966	rs8031627	0.866745	3 prime UTR	GWAS	Open_Targets_22.09	Corneal resistance factor (right)	1.05e-08	0.084294
rs778984966	rs8031627	0.866745	3 prime UTR	GWAS	Open_Targets_22.09	Past tobacco smoking	1.58e-08	-0.0172908
rs778984966	rs8031627	0.866745	3 prime UTR	GWAS	FinnGen_MVP_UKBB_meta	Diaphragmatic hernia	2e-08	-0.0383
rs778984966	rs8031627	0.866745	3 prime UTR	GWAS	Open_Targets_22.09	Electrocardiogram morphology (amplitude at temporal datapoints) [22 ms]	2e-08	0.0390392
rs778984966	rs8031627	0.866745	3 prime UTR	GWAS	Open_Targets_22.09	Impedance of arm (left)	2.43e-08	0.585793
rs778984966	rs8031627	0.866745	3 prime UTR	GWAS	Open_Targets_22.09	Estimated glomerular filtration rate	3e-08	0
rs778984966	rs8031627	0.866745	3 prime UTR	GWAS	Open_Targets_22.09	Pattern 4 | hair/balding pattern	3.01e-08	0.0547735
rs778984966	rs8031627	0.866745	3 prime UTR	GWAS	Open_Targets_22.09	Pattern 1 | hair/balding pattern	3.37e-08	0.0486332
rs778984966	rs8031627	0.866745	3 prime UTR	GWAS	FGR12_UKBB	Asthma-related acute respiratory infections	3.39e-08	-0.0631
rs778984966	rs8031627	0.866745	3 prime UTR	GWAS	Open_Targets_22.09	Electrocardiogram morphology (amplitude at temporal datapoints) [20 ms]	4e-08	0.0385914
rs778984966	rs8031627	0.866745	3 prime UTR	GWAS	Open_Targets_22.09	Electrocardiogram morphology (amplitude at temporal datapoints) [24 ms]	4e-08	0.0379831
rs778984966	rs8031627	0.866745	3 prime UTR	GWAS	Open_Targets_22.09	Leg fat percentage (left)	4.08e-08	-0.0814856
rs778984966	rs8031627	0.866745	3 prime UTR	GWAS	FGR12_UKBB	Obesity	4.37e-08	-0.048
rs778984966	rs2278670	0.866745	3 prime UTR	GWAS	FinnGen_MVP_UKBB_meta	Asthma (more control exclusions)	1.15e-28	-0.0579
rs778984966	rs2278670	0.866745	3 prime UTR	GWAS	FinnGen_MVP_UKBB_meta	Hernia	6.03e-25	-0.0439
rs778984966	rs2278670	0.866745	3 prime UTR	GWAS	Open_Targets_22.09	Asthma	3.2e-23	-0.0075947
rs778984966	rs2278670	0.866745	3 prime UTR	GWAS	Open_Targets_22.09	Nonatopic asthma and/or waist-to-hip ratio adjusted for BMI	1e-20	0
rs778984966	rs2278670	0.866745	3 prime UTR	GWAS	Open_Targets_22.09	Body fat percentage	2e-20	0.016
rs778984966	rs2278670	0.866745	3 prime UTR	GWAS	Open_Targets_22.09	Adult onset asthma and/or waist-to-hip ratio adjusted for BMI	3e-20	0
rs778984966	rs2278670	0.866745	3 prime UTR	GWAS	Open_Targets_22.09	Respiratory diseases	5e-20	0
rs778984966	rs2278670	0.866745	3 prime UTR	GWAS	Open_Targets_22.09	Asthma (childhood onset)	8e-20	0
rs778984966	rs2278670	0.866745	3 prime UTR	GWAS	Open_Targets_22.09	Eosinophil counts	2e-19	0
rs778984966	rs2278670	0.866745	3 prime UTR	GWAS	FinnGen_MVP_UKBB_meta	Inguinal hernia	2.82e-19	-0.056
rs778984966	rs2278670	0.866745	3 prime UTR	GWAS	Open_Targets_22.09	Respiratory or ear-nose-throat disease	4.1e-19	-0.0077335
rs778984966	rs2278670	0.866745	3 prime UTR	GWAS	FGR12_UKBB	Asthma (more control exclusions)	5.01e-19	-0.0603
rs778984966	rs2278670	0.866745	3 prime UTR	GWAS	FGR12_UKBB	Hernia	2.51e-18	-0.0493
rs778984966	rs2278670	0.866745	3 prime UTR	GWAS	Open_Targets_22.09	Asthma	5.62e-18	-0.0657722
rs778984966	rs2278670	0.866745	3 prime UTR	GWAS	Open_Targets_22.09	Eosinophil counts	1e-17	-0.0199893
rs778984966	rs2278670	0.866745	3 prime UTR	GWAS	Open_Targets_22.09	Asthma	1.2e-17	-0.0067629
rs778984966	rs2278670	0.866745	3 prime UTR	GWAS	FGR12_UKBB	Inguinal hernia	3.16e-17	-0.0689
rs778984966	rs2278670	0.866745	3 prime UTR	GWAS	FinnGen_R12	Asthma/COPD (KELA code 203)	3.32e-17	-0.071393
rs778984966	rs2278670	0.866745	3 prime UTR	GWAS	Open_Targets_22.09	Lung function (FVC)	4e-17	0
rs778984966	rs2278670	0.866745	3 prime UTR	GWAS	Open_Targets_22.09	Lung function (FVC)	4.3e-17	-0.0234
rs778984966	rs2278670	0.866745	3 prime UTR	GWAS	Open_Targets_22.09	Lung function (FVC)	5.1e-17	-0.0209348
rs778984966	rs2278670	0.866745	3 prime UTR	GWAS	Open_Targets_22.09	Waist-hip ratio	9e-17	-0.0166
rs778984966	rs2278670	0.866745	3 prime UTR	GWAS	Open_Targets_22.09	Respiratory or ear-nose-throat disease	9.3e-17	-0.0078735
rs778984966	rs2278670	0.866745	3 prime UTR	GWAS	Open_Targets_22.09	Eosinophil counts	1.63e-16	-0.019429
rs778984966	rs2278670	0.866745	3 prime UTR	GWAS	FinnGen_MVP_UKBB_meta	Diverticular disease of intestine	1.82e-16	-0.0408
rs778984966	rs2278670	0.866745	3 prime UTR	GWAS	Open_Targets_22.09	Waist-hip ratio	2e-16	0.0164
rs778984966	rs2278670	0.866745	3 prime UTR	GWAS	Open_Targets_22.09	Trunk fat percentage	3.03e-16	-0.167627
rs778984966	rs2278670	0.866745	3 prime UTR	GWAS	Open_Targets_22.09	Asthma | non-cancer illness code, self-reported	2e-15	-0.0645922
rs778984966	rs2278670	0.866745	3 prime UTR	GWAS	Open_Targets_22.09	None of the above | blood clot, dvt, bronchitis, emphysema, asthma, rhinitis, eczema, allergy diagnosed by doctor	2e-15	0.047021
rs778984966	rs2278670	0.866745	3 prime UTR	GWAS	Open_Targets_22.09	Trunk fat mass	8.31e-15	-0.11363
rs778984966	rs2278670	0.866745	3 prime UTR	GWAS	Open_Targets_22.09	Lung function (FVC)	8.5e-15	-0.0218
rs778984966	rs2278670	0.866745	3 prime UTR	GWAS	Open_Targets_22.09	Asthma | blood clot, dvt, bronchitis, emphysema, asthma, rhinitis, eczema, allergy diagnosed by doctor	1.1e-14	-0.0628872
rs778984966	rs2278670	0.866745	3 prime UTR	GWAS	Open_Targets_22.09	Total body bone mineral density	2e-14	0.0519
rs778984966	rs2278670	0.866745	3 prime UTR	GWAS	Open_Targets_22.09	Asthma	2.53e-14	-0.0597619
rs778984966	rs2278670	0.866745	3 prime UTR	GWAS	Open_Targets_22.09	Eosinophil counts	2.72e-14	-0.018173
rs778984966	rs2278670	0.866745	3 prime UTR	GWAS	Open_Targets_22.09	Body fat percentage	5.94e-14	-0.134825
rs778984966	rs2278670	0.866745	3 prime UTR	GWAS	Open_Targets_22.09	A body shape index	1e-13	-0.0268852
rs778984966	rs2278670	0.866745	3 prime UTR	GWAS	Open_Targets_22.09	Eosinophil counts	1.7e-13	0.0185899
rs778984966	rs2278670	0.866745	3 prime UTR	GWAS	Open_Targets_22.09	Asthma | non-cancer illness code, self-reported	1.75e-13	-0.0649969
rs778984966	rs2278670	0.866745	3 prime UTR	GWAS	Open_Targets_22.09	Eosinophill percentage	2.01e-13	-0.035679
rs778984966	rs2278670	0.866745	3 prime UTR	GWAS	Open_Targets_22.09	Eosinophill count	3.61e-13	-0.0151631
rs778984966	rs2278670	0.866745	3 prime UTR	GWAS	FinnGen_R12	Hernia	3.86e-13	-0.0573571
rs778984966	rs2278670	0.866745	3 prime UTR	GWAS	Open_Targets_22.09	Asthma [conditional]	4e-13	0
rs778984966	rs2278670	0.866745	3 prime UTR	GWAS	Open_Targets_22.09	Asthma | blood clot, dvt, bronchitis, emphysema, asthma, rhinitis, eczema, allergy diagnosed by doctor	6.79e-13	-0.0635796
rs778984966	rs2278670	0.866745	3 prime UTR	GWAS	Open_Targets_22.09	Waist-hip index	7e-13	-0.0263073
rs778984966	rs2278670	0.866745	3 prime UTR	GWAS	Open_Targets_22.09	Forced vital capacity (fvc)	7.32e-13	-0.0156214
rs778984966	rs2278670	0.866745	3 prime UTR	GWAS	FinnGen_R12	Inguinal hernia	8.31e-13	-0.0731016
rs778984966	rs2278670	0.866745	3 prime UTR	GWAS	Open_Targets_22.09	Lung function (FVC)	9e-13	-20.87
rs778984966	rs2278670	0.866745	3 prime UTR	GWAS	Open_Targets_22.09	Male-pattern baldness	1e-12	0.0244017
rs778984966	rs2278670	0.866745	3 prime UTR	GWAS	Open_Targets_22.09	Waist-to-hip ratio adjusted for BMI	1.6e-12	-0.0161136
rs778984966	rs2278670	0.866745	3 prime UTR	GWAS	Open_Targets_22.09	Waist-hip ratio	2e-12	0
rs778984966	rs2278670	0.866745	3 prime UTR	GWAS	FinnGen_R12	Asthma (more control exclusions)	2.06e-12	-0.0616875
rs778984966	rs2278670	0.866745	3 prime UTR	GWAS	FinnGen_R12	Chronic lower respiratory diseases	2.21e-12	-0.0493497
rs778984966	rs2278670	0.866745	3 prime UTR	GWAS	Open_Targets_22.09	Metabolic biomarkers (multivariate analysis)	3e-12	0
rs778984966	rs2278670	0.866745	3 prime UTR	GWAS	Open_Targets_22.09	Serum albumin levels	3.1e-12	0.0176802
rs778984966	rs2278670	0.866745	3 prime UTR	GWAS	Open_Targets_22.09	Eosinophil percentage of white cells	3.4e-12	-0.0178519
rs778984966	rs2278670	0.866745	3 prime UTR	GWAS	Open_Targets_22.09	Forced vital capacity (fvc), best measure	3.65e-12	-0.0138146
rs778984966	rs2278670	0.866745	3 prime UTR	GWAS	Open_Targets_22.09	Waist-to-hip ratio adjusted for BMI	6e-12	-0.0251994
rs778984966	rs2278670	0.866745	3 prime UTR	GWAS	Open_Targets_22.09	Eosinophill percentage	9.01e-12	-0.0360292
rs778984966	rs2278670	0.866745	3 prime UTR	GWAS	Open_Targets_22.09	Serum albumin levels	1e-11	0.0157
rs778984966	rs2278670	0.866745	3 prime UTR	GWAS	Open_Targets_22.09	Forced vital capacity (fvc)	1.13e-11	-0.0149501
rs778984966	rs2278670	0.866745	3 prime UTR	GWAS	Open_Targets_22.09	Whole body fat mass	1.23e-11	-0.177945
rs778984966	rs2278670	0.866745	3 prime UTR	GWAS	FGR12_UKBB	Asthma (only as main-diagnosis) (more control exclusions)	1.26e-11	-0.0617
rs778984966	rs2278670	0.866745	3 prime UTR	GWAS	Open_Targets_22.09	Eosinophil counts	1.4e-11	-0.0172619
rs778984966	rs2278670	0.866745	3 prime UTR	GWAS	Open_Targets_22.09	Total body bone mineral density [European]	2e-11	0.049
rs778984966	rs2278670	0.866745	3 prime UTR	GWAS	Open_Targets_22.09	Waist-to-hip ratio adjusted for BMI	2e-11	0
rs778984966	rs2278670	0.866745	3 prime UTR	GWAS	Open_Targets_22.09	Eosinophill count	3.22e-11	-0.0140249
rs778984966	rs2278670	0.866745	3 prime UTR	GWAS	Open_Targets_22.09	Waist-to-hip ratio adjusted for BMI	4e-11	0
rs778984966	rs2278670	0.866745	3 prime UTR	GWAS	Open_Targets_22.09	None of the above | blood clot, dvt, bronchitis, emphysema, asthma, rhinitis, eczema, allergy diagnosed by doctor	7.45e-11	0.0393484
rs778984966	rs2278670	0.866745	3 prime UTR	GWAS	Open_Targets_22.09	Medication use (adrenergics, inhalants)	9e-11	-0.0693783
rs778984966	rs2278670	0.866745	3 prime UTR	GWAS	Open_Targets_22.09	Number of self-reported non-cancer illnesses	1.15e-10	-0.0143921
rs778984966	rs2278670	0.866745	3 prime UTR	GWAS	Open_Targets_22.09	Waist circumference	1.55e-10	-0.215258
rs778984966	rs2278670	0.866745	3 prime UTR	GWAS	Open_Targets_22.09	Waist circumference adjusted for BMI (adjusted for smoking behaviour)	2e-10	0.0266
rs778984966	rs2278670	0.866745	3 prime UTR	GWAS	FinnGen_R12	Asthma (only as main-diagnosis) (more control exclusions)	2.48e-10	-0.0607071
rs778984966	rs2278670	0.866745	3 prime UTR	GWAS	Open_Targets_22.09	Waist circumference adjusted for BMI (joint analysis main effects and smoking interaction)	8e-10	0
rs778984966	rs2278670	0.866745	3 prime UTR	GWAS	Open_Targets_22.09	Arm fat percentage (left)	8.17e-10	-0.131356
rs778984966	rs2278670	0.866745	3 prime UTR	GWAS	Open_Targets_22.09	Forced vital capacity (fvc), best measure	9.68e-10	-0.0136995
rs778984966	rs2278670	0.866745	3 prime UTR	GWAS	Open_Targets_22.09	Waist circumference adjusted for BMI (adjusted for smoking behaviour) [men]	1e-09	0.0351
rs778984966	rs2278670	0.866745	3 prime UTR	GWAS	Open_Targets_22.09	Arm fat percentage (right)	1.4e-09	-0.128368
rs778984966	rs2278670	0.866745	3 prime UTR	GWAS	Open_Targets_22.09	Number of self-reported non-cancer illnesses	1.71e-09	-0.0136245
rs778984966	rs2278670	0.866745	3 prime UTR	GWAS	Open_Targets_22.09	Diastolic blood pressure	1.81e-09	-0.0100165
rs778984966	rs2278670	0.866745	3 prime UTR	GWAS	Open_Targets_22.09	Waist circumference adjusted for body mass index [EA]	2e-09	0.0236
rs778984966	rs2278670	0.866745	3 prime UTR	GWAS	Open_Targets_22.09	Smoking initiation (ever regular vs never regular)	2e-09	-0.0177255
rs778984966	rs2278670	0.866745	3 prime UTR	GWAS	Open_Targets_22.09	Creatinine levels	2.9e-09	0.0133449
rs778984966	rs2278670	0.866745	3 prime UTR	GWAS	FinnGen_R12	Asthma-related infections	3.23e-09	-0.0663867
rs778984966	rs2278670	0.866745	3 prime UTR	GWAS	Open_Targets_22.09	Heel bone mineral density	3.4e-09	0.0133532
rs778984966	rs2278670	0.866745	3 prime UTR	GWAS	Open_Targets_22.09	Leg fat percentage (right)	4.83e-09	-0.0914254
rs778984966	rs2278670	0.866745	3 prime UTR	GWAS	Open_Targets_22.09	Waist circumference adjusted for BMI (joint analysis main effects and smoking interaction) [men]	8e-09	0
rs778984966	rs2278670	0.866745	3 prime UTR	GWAS	Open_Targets_22.09	Balding type 1	9e-09	0
rs778984966	rs2278670	0.866745	3 prime UTR	GWAS	FGR12_UKBB	Falls/tendency to fall	9.33e-09	-0.0289
rs778984966	rs2278670	0.866745	3 prime UTR	GWAS	Open_Targets_22.09	Waist circumference adjusted for body mass index [EA, men]	1e-08	0.0321
rs778984966	rs2278670	0.866745	3 prime UTR	GWAS	Open_Targets_22.09	Corneal resistance factor (right)	1.05e-08	0.0843048
rs778984966	rs2278670	0.866745	3 prime UTR	GWAS	Open_Targets_22.09	Past tobacco smoking	1.58e-08	-0.0172908
rs778984966	rs2278670	0.866745	3 prime UTR	GWAS	Open_Targets_22.09	Electrocardiogram morphology (amplitude at temporal datapoints) [22 ms]	2e-08	0.0390392
rs778984966	rs2278670	0.866745	3 prime UTR	GWAS	FinnGen_MVP_UKBB_meta	Diaphragmatic hernia	2.19e-08	-0.0383
rs778984966	rs2278670	0.866745	3 prime UTR	GWAS	Open_Targets_22.09	Impedance of arm (left)	2.43e-08	0.585793
rs778984966	rs2278670	0.866745	3 prime UTR	GWAS	Open_Targets_22.09	Estimated glomerular filtration rate	3e-08	0
rs778984966	rs2278670	0.866745	3 prime UTR	GWAS	Open_Targets_22.09	Pattern 4 | hair/balding pattern	3.01e-08	0.0547735
rs778984966	rs2278670	0.866745	3 prime UTR	GWAS	Open_Targets_22.09	Pattern 1 | hair/balding pattern	3.37e-08	0.0486332
rs778984966	rs2278670	0.866745	3 prime UTR	GWAS	FGR12_UKBB	Asthma-related acute respiratory infections	3.39e-08	-0.0631
rs778984966	rs2278670	0.866745	3 prime UTR	GWAS	Open_Targets_22.09	Electrocardiogram morphology (amplitude at temporal datapoints) [20 ms]	4e-08	0.0385914
rs778984966	rs2278670	0.866745	3 prime UTR	GWAS	Open_Targets_22.09	Electrocardiogram morphology (amplitude at temporal datapoints) [24 ms]	4e-08	0.0379831
rs778984966	rs2278670	0.866745	3 prime UTR	GWAS	Open_Targets_22.09	Leg fat percentage (left)	4.1e-08	-0.0814688
rs778984966	rs2278670	0.866745	3 prime UTR	GWAS	FGR12_UKBB	Obesity	4.37e-08	-0.048
rs778984966	rs12595334	0.862809	3 prime UTR	GWAS	FinnGen_MVP_UKBB_meta	Asthma (more control exclusions)	5.62e-29	-0.0583
rs778984966	rs12595334	0.862809	3 prime UTR	GWAS	FinnGen_MVP_UKBB_meta	Hernia	6.76e-25	-0.0437
rs778984966	rs12595334	0.862809	3 prime UTR	GWAS	Open_Targets_22.09	Asthma	3.2e-23	-0.0075947
rs778984966	rs12595334	0.862809	3 prime UTR	GWAS	Open_Targets_22.09	Nonatopic asthma and/or waist-to-hip ratio adjusted for BMI	1e-20	0
rs778984966	rs12595334	0.862809	3 prime UTR	GWAS	Open_Targets_22.09	Body fat percentage	2e-20	0.016
rs778984966	rs12595334	0.862809	3 prime UTR	GWAS	Open_Targets_22.09	Adult onset asthma and/or waist-to-hip ratio adjusted for BMI	3e-20	0
rs778984966	rs12595334	0.862809	3 prime UTR	GWAS	Open_Targets_22.09	Respiratory diseases	5e-20	0
rs778984966	rs12595334	0.862809	3 prime UTR	GWAS	Open_Targets_22.09	Asthma (childhood onset)	8e-20	0
rs778984966	rs12595334	0.862809	3 prime UTR	GWAS	FGR12_UKBB	Asthma (more control exclusions)	1.58e-19	-0.0611
rs778984966	rs12595334	0.862809	3 prime UTR	GWAS	Open_Targets_22.09	Eosinophil counts	2e-19	0
rs778984966	rs12595334	0.862809	3 prime UTR	GWAS	FinnGen_MVP_UKBB_meta	Inguinal hernia	2.51e-19	-0.0556
rs778984966	rs12595334	0.862809	3 prime UTR	GWAS	Open_Targets_22.09	Respiratory or ear-nose-throat disease	4.1e-19	-0.0077335
rs778984966	rs12595334	0.862809	3 prime UTR	GWAS	FGR12_UKBB	Hernia	3.98e-18	-0.049
rs778984966	rs12595334	0.862809	3 prime UTR	GWAS	Open_Targets_22.09	Asthma	5.62e-18	-0.0657722
rs778984966	rs12595334	0.862809	3 prime UTR	GWAS	Open_Targets_22.09	Asthma	7.9e-18	-0.0067964
rs778984966	rs12595334	0.862809	3 prime UTR	GWAS	Open_Targets_22.09	Eosinophil counts	1e-17	-0.0199893
rs778984966	rs12595334	0.862809	3 prime UTR	GWAS	FinnGen_R12	Asthma/COPD (KELA code 203)	3.03e-17	-0.0714166
rs778984966	rs12595334	0.862809	3 prime UTR	GWAS	FGR12_UKBB	Inguinal hernia	3.98e-17	-0.0685
rs778984966	rs12595334	0.862809	3 prime UTR	GWAS	Open_Targets_22.09	Lung function (FVC)	4e-17	0
rs778984966	rs12595334	0.862809	3 prime UTR	GWAS	Open_Targets_22.09	Lung function (FVC)	4.3e-17	-0.0234
rs778984966	rs12595334	0.862809	3 prime UTR	GWAS	Open_Targets_22.09	Respiratory or ear-nose-throat disease	5.1e-17	-0.007934
rs778984966	rs12595334	0.862809	3 prime UTR	GWAS	Open_Targets_22.09	Lung function (FVC)	5.1e-17	-0.0209348
rs778984966	rs12595334	0.862809	3 prime UTR	GWAS	Open_Targets_22.09	Waist-hip ratio	9e-17	-0.0166
rs778984966	rs12595334	0.862809	3 prime UTR	GWAS	Open_Targets_22.09	Eosinophil counts	1.63e-16	-0.019429
rs778984966	rs12595334	0.862809	3 prime UTR	GWAS	Open_Targets_22.09	Waist-hip ratio	2e-16	0.0164
rs778984966	rs12595334	0.862809	3 prime UTR	GWAS	Open_Targets_22.09	Trunk fat percentage	2.19e-16	-0.16823
rs778984966	rs12595334	0.862809	3 prime UTR	GWAS	FinnGen_MVP_UKBB_meta	Diverticular disease of intestine	2.63e-16	-0.0404
rs778984966	rs12595334	0.862809	3 prime UTR	GWAS	Open_Targets_22.09	Asthma | non-cancer illness code, self-reported	2e-15	-0.0645922
rs778984966	rs12595334	0.862809	3 prime UTR	GWAS	Open_Targets_22.09	None of the above | blood clot, dvt, bronchitis, emphysema, asthma, rhinitis, eczema, allergy diagnosed by doctor	2e-15	0.047021
rs778984966	rs12595334	0.862809	3 prime UTR	GWAS	Open_Targets_22.09	Trunk fat mass	4.49e-15	-0.114635
rs778984966	rs12595334	0.862809	3 prime UTR	GWAS	Open_Targets_22.09	Lung function (FVC)	6.32e-15	-0.0219
rs778984966	rs12595334	0.862809	3 prime UTR	GWAS	Open_Targets_22.09	Eosinophil counts	1.05e-14	-0.018472
rs778984966	rs12595334	0.862809	3 prime UTR	GWAS	Open_Targets_22.09	Asthma	1.08e-14	-0.0605602
rs778984966	rs12595334	0.862809	3 prime UTR	GWAS	Open_Targets_22.09	Asthma | blood clot, dvt, bronchitis, emphysema, asthma, rhinitis, eczema, allergy diagnosed by doctor	1.1e-14	-0.0628872
rs778984966	rs12595334	0.862809	3 prime UTR	GWAS	Open_Targets_22.09	Total body bone mineral density	2e-14	0.0519
rs778984966	rs12595334	0.862809	3 prime UTR	GWAS	Open_Targets_22.09	Body fat percentage	3.66e-14	-0.135804
rs778984966	rs12595334	0.862809	3 prime UTR	GWAS	Open_Targets_22.09	Asthma | non-cancer illness code, self-reported	7.25e-14	-0.0659478
rs778984966	rs12595334	0.862809	3 prime UTR	GWAS	Open_Targets_22.09	A body shape index	1e-13	-0.0268852
rs778984966	rs12595334	0.862809	3 prime UTR	GWAS	Open_Targets_22.09	Eosinophil counts	1.7e-13	0.0185899
rs778984966	rs12595334	0.862809	3 prime UTR	GWAS	Open_Targets_22.09	Eosinophill percentage	2.01e-13	-0.035679
rs778984966	rs12595334	0.862809	3 prime UTR	GWAS	Open_Targets_22.09	Asthma | blood clot, dvt, bronchitis, emphysema, asthma, rhinitis, eczema, allergy diagnosed by doctor	2.96e-13	-0.0645033
rs778984966	rs12595334	0.862809	3 prime UTR	GWAS	Open_Targets_22.09	Eosinophill count	3.61e-13	-0.0151631
rs778984966	rs12595334	0.862809	3 prime UTR	GWAS	Open_Targets_22.09	Asthma [conditional]	4e-13	0
rs778984966	rs12595334	0.862809	3 prime UTR	GWAS	FinnGen_R12	Hernia	6.26e-13	-0.0567776
rs778984966	rs12595334	0.862809	3 prime UTR	GWAS	Open_Targets_22.09	Waist-hip index	7e-13	-0.0263073
rs778984966	rs12595334	0.862809	3 prime UTR	GWAS	Open_Targets_22.09	Forced vital capacity (fvc)	7.32e-13	-0.0156214
rs778984966	rs12595334	0.862809	3 prime UTR	GWAS	Open_Targets_22.09	Lung function (FVC)	9e-13	-20.87
rs778984966	rs12595334	0.862809	3 prime UTR	GWAS	Open_Targets_22.09	Male-pattern baldness	1e-12	0.0244017
rs778984966	rs12595334	0.862809	3 prime UTR	GWAS	FinnGen_R12	Inguinal hernia	1.17e-12	-0.0725502
rs778984966	rs12595334	0.862809	3 prime UTR	GWAS	FinnGen_R12	Asthma (more control exclusions)	1.57e-12	-0.0619651
rs778984966	rs12595334	0.862809	3 prime UTR	GWAS	Open_Targets_22.09	Waist-to-hip ratio adjusted for BMI	1.6e-12	-0.0161136
rs778984966	rs12595334	0.862809	3 prime UTR	GWAS	Open_Targets_22.09	Eosinophil percentage of white cells	1.8e-12	-0.018068
rs778984966	rs12595334	0.862809	3 prime UTR	GWAS	FinnGen_R12	Chronic lower respiratory diseases	1.97e-12	-0.0494144
rs778984966	rs12595334	0.862809	3 prime UTR	GWAS	Open_Targets_22.09	Waist-hip ratio	2e-12	0
rs778984966	rs12595334	0.862809	3 prime UTR	GWAS	Open_Targets_22.09	Metabolic biomarkers (multivariate analysis)	3e-12	0
rs778984966	rs12595334	0.862809	3 prime UTR	GWAS	Open_Targets_22.09	Serum albumin levels	3.1e-12	0.0176802
rs778984966	rs12595334	0.862809	3 prime UTR	GWAS	Open_Targets_22.09	Forced vital capacity (fvc), best measure	3.65e-12	-0.0138146
rs778984966	rs12595334	0.862809	3 prime UTR	GWAS	Open_Targets_22.09	Eosinophill percentage	3.93e-12	-0.0366115
rs778984966	rs12595334	0.862809	3 prime UTR	GWAS	Open_Targets_22.09	Waist-to-hip ratio adjusted for BMI	6e-12	-0.0251994
rs778984966	rs12595334	0.862809	3 prime UTR	GWAS	Open_Targets_22.09	Whole body fat mass	6.02e-12	-0.180414
rs778984966	rs12595334	0.862809	3 prime UTR	GWAS	FGR12_UKBB	Asthma (only as main-diagnosis) (more control exclusions)	7.94e-12	-0.0623
rs778984966	rs12595334	0.862809	3 prime UTR	GWAS	Open_Targets_22.09	Eosinophil counts	8.1e-12	-0.0174544
rs778984966	rs12595334	0.862809	3 prime UTR	GWAS	Open_Targets_22.09	Serum albumin levels	1e-11	0.0157
rs778984966	rs12595334	0.862809	3 prime UTR	GWAS	Open_Targets_22.09	Forced vital capacity (fvc)	1.06e-11	-0.0149536
rs778984966	rs12595334	0.862809	3 prime UTR	GWAS	Open_Targets_22.09	Eosinophill count	1.63e-11	-0.0142196
rs778984966	rs12595334	0.862809	3 prime UTR	GWAS	Open_Targets_22.09	Total body bone mineral density [European]	2e-11	0.049
rs778984966	rs12595334	0.862809	3 prime UTR	GWAS	Open_Targets_22.09	Waist-to-hip ratio adjusted for BMI	2e-11	0
rs778984966	rs12595334	0.862809	3 prime UTR	GWAS	Open_Targets_22.09	Waist-to-hip ratio adjusted for BMI	4e-11	0
rs778984966	rs12595334	0.862809	3 prime UTR	GWAS	Open_Targets_22.09	None of the above | blood clot, dvt, bronchitis, emphysema, asthma, rhinitis, eczema, allergy diagnosed by doctor	6.68e-11	0.0394025
rs778984966	rs12595334	0.862809	3 prime UTR	GWAS	Open_Targets_22.09	Medication use (adrenergics, inhalants)	9e-11	-0.0693783
rs778984966	rs12595334	0.862809	3 prime UTR	GWAS	Open_Targets_22.09	Waist circumference	9.68e-11	-0.217417
rs778984966	rs12595334	0.862809	3 prime UTR	GWAS	Open_Targets_22.09	Number of self-reported non-cancer illnesses	1.15e-10	-0.0143921
rs778984966	rs12595334	0.862809	3 prime UTR	GWAS	FinnGen_R12	Asthma (only as main-diagnosis) (more control exclusions)	1.62e-10	-0.0612857
rs778984966	rs12595334	0.862809	3 prime UTR	GWAS	Open_Targets_22.09	Waist circumference adjusted for BMI (adjusted for smoking behaviour)	2e-10	0.0266
rs778984966	rs12595334	0.862809	3 prime UTR	GWAS	Open_Targets_22.09	Arm fat percentage (left)	5e-10	-0.13286
rs778984966	rs12595334	0.862809	3 prime UTR	GWAS	Open_Targets_22.09	Waist circumference adjusted for BMI (joint analysis main effects and smoking interaction)	8e-10	0
rs778984966	rs12595334	0.862809	3 prime UTR	GWAS	Open_Targets_22.09	Forced vital capacity (fvc), best measure	8.44e-10	-0.0137332
rs778984966	rs12595334	0.862809	3 prime UTR	GWAS	Open_Targets_22.09	Arm fat percentage (right)	9e-10	-0.129723
rs778984966	rs12595334	0.862809	3 prime UTR	GWAS	Open_Targets_22.09	Waist circumference adjusted for BMI (adjusted for smoking behaviour) [men]	1e-09	0.0351
rs778984966	rs12595334	0.862809	3 prime UTR	GWAS	Open_Targets_22.09	Number of self-reported non-cancer illnesses	1.26e-09	-0.013719
rs778984966	rs12595334	0.862809	3 prime UTR	GWAS	Open_Targets_22.09	Diastolic blood pressure	1.81e-09	-0.0100165
rs778984966	rs12595334	0.862809	3 prime UTR	GWAS	FinnGen_R12	Asthma-related infections	1.98e-09	-0.0672308
rs778984966	rs12595334	0.862809	3 prime UTR	GWAS	Open_Targets_22.09	Waist circumference adjusted for body mass index [EA]	2e-09	0.0236
rs778984966	rs12595334	0.862809	3 prime UTR	GWAS	Open_Targets_22.09	Smoking initiation (ever regular vs never regular)	2e-09	-0.0177255
rs778984966	rs12595334	0.862809	3 prime UTR	GWAS	Open_Targets_22.09	Leg fat percentage (right)	2.79e-09	-0.0927357
rs778984966	rs12595334	0.862809	3 prime UTR	GWAS	Open_Targets_22.09	Creatinine levels	2.9e-09	0.0133449
rs778984966	rs12595334	0.862809	3 prime UTR	GWAS	Open_Targets_22.09	Heel bone mineral density	3.4e-09	0.0133532
rs778984966	rs12595334	0.862809	3 prime UTR	GWAS	FGR12_UKBB	Falls/tendency to fall	5.75e-09	-0.0293
rs778984966	rs12595334	0.862809	3 prime UTR	GWAS	Open_Targets_22.09	Waist circumference adjusted for BMI (joint analysis main effects and smoking interaction) [men]	8e-09	0
rs778984966	rs12595334	0.862809	3 prime UTR	GWAS	Open_Targets_22.09	Balding type 1	9e-09	0
rs778984966	rs12595334	0.862809	3 prime UTR	GWAS	Open_Targets_22.09	Waist circumference adjusted for body mass index [EA, men]	1e-08	0.0321
rs778984966	rs12595334	0.862809	3 prime UTR	GWAS	Open_Targets_22.09	Corneal resistance factor (right)	1.4e-08	0.0834483
rs778984966	rs12595334	0.862809	3 prime UTR	GWAS	Open_Targets_22.09	Past tobacco smoking	1.58e-08	-0.0172908
rs778984966	rs12595334	0.862809	3 prime UTR	GWAS	FGR12_UKBB	Asthma-related acute respiratory infections	2e-08	-0.0641
rs778984966	rs12595334	0.862809	3 prime UTR	GWAS	Open_Targets_22.09	Electrocardiogram morphology (amplitude at temporal datapoints) [22 ms]	2e-08	0.0390392
rs778984966	rs12595334	0.862809	3 prime UTR	GWAS	FinnGen_MVP_UKBB_meta	Diaphragmatic hernia	2.19e-08	-0.0382
rs778984966	rs12595334	0.862809	3 prime UTR	GWAS	Open_Targets_22.09	Leg fat percentage (left)	2.45e-08	-0.0827194
rs778984966	rs12595334	0.862809	3 prime UTR	GWAS	Open_Targets_22.09	Estimated glomerular filtration rate	3e-08	0
rs778984966	rs12595334	0.862809	3 prime UTR	GWAS	Open_Targets_22.09	Pattern 4 | hair/balding pattern	3.01e-08	0.0547735
rs778984966	rs12595334	0.862809	3 prime UTR	GWAS	Open_Targets_22.09	Weight	3.32e-08	-0.219884
rs778984966	rs12595334	0.862809	3 prime UTR	GWAS	Open_Targets_22.09	Pattern 1 | hair/balding pattern	3.37e-08	0.0486332
rs778984966	rs12595334	0.862809	3 prime UTR	GWAS	Open_Targets_22.09	Weight	3.61e-08	-0.220194
rs778984966	rs12595334	0.862809	3 prime UTR	GWAS	Open_Targets_22.09	Electrocardiogram morphology (amplitude at temporal datapoints) [20 ms]	4e-08	0.0385914
rs778984966	rs12595334	0.862809	3 prime UTR	GWAS	Open_Targets_22.09	Electrocardiogram morphology (amplitude at temporal datapoints) [24 ms]	4e-08	0.0379831
rs778984966	rs12595334	0.862809	3 prime UTR	GWAS	FGR12_UKBB	Obesity	4.07e-08	-0.0481
rs778984966	rs12595334	0.862809	3 prime UTR	GWAS	Open_Targets_22.09	Leg fat mass (right)	4.46e-08	-0.0243088
rs778984966	rs3743342	0.86273	3 prime UTR	GWAS	FinnGen_MVP_UKBB_meta	Asthma (more control exclusions)	6.17e-29	-0.0583
rs778984966	rs3743342	0.86273	3 prime UTR	GWAS	FinnGen_MVP_UKBB_meta	Hernia	5.01e-25	-0.0437
rs778984966	rs3743342	0.86273	3 prime UTR	GWAS	Open_Targets_22.09	Asthma	3.2e-23	-0.0075947
rs778984966	rs3743342	0.86273	3 prime UTR	GWAS	Open_Targets_22.09	Nonatopic asthma and/or waist-to-hip ratio adjusted for BMI	1e-20	0
rs778984966	rs3743342	0.86273	3 prime UTR	GWAS	Open_Targets_22.09	Body fat percentage	2e-20	0.016
rs778984966	rs3743342	0.86273	3 prime UTR	GWAS	Open_Targets_22.09	Adult onset asthma and/or waist-to-hip ratio adjusted for BMI	3e-20	0
rs778984966	rs3743342	0.86273	3 prime UTR	GWAS	Open_Targets_22.09	Respiratory diseases	5e-20	0
rs778984966	rs3743342	0.86273	3 prime UTR	GWAS	Open_Targets_22.09	Asthma (childhood onset)	8e-20	0
rs778984966	rs3743342	0.86273	3 prime UTR	GWAS	FGR12_UKBB	Asthma (more control exclusions)	1.58e-19	-0.0611
rs778984966	rs3743342	0.86273	3 prime UTR	GWAS	FinnGen_MVP_UKBB_meta	Inguinal hernia	1.7e-19	-0.0562
rs778984966	rs3743342	0.86273	3 prime UTR	GWAS	Open_Targets_22.09	Eosinophil counts	2e-19	0
rs778984966	rs3743342	0.86273	3 prime UTR	GWAS	Open_Targets_22.09	Respiratory or ear-nose-throat disease	4.1e-19	-0.0077335
rs778984966	rs3743342	0.86273	3 prime UTR	GWAS	FGR12_UKBB	Hernia	3.98e-18	-0.049
rs778984966	rs3743342	0.86273	3 prime UTR	GWAS	Open_Targets_22.09	Asthma	5.62e-18	-0.0657722
rs778984966	rs3743342	0.86273	3 prime UTR	GWAS	Open_Targets_22.09	Eosinophil counts	1e-17	-0.0199893
rs778984966	rs3743342	0.86273	3 prime UTR	GWAS	Open_Targets_22.09	Asthma	1.1e-17	-0.006767
rs778984966	rs3743342	0.86273	3 prime UTR	GWAS	FinnGen_R12	Asthma/COPD (KELA code 203)	3.04e-17	-0.0714087
rs778984966	rs3743342	0.86273	3 prime UTR	GWAS	FGR12_UKBB	Inguinal hernia	3.98e-17	-0.0686
rs778984966	rs3743342	0.86273	3 prime UTR	GWAS	Open_Targets_22.09	Lung function (FVC)	4e-17	0
rs778984966	rs3743342	0.86273	3 prime UTR	GWAS	Open_Targets_22.09	Lung function (FVC)	4.3e-17	-0.0234
rs778984966	rs3743342	0.86273	3 prime UTR	GWAS	Open_Targets_22.09	Lung function (FVC)	5.1e-17	-0.0209348
rs778984966	rs3743342	0.86273	3 prime UTR	GWAS	Open_Targets_22.09	Respiratory or ear-nose-throat disease	5.7e-17	-0.0079189
rs778984966	rs3743342	0.86273	3 prime UTR	GWAS	Open_Targets_22.09	Waist-hip ratio	9e-17	-0.0166
rs778984966	rs3743342	0.86273	3 prime UTR	GWAS	Open_Targets_22.09	Eosinophil counts	1.63e-16	-0.019429
rs778984966	rs3743342	0.86273	3 prime UTR	GWAS	Open_Targets_22.09	Waist-hip ratio	2e-16	0.0164
rs778984966	rs3743342	0.86273	3 prime UTR	GWAS	Open_Targets_22.09	Trunk fat percentage	2.28e-16	-0.168122
rs778984966	rs3743342	0.86273	3 prime UTR	GWAS	FinnGen_MVP_UKBB_meta	Diverticular disease of intestine	2.57e-16	-0.0405
rs778984966	rs3743342	0.86273	3 prime UTR	GWAS	Open_Targets_22.09	Asthma | non-cancer illness code, self-reported	2e-15	-0.0645922
rs778984966	rs3743342	0.86273	3 prime UTR	GWAS	Open_Targets_22.09	None of the above | blood clot, dvt, bronchitis, emphysema, asthma, rhinitis, eczema, allergy diagnosed by doctor	2e-15	0.047021
rs778984966	rs3743342	0.86273	3 prime UTR	GWAS	Open_Targets_22.09	Trunk fat mass	4.69e-15	-0.114547
rs778984966	rs3743342	0.86273	3 prime UTR	GWAS	Open_Targets_22.09	Lung function (FVC)	6.02e-15	-0.0219
rs778984966	rs3743342	0.86273	3 prime UTR	GWAS	Open_Targets_22.09	Eosinophil counts	1.06e-14	-0.018469
rs778984966	rs3743342	0.86273	3 prime UTR	GWAS	Open_Targets_22.09	Asthma | blood clot, dvt, bronchitis, emphysema, asthma, rhinitis, eczema, allergy diagnosed by doctor	1.1e-14	-0.0628872
rs778984966	rs3743342	0.86273	3 prime UTR	GWAS	Open_Targets_22.09	Asthma	1.1e-14	-0.0605307
rs778984966	rs3743342	0.86273	3 prime UTR	GWAS	Open_Targets_22.09	Total body bone mineral density	2e-14	0.0519
rs778984966	rs3743342	0.86273	3 prime UTR	GWAS	Open_Targets_22.09	Body fat percentage	3.79e-14	-0.135713
rs778984966	rs3743342	0.86273	3 prime UTR	GWAS	Open_Targets_22.09	Asthma | non-cancer illness code, self-reported	7.41e-14	-0.065919
rs778984966	rs3743342	0.86273	3 prime UTR	GWAS	Open_Targets_22.09	A body shape index	1e-13	-0.0268852
rs778984966	rs3743342	0.86273	3 prime UTR	GWAS	Open_Targets_22.09	Eosinophil counts	1.7e-13	0.0185899
rs778984966	rs3743342	0.86273	3 prime UTR	GWAS	Open_Targets_22.09	Eosinophill percentage	2.01e-13	-0.035679
rs778984966	rs3743342	0.86273	3 prime UTR	GWAS	Open_Targets_22.09	Asthma | blood clot, dvt, bronchitis, emphysema, asthma, rhinitis, eczema, allergy diagnosed by doctor	3.02e-13	-0.0644747
rs778984966	rs3743342	0.86273	3 prime UTR	GWAS	Open_Targets_22.09	Eosinophill count	3.61e-13	-0.0151631
rs778984966	rs3743342	0.86273	3 prime UTR	GWAS	Open_Targets_22.09	Asthma [conditional]	4e-13	0
rs778984966	rs3743342	0.86273	3 prime UTR	GWAS	FinnGen_R12	Hernia	6.24e-13	-0.0567786
rs778984966	rs3743342	0.86273	3 prime UTR	GWAS	Open_Targets_22.09	Waist-hip index	7e-13	-0.0263073
rs778984966	rs3743342	0.86273	3 prime UTR	GWAS	Open_Targets_22.09	Forced vital capacity (fvc)	7.32e-13	-0.0156214
rs778984966	rs3743342	0.86273	3 prime UTR	GWAS	Open_Targets_22.09	Lung function (FVC)	9e-13	-20.87
rs778984966	rs3743342	0.86273	3 prime UTR	GWAS	Open_Targets_22.09	Male-pattern baldness	1e-12	0.0244017
rs778984966	rs3743342	0.86273	3 prime UTR	GWAS	FinnGen_R12	Inguinal hernia	1.16e-12	-0.0725573
rs778984966	rs3743342	0.86273	3 prime UTR	GWAS	FinnGen_R12	Asthma (more control exclusions)	1.56e-12	-0.0619671
rs778984966	rs3743342	0.86273	3 prime UTR	GWAS	Open_Targets_22.09	Waist-to-hip ratio adjusted for BMI	1.6e-12	-0.0161136
rs778984966	rs3743342	0.86273	3 prime UTR	GWAS	Open_Targets_22.09	Eosinophil percentage of white cells	1.7e-12	-0.0180772
rs778984966	rs3743342	0.86273	3 prime UTR	GWAS	FinnGen_R12	Chronic lower respiratory diseases	1.98e-12	-0.0494093
rs778984966	rs3743342	0.86273	3 prime UTR	GWAS	Open_Targets_22.09	Waist-hip ratio	2e-12	0
rs778984966	rs3743342	0.86273	3 prime UTR	GWAS	Open_Targets_22.09	Metabolic biomarkers (multivariate analysis)	3e-12	0
rs778984966	rs3743342	0.86273	3 prime UTR	GWAS	Open_Targets_22.09	Serum albumin levels	3.1e-12	0.0176802
rs778984966	rs3743342	0.86273	3 prime UTR	GWAS	Open_Targets_22.09	Forced vital capacity (fvc), best measure	3.65e-12	-0.0138146
rs778984966	rs3743342	0.86273	3 prime UTR	GWAS	Open_Targets_22.09	Eosinophill percentage	3.91e-12	-0.0366132
rs778984966	rs3743342	0.86273	3 prime UTR	GWAS	Open_Targets_22.09	Waist-to-hip ratio adjusted for BMI	6e-12	-0.0251994
rs778984966	rs3743342	0.86273	3 prime UTR	GWAS	Open_Targets_22.09	Whole body fat mass	6.27e-12	-0.180254
rs778984966	rs3743342	0.86273	3 prime UTR	GWAS	FGR12_UKBB	Asthma (only as main-diagnosis) (more control exclusions)	7.94e-12	-0.0623
rs778984966	rs3743342	0.86273	3 prime UTR	GWAS	Open_Targets_22.09	Eosinophil counts	8e-12	-0.0174581
rs778984966	rs3743342	0.86273	3 prime UTR	GWAS	Open_Targets_22.09	Serum albumin levels	1e-11	0.0157
rs778984966	rs3743342	0.86273	3 prime UTR	GWAS	Open_Targets_22.09	Forced vital capacity (fvc)	1.05e-11	-0.0149569
rs778984966	rs3743342	0.86273	3 prime UTR	GWAS	Open_Targets_22.09	Eosinophill count	1.63e-11	-0.0142187
rs778984966	rs3743342	0.86273	3 prime UTR	GWAS	Open_Targets_22.09	Total body bone mineral density [European]	2e-11	0.049
rs778984966	rs3743342	0.86273	3 prime UTR	GWAS	Open_Targets_22.09	Waist-to-hip ratio adjusted for BMI	2e-11	0
rs778984966	rs3743342	0.86273	3 prime UTR	GWAS	Open_Targets_22.09	Waist-to-hip ratio adjusted for BMI	4e-11	0
rs778984966	rs3743342	0.86273	3 prime UTR	GWAS	Open_Targets_22.09	None of the above | blood clot, dvt, bronchitis, emphysema, asthma, rhinitis, eczema, allergy diagnosed by doctor	6.74e-11	0.0393912
rs778984966	rs3743342	0.86273	3 prime UTR	GWAS	Open_Targets_22.09	Medication use (adrenergics, inhalants)	9e-11	-0.0693783
rs778984966	rs3743342	0.86273	3 prime UTR	GWAS	Open_Targets_22.09	Waist circumference	9.9e-11	-0.21729
rs778984966	rs3743342	0.86273	3 prime UTR	GWAS	Open_Targets_22.09	Number of self-reported non-cancer illnesses	1.15e-10	-0.0143921
rs778984966	rs3743342	0.86273	3 prime UTR	GWAS	FinnGen_R12	Asthma (only as main-diagnosis) (more control exclusions)	1.61e-10	-0.0612902
rs778984966	rs3743342	0.86273	3 prime UTR	GWAS	Open_Targets_22.09	Waist circumference adjusted for BMI (adjusted for smoking behaviour)	2e-10	0.0266
rs778984966	rs3743342	0.86273	3 prime UTR	GWAS	Open_Targets_22.09	Arm fat percentage (left)	5.21e-10	-0.132715
rs778984966	rs3743342	0.86273	3 prime UTR	GWAS	Open_Targets_22.09	Waist circumference adjusted for BMI (joint analysis main effects and smoking interaction)	8e-10	0
rs778984966	rs3743342	0.86273	3 prime UTR	GWAS	Open_Targets_22.09	Forced vital capacity (fvc), best measure	8.46e-10	-0.0137313
rs778984966	rs3743342	0.86273	3 prime UTR	GWAS	Open_Targets_22.09	Arm fat percentage (right)	9.44e-10	-0.129555
rs778984966	rs3743342	0.86273	3 prime UTR	GWAS	Open_Targets_22.09	Waist circumference adjusted for BMI (adjusted for smoking behaviour) [men]	1e-09	0.0351
rs778984966	rs3743342	0.86273	3 prime UTR	GWAS	Open_Targets_22.09	Number of self-reported non-cancer illnesses	1.31e-09	-0.0137055
rs778984966	rs3743342	0.86273	3 prime UTR	GWAS	Open_Targets_22.09	Diastolic blood pressure	1.81e-09	-0.0100165
rs778984966	rs3743342	0.86273	3 prime UTR	GWAS	FinnGen_R12	Asthma-related infections	1.97e-09	-0.067241
rs778984966	rs3743342	0.86273	3 prime UTR	GWAS	Open_Targets_22.09	Waist circumference adjusted for body mass index [EA]	2e-09	0.0236
rs778984966	rs3743342	0.86273	3 prime UTR	GWAS	Open_Targets_22.09	Smoking initiation (ever regular vs never regular)	2e-09	-0.0177255
rs778984966	rs3743342	0.86273	3 prime UTR	GWAS	Open_Targets_22.09	Leg fat percentage (right)	2.83e-09	-0.0926958
rs778984966	rs3743342	0.86273	3 prime UTR	GWAS	Open_Targets_22.09	Creatinine levels	2.9e-09	0.0133449
rs778984966	rs3743342	0.86273	3 prime UTR	GWAS	Open_Targets_22.09	Heel bone mineral density	3.4e-09	0.0133532
rs778984966	rs3743342	0.86273	3 prime UTR	GWAS	FGR12_UKBB	Falls/tendency to fall	5.75e-09	-0.0293
rs778984966	rs3743342	0.86273	3 prime UTR	GWAS	Open_Targets_22.09	Waist circumference adjusted for BMI (joint analysis main effects and smoking interaction) [men]	8e-09	0
rs778984966	rs3743342	0.86273	3 prime UTR	GWAS	Open_Targets_22.09	Balding type 1	9e-09	0
rs778984966	rs3743342	0.86273	3 prime UTR	GWAS	Open_Targets_22.09	Waist circumference adjusted for body mass index [EA, men]	1e-08	0.0321
rs778984966	rs3743342	0.86273	3 prime UTR	GWAS	Open_Targets_22.09	Corneal resistance factor (right)	1.4e-08	0.0834466
rs778984966	rs3743342	0.86273	3 prime UTR	GWAS	Open_Targets_22.09	Past tobacco smoking	1.58e-08	-0.0172908
rs778984966	rs3743342	0.86273	3 prime UTR	GWAS	FinnGen_MVP_UKBB_meta	Diaphragmatic hernia	1.91e-08	-0.0383
rs778984966	rs3743342	0.86273	3 prime UTR	GWAS	FGR12_UKBB	Asthma-related acute respiratory infections	2e-08	-0.0641
rs778984966	rs3743342	0.86273	3 prime UTR	GWAS	Open_Targets_22.09	Electrocardiogram morphology (amplitude at temporal datapoints) [22 ms]	2e-08	0.0390392
rs778984966	rs3743342	0.86273	3 prime UTR	GWAS	Open_Targets_22.09	Leg fat percentage (left)	2.48e-08	-0.0826847
rs778984966	rs3743342	0.86273	3 prime UTR	GWAS	Open_Targets_22.09	Estimated glomerular filtration rate	3e-08	0
rs778984966	rs3743342	0.86273	3 prime UTR	GWAS	Open_Targets_22.09	Pattern 4 | hair/balding pattern	3.01e-08	0.0547735
rs778984966	rs3743342	0.86273	3 prime UTR	GWAS	Open_Targets_22.09	Pattern 1 | hair/balding pattern	3.37e-08	0.0486332
rs778984966	rs3743342	0.86273	3 prime UTR	GWAS	Open_Targets_22.09	Weight	3.41e-08	-0.219688
rs778984966	rs3743342	0.86273	3 prime UTR	GWAS	Open_Targets_22.09	Weight	3.7e-08	-0.220003
rs778984966	rs3743342	0.86273	3 prime UTR	GWAS	Open_Targets_22.09	Electrocardiogram morphology (amplitude at temporal datapoints) [20 ms]	4e-08	0.0385914
rs778984966	rs3743342	0.86273	3 prime UTR	GWAS	Open_Targets_22.09	Electrocardiogram morphology (amplitude at temporal datapoints) [24 ms]	4e-08	0.0379831
rs778984966	rs3743342	0.86273	3 prime UTR	GWAS	FGR12_UKBB	Obesity	4.17e-08	-0.0481
rs778984966	rs3743342	0.86273	3 prime UTR	GWAS	Open_Targets_22.09	Leg fat mass (right)	4.58e-08	-0.0242853
rs778984966	rs10438355	0.889828	downstream gene	GWAS	FinnGen_MVP_UKBB_meta	Asthma (more control exclusions)	7.94e-29	-0.0576
rs778984966	rs10438355	0.889828	downstream gene	GWAS	FinnGen_MVP_UKBB_meta	Asthma (more control exclusions)	7.94e-29	-0.0576
rs778984966	rs10438355	0.889828	downstream gene	GWAS	FinnGen_MVP_UKBB_meta	Hernia	1.38e-25	-0.0441
rs778984966	rs10438355	0.889828	downstream gene	GWAS	FinnGen_MVP_UKBB_meta	Hernia	1.38e-25	-0.0441
rs778984966	rs10438355	0.889828	downstream gene	GWAS	Open_Targets_22.09	Asthma	3.2e-23	-0.0075947
rs778984966	rs10438355	0.889828	downstream gene	GWAS	Open_Targets_22.09	Asthma	3.2e-23	-0.0075947
rs778984966	rs10438355	0.889828	downstream gene	GWAS	Open_Targets_22.09	Nonatopic asthma and/or waist-to-hip ratio adjusted for BMI	1e-20	0
rs778984966	rs10438355	0.889828	downstream gene	GWAS	Open_Targets_22.09	Nonatopic asthma and/or waist-to-hip ratio adjusted for BMI	1e-20	0
rs778984966	rs10438355	0.889828	downstream gene	GWAS	Open_Targets_22.09	Body fat percentage	2e-20	0.016
rs778984966	rs10438355	0.889828	downstream gene	GWAS	Open_Targets_22.09	Body fat percentage	2e-20	0.016
rs778984966	rs10438355	0.889828	downstream gene	GWAS	Open_Targets_22.09	Adult onset asthma and/or waist-to-hip ratio adjusted for BMI	3e-20	0
rs778984966	rs10438355	0.889828	downstream gene	GWAS	Open_Targets_22.09	Adult onset asthma and/or waist-to-hip ratio adjusted for BMI	3e-20	0
rs778984966	rs10438355	0.889828	downstream gene	GWAS	Open_Targets_22.09	Respiratory diseases	5e-20	0
rs778984966	rs10438355	0.889828	downstream gene	GWAS	Open_Targets_22.09	Respiratory diseases	5e-20	0
rs778984966	rs10438355	0.889828	downstream gene	GWAS	FinnGen_MVP_UKBB_meta	Inguinal hernia	5.89e-20	-0.0567
rs778984966	rs10438355	0.889828	downstream gene	GWAS	FinnGen_MVP_UKBB_meta	Inguinal hernia	5.89e-20	-0.0567
rs778984966	rs10438355	0.889828	downstream gene	GWAS	FGR12_UKBB	Asthma (more control exclusions)	7.94e-20	-0.0613
rs778984966	rs10438355	0.889828	downstream gene	GWAS	FGR12_UKBB	Asthma (more control exclusions)	7.94e-20	-0.0613
rs778984966	rs10438355	0.889828	downstream gene	GWAS	Open_Targets_22.09	Asthma (childhood onset)	8e-20	0
rs778984966	rs10438355	0.889828	downstream gene	GWAS	Open_Targets_22.09	Asthma (childhood onset)	8e-20	0
rs778984966	rs10438355	0.889828	downstream gene	GWAS	Open_Targets_22.09	Eosinophil counts	2e-19	0
rs778984966	rs10438355	0.889828	downstream gene	GWAS	Open_Targets_22.09	Eosinophil counts	2e-19	0
rs778984966	rs10438355	0.889828	downstream gene	GWAS	Open_Targets_22.09	Respiratory or ear-nose-throat disease	4.1e-19	-0.0077335
rs778984966	rs10438355	0.889828	downstream gene	GWAS	Open_Targets_22.09	Respiratory or ear-nose-throat disease	4.1e-19	-0.0077335
rs778984966	rs10438355	0.889828	downstream gene	GWAS	Open_Targets_22.09	Asthma	4.4e-19	-0.0069748
rs778984966	rs10438355	0.889828	downstream gene	GWAS	Open_Targets_22.09	Asthma	4.4e-19	-0.0069748
rs778984966	rs10438355	0.889828	downstream gene	GWAS	FGR12_UKBB	Hernia	1.58e-18	-0.0493
rs778984966	rs10438355	0.889828	downstream gene	GWAS	FGR12_UKBB	Hernia	1.58e-18	-0.0493
rs778984966	rs10438355	0.889828	downstream gene	GWAS	Open_Targets_22.09	Respiratory or ear-nose-throat disease	1.6e-18	-0.0082212
rs778984966	rs10438355	0.889828	downstream gene	GWAS	Open_Targets_22.09	Respiratory or ear-nose-throat disease	1.6e-18	-0.0082212
rs778984966	rs10438355	0.889828	downstream gene	GWAS	Open_Targets_22.09	Asthma	5.62e-18	-0.0657722
rs778984966	rs10438355	0.889828	downstream gene	GWAS	Open_Targets_22.09	Asthma	5.62e-18	-0.0657722
rs778984966	rs10438355	0.889828	downstream gene	GWAS	Open_Targets_22.09	Eosinophil counts	1e-17	-0.0199893
rs778984966	rs10438355	0.889828	downstream gene	GWAS	Open_Targets_22.09	Eosinophil counts	1e-17	-0.0199893
rs778984966	rs10438355	0.889828	downstream gene	GWAS	FinnGen_MVP_UKBB_meta	Diverticular disease of intestine	2.45e-17	-0.0416
rs778984966	rs10438355	0.889828	downstream gene	GWAS	FinnGen_MVP_UKBB_meta	Diverticular disease of intestine	2.45e-17	-0.0416
rs778984966	rs10438355	0.889828	downstream gene	GWAS	FGR12_UKBB	Inguinal hernia	3.16e-17	-0.0685
rs778984966	rs10438355	0.889828	downstream gene	GWAS	FGR12_UKBB	Inguinal hernia	3.16e-17	-0.0685
rs778984966	rs10438355	0.889828	downstream gene	GWAS	Open_Targets_22.09	Lung function (FVC)	4e-17	0
rs778984966	rs10438355	0.889828	downstream gene	GWAS	Open_Targets_22.09	Lung function (FVC)	4e-17	0
rs778984966	rs10438355	0.889828	downstream gene	GWAS	Open_Targets_22.09	Lung function (FVC)	4.3e-17	-0.0234
rs778984966	rs10438355	0.889828	downstream gene	GWAS	Open_Targets_22.09	Lung function (FVC)	4.3e-17	-0.0234
rs778984966	rs10438355	0.889828	downstream gene	GWAS	Open_Targets_22.09	Lung function (FVC)	5.1e-17	-0.0209348
rs778984966	rs10438355	0.889828	downstream gene	GWAS	Open_Targets_22.09	Lung function (FVC)	5.1e-17	-0.0209348
rs778984966	rs10438355	0.889828	downstream gene	GWAS	FinnGen_R12	Asthma/COPD (KELA code 203)	6.87e-17	-0.0704258
rs778984966	rs10438355	0.889828	downstream gene	GWAS	FinnGen_R12	Asthma/COPD (KELA code 203)	6.87e-17	-0.0704258
rs778984966	rs10438355	0.889828	downstream gene	GWAS	Open_Targets_22.09	Waist-hip ratio	9e-17	-0.0166
rs778984966	rs10438355	0.889828	downstream gene	GWAS	Open_Targets_22.09	Waist-hip ratio	9e-17	-0.0166
rs778984966	rs10438355	0.889828	downstream gene	GWAS	Open_Targets_22.09	Eosinophil counts	1.63e-16	-0.019429
rs778984966	rs10438355	0.889828	downstream gene	GWAS	Open_Targets_22.09	Eosinophil counts	1.63e-16	-0.019429
rs778984966	rs10438355	0.889828	downstream gene	GWAS	Open_Targets_22.09	Waist-hip ratio	2e-16	0.0164
rs778984966	rs10438355	0.889828	downstream gene	GWAS	Open_Targets_22.09	Waist-hip ratio	2e-16	0.0164
rs778984966	rs10438355	0.889828	downstream gene	GWAS	Open_Targets_22.09	Lung function (FVC)	3.82e-16	-0.0227
rs778984966	rs10438355	0.889828	downstream gene	GWAS	Open_Targets_22.09	Lung function (FVC)	3.82e-16	-0.0227
rs778984966	rs10438355	0.889828	downstream gene	GWAS	Open_Targets_22.09	Eosinophil counts	6.08e-16	-0.019117
rs778984966	rs10438355	0.889828	downstream gene	GWAS	Open_Targets_22.09	Eosinophil counts	6.08e-16	-0.019117
rs778984966	rs10438355	0.889828	downstream gene	GWAS	Open_Targets_22.09	Asthma	9.32e-16	-0.0624241
rs778984966	rs10438355	0.889828	downstream gene	GWAS	Open_Targets_22.09	Asthma	9.32e-16	-0.0624241
rs778984966	rs10438355	0.889828	downstream gene	GWAS	Open_Targets_22.09	Trunk fat percentage	1.17e-15	-0.162678
rs778984966	rs10438355	0.889828	downstream gene	GWAS	Open_Targets_22.09	Trunk fat percentage	1.17e-15	-0.162678
rs778984966	rs10438355	0.889828	downstream gene	GWAS	Open_Targets_22.09	Asthma | non-cancer illness code, self-reported	2e-15	-0.0645922
rs778984966	rs10438355	0.889828	downstream gene	GWAS	Open_Targets_22.09	None of the above | blood clot, dvt, bronchitis, emphysema, asthma, rhinitis, eczema, allergy diagnosed by doctor	2e-15	0.047021
rs778984966	rs10438355	0.889828	downstream gene	GWAS	Open_Targets_22.09	Asthma | non-cancer illness code, self-reported	2e-15	-0.0645922
rs778984966	rs10438355	0.889828	downstream gene	GWAS	Open_Targets_22.09	None of the above | blood clot, dvt, bronchitis, emphysema, asthma, rhinitis, eczema, allergy diagnosed by doctor	2e-15	0.047021
rs778984966	rs10438355	0.889828	downstream gene	GWAS	Open_Targets_22.09	Asthma | blood clot, dvt, bronchitis, emphysema, asthma, rhinitis, eczema, allergy diagnosed by doctor	1.1e-14	-0.0628872
rs778984966	rs10438355	0.889828	downstream gene	GWAS	Open_Targets_22.09	Asthma | blood clot, dvt, bronchitis, emphysema, asthma, rhinitis, eczema, allergy diagnosed by doctor	1.1e-14	-0.0628872
rs778984966	rs10438355	0.889828	downstream gene	GWAS	Open_Targets_22.09	Asthma | non-cancer illness code, self-reported	1.43e-14	-0.0672325
rs778984966	rs10438355	0.889828	downstream gene	GWAS	Open_Targets_22.09	Asthma | non-cancer illness code, self-reported	1.43e-14	-0.0672325
rs778984966	rs10438355	0.889828	downstream gene	GWAS	Open_Targets_22.09	Total body bone mineral density	2e-14	0.0519
rs778984966	rs10438355	0.889828	downstream gene	GWAS	Open_Targets_22.09	Total body bone mineral density	2e-14	0.0519
rs778984966	rs10438355	0.889828	downstream gene	GWAS	Open_Targets_22.09	Trunk fat mass	2.92e-14	-0.110209
rs778984966	rs10438355	0.889828	downstream gene	GWAS	Open_Targets_22.09	Trunk fat mass	2.92e-14	-0.110209
rs778984966	rs10438355	0.889828	downstream gene	GWAS	Open_Targets_22.09	Asthma | blood clot, dvt, bronchitis, emphysema, asthma, rhinitis, eczema, allergy diagnosed by doctor	6.09e-14	-0.0658024
rs778984966	rs10438355	0.889828	downstream gene	GWAS	Open_Targets_22.09	Asthma | blood clot, dvt, bronchitis, emphysema, asthma, rhinitis, eczema, allergy diagnosed by doctor	6.09e-14	-0.0658024
rs778984966	rs10438355	0.889828	downstream gene	GWAS	Open_Targets_22.09	Eosinophil percentage of white cells	9.4e-14	-0.0189752
rs778984966	rs10438355	0.889828	downstream gene	GWAS	Open_Targets_22.09	Eosinophil percentage of white cells	9.4e-14	-0.0189752
rs778984966	rs10438355	0.889828	downstream gene	GWAS	Open_Targets_22.09	A body shape index	1e-13	-0.0268852
rs778984966	rs10438355	0.889828	downstream gene	GWAS	Open_Targets_22.09	A body shape index	1e-13	-0.0268852
rs778984966	rs10438355	0.889828	downstream gene	GWAS	Open_Targets_22.09	Eosinophil percentage of white cells	1.4e-13	-0.0187787
rs778984966	rs10438355	0.889828	downstream gene	GWAS	Open_Targets_22.09	Eosinophil percentage of white cells	1.4e-13	-0.0187787
rs778984966	rs10438355	0.889828	downstream gene	GWAS	Open_Targets_22.09	Body fat percentage	1.59e-13	-0.131234
rs778984966	rs10438355	0.889828	downstream gene	GWAS	Open_Targets_22.09	Body fat percentage	1.59e-13	-0.131234
rs778984966	rs10438355	0.889828	downstream gene	GWAS	Open_Targets_22.09	Eosinophil counts	1.7e-13	0.0185899
rs778984966	rs10438355	0.889828	downstream gene	GWAS	Open_Targets_22.09	Eosinophil counts	1.7e-13	0.0185899
rs778984966	rs10438355	0.889828	downstream gene	GWAS	Open_Targets_22.09	Eosinophill percentage	2.01e-13	-0.035679
rs778984966	rs10438355	0.889828	downstream gene	GWAS	Open_Targets_22.09	Eosinophill percentage	2.01e-13	-0.035679
rs778984966	rs10438355	0.889828	downstream gene	GWAS	Open_Targets_22.09	Eosinophill percentage	2.16e-13	-0.0383906
rs778984966	rs10438355	0.889828	downstream gene	GWAS	Open_Targets_22.09	Eosinophill percentage	2.16e-13	-0.0383906
rs778984966	rs10438355	0.889828	downstream gene	GWAS	Open_Targets_22.09	Eosinophill count	3.61e-13	-0.0151631
rs778984966	rs10438355	0.889828	downstream gene	GWAS	Open_Targets_22.09	Eosinophill count	3.61e-13	-0.0151631
rs778984966	rs10438355	0.889828	downstream gene	GWAS	Open_Targets_22.09	Asthma [conditional]	4e-13	0
rs778984966	rs10438355	0.889828	downstream gene	GWAS	Open_Targets_22.09	Asthma [conditional]	4e-13	0
rs778984966	rs10438355	0.889828	downstream gene	GWAS	Open_Targets_22.09	Eosinophill count	4.36e-13	-0.015163
rs778984966	rs10438355	0.889828	downstream gene	GWAS	Open_Targets_22.09	Eosinophill count	4.36e-13	-0.015163
rs778984966	rs10438355	0.889828	downstream gene	GWAS	FinnGen_R12	Hernia	4.72e-13	-0.0569479
rs778984966	rs10438355	0.889828	downstream gene	GWAS	FinnGen_R12	Hernia	4.72e-13	-0.0569479
rs778984966	rs10438355	0.889828	downstream gene	GWAS	Open_Targets_22.09	Eosinophil counts	5.2e-13	-0.0182706
rs778984966	rs10438355	0.889828	downstream gene	GWAS	Open_Targets_22.09	Eosinophil counts	5.2e-13	-0.0182706
rs778984966	rs10438355	0.889828	downstream gene	GWAS	Open_Targets_22.09	Waist-hip index	7e-13	-0.0263073
rs778984966	rs10438355	0.889828	downstream gene	GWAS	Open_Targets_22.09	Waist-hip index	7e-13	-0.0263073
rs778984966	rs10438355	0.889828	downstream gene	GWAS	Open_Targets_22.09	Forced vital capacity (fvc)	7.32e-13	-0.0156214
rs778984966	rs10438355	0.889828	downstream gene	GWAS	Open_Targets_22.09	Forced vital capacity (fvc)	7.32e-13	-0.0156214
rs778984966	rs10438355	0.889828	downstream gene	GWAS	Open_Targets_22.09	None of the above | blood clot, dvt, bronchitis, emphysema, asthma, rhinitis, eczema, allergy diagnosed by doctor	8.12e-13	0.0428511
rs778984966	rs10438355	0.889828	downstream gene	GWAS	Open_Targets_22.09	None of the above | blood clot, dvt, bronchitis, emphysema, asthma, rhinitis, eczema, allergy diagnosed by doctor	8.12e-13	0.0428511
rs778984966	rs10438355	0.889828	downstream gene	GWAS	Open_Targets_22.09	Lung function (FVC)	9e-13	-20.87
rs778984966	rs10438355	0.889828	downstream gene	GWAS	Open_Targets_22.09	Lung function (FVC)	9e-13	-20.87
rs778984966	rs10438355	0.889828	downstream gene	GWAS	FinnGen_R12	Inguinal hernia	9.53e-13	-0.07266
rs778984966	rs10438355	0.889828	downstream gene	GWAS	FinnGen_R12	Inguinal hernia	9.53e-13	-0.07266
rs778984966	rs10438355	0.889828	downstream gene	GWAS	Open_Targets_22.09	Male-pattern baldness	1e-12	0.0244017
rs778984966	rs10438355	0.889828	downstream gene	GWAS	Open_Targets_22.09	Male-pattern baldness	1e-12	0.0244017
rs778984966	rs10438355	0.889828	downstream gene	GWAS	Open_Targets_22.09	Forced vital capacity (fvc)	1.25e-12	-0.0154865
rs778984966	rs10438355	0.889828	downstream gene	GWAS	Open_Targets_22.09	Forced vital capacity (fvc)	1.25e-12	-0.0154865
rs778984966	rs10438355	0.889828	downstream gene	GWAS	Open_Targets_22.09	Waist-to-hip ratio adjusted for BMI	1.6e-12	-0.0161136
rs778984966	rs10438355	0.889828	downstream gene	GWAS	Open_Targets_22.09	Waist-to-hip ratio adjusted for BMI	1.6e-12	-0.0161136
rs778984966	rs10438355	0.889828	downstream gene	GWAS	Open_Targets_22.09	Waist-hip ratio	2e-12	0
rs778984966	rs10438355	0.889828	downstream gene	GWAS	Open_Targets_22.09	Waist-hip ratio	2e-12	0
rs778984966	rs10438355	0.889828	downstream gene	GWAS	Open_Targets_22.09	Metabolic biomarkers (multivariate analysis)	3e-12	0
rs778984966	rs10438355	0.889828	downstream gene	GWAS	Open_Targets_22.09	Metabolic biomarkers (multivariate analysis)	3e-12	0
rs778984966	rs10438355	0.889828	downstream gene	GWAS	Open_Targets_22.09	Serum albumin levels	3.1e-12	0.0176802
rs778984966	rs10438355	0.889828	downstream gene	GWAS	Open_Targets_22.09	Serum albumin levels	3.1e-12	0.0176802
rs778984966	rs10438355	0.889828	downstream gene	GWAS	FinnGen_R12	Asthma (more control exclusions)	3.42e-12	-0.060851
rs778984966	rs10438355	0.889828	downstream gene	GWAS	FinnGen_R12	Asthma (more control exclusions)	3.42e-12	-0.060851
rs778984966	rs10438355	0.889828	downstream gene	GWAS	FinnGen_R12	Chronic lower respiratory diseases	3.52e-12	-0.0487227
rs778984966	rs10438355	0.889828	downstream gene	GWAS	FinnGen_R12	Chronic lower respiratory diseases	3.52e-12	-0.0487227
rs778984966	rs10438355	0.889828	downstream gene	GWAS	Open_Targets_22.09	Forced vital capacity (fvc), best measure	3.65e-12	-0.0138146
rs778984966	rs10438355	0.889828	downstream gene	GWAS	Open_Targets_22.09	Forced vital capacity (fvc), best measure	3.65e-12	-0.0138146
rs778984966	rs10438355	0.889828	downstream gene	GWAS	Open_Targets_22.09	Waist-to-hip ratio adjusted for BMI	6e-12	-0.0251994
rs778984966	rs10438355	0.889828	downstream gene	GWAS	Open_Targets_22.09	Waist-to-hip ratio adjusted for BMI	6e-12	-0.0251994
rs778984966	rs10438355	0.889828	downstream gene	GWAS	Open_Targets_22.09	Serum albumin levels	1e-11	0.0157
rs778984966	rs10438355	0.889828	downstream gene	GWAS	Open_Targets_22.09	Serum albumin levels	1e-11	0.0157
rs778984966	rs10438355	0.889828	downstream gene	GWAS	Open_Targets_22.09	Total body bone mineral density [European]	2e-11	0.049
rs778984966	rs10438355	0.889828	downstream gene	GWAS	Open_Targets_22.09	Waist-to-hip ratio adjusted for BMI	2e-11	0
rs778984966	rs10438355	0.889828	downstream gene	GWAS	Open_Targets_22.09	Total body bone mineral density [European]	2e-11	0.049
rs778984966	rs10438355	0.889828	downstream gene	GWAS	Open_Targets_22.09	Waist-to-hip ratio adjusted for BMI	2e-11	0
rs778984966	rs10438355	0.889828	downstream gene	GWAS	FGR12_UKBB	Asthma (only as main-diagnosis) (more control exclusions)	2.51e-11	-0.0606
rs778984966	rs10438355	0.889828	downstream gene	GWAS	FGR12_UKBB	Asthma (only as main-diagnosis) (more control exclusions)	2.51e-11	-0.0606
rs778984966	rs10438355	0.889828	downstream gene	GWAS	Open_Targets_22.09	Whole body fat mass	3.22e-11	-0.17258
rs778984966	rs10438355	0.889828	downstream gene	GWAS	Open_Targets_22.09	Whole body fat mass	3.22e-11	-0.17258
rs778984966	rs10438355	0.889828	downstream gene	GWAS	Open_Targets_22.09	Waist-to-hip ratio adjusted for BMI	4e-11	0
rs778984966	rs10438355	0.889828	downstream gene	GWAS	Open_Targets_22.09	Waist-to-hip ratio adjusted for BMI	4e-11	0
rs778984966	rs10438355	0.889828	downstream gene	GWAS	Open_Targets_22.09	Medication use (adrenergics, inhalants)	9e-11	-0.0693783
rs778984966	rs10438355	0.889828	downstream gene	GWAS	Open_Targets_22.09	Medication use (adrenergics, inhalants)	9e-11	-0.0693783
rs778984966	rs10438355	0.889828	downstream gene	GWAS	Open_Targets_22.09	Waist circumference	1.11e-10	-0.214925
rs778984966	rs10438355	0.889828	downstream gene	GWAS	Open_Targets_22.09	Waist circumference	1.11e-10	-0.214925
rs778984966	rs10438355	0.889828	downstream gene	GWAS	Open_Targets_22.09	Number of self-reported non-cancer illnesses	1.15e-10	-0.0143921
rs778984966	rs10438355	0.889828	downstream gene	GWAS	Open_Targets_22.09	Number of self-reported non-cancer illnesses	1.15e-10	-0.0143921
rs778984966	rs10438355	0.889828	downstream gene	GWAS	Open_Targets_22.09	Waist circumference adjusted for BMI (adjusted for smoking behaviour)	2e-10	0.0266
rs778984966	rs10438355	0.889828	downstream gene	GWAS	Open_Targets_22.09	Waist circumference adjusted for BMI (adjusted for smoking behaviour)	2e-10	0.0266
rs778984966	rs10438355	0.889828	downstream gene	GWAS	Open_Targets_22.09	Forced vital capacity (fvc), best measure	2.47e-10	-0.0140446
rs778984966	rs10438355	0.889828	downstream gene	GWAS	Open_Targets_22.09	Forced vital capacity (fvc), best measure	2.47e-10	-0.0140446
rs778984966	rs10438355	0.889828	downstream gene	GWAS	Open_Targets_22.09	Number of self-reported non-cancer illnesses	4.64e-10	-0.0139597
rs778984966	rs10438355	0.889828	downstream gene	GWAS	Open_Targets_22.09	Number of self-reported non-cancer illnesses	4.64e-10	-0.0139597
rs778984966	rs10438355	0.889828	downstream gene	GWAS	FinnGen_R12	Asthma (only as main-diagnosis) (more control exclusions)	4.65e-10	-0.0595601
rs778984966	rs10438355	0.889828	downstream gene	GWAS	FinnGen_R12	Asthma (only as main-diagnosis) (more control exclusions)	4.65e-10	-0.0595601
rs778984966	rs10438355	0.889828	downstream gene	GWAS	Open_Targets_22.09	Waist circumference adjusted for BMI (joint analysis main effects and smoking interaction)	8e-10	0
rs778984966	rs10438355	0.889828	downstream gene	GWAS	Open_Targets_22.09	Waist circumference adjusted for BMI (joint analysis main effects and smoking interaction)	8e-10	0
rs778984966	rs10438355	0.889828	downstream gene	GWAS	Open_Targets_22.09	Waist circumference adjusted for BMI (adjusted for smoking behaviour) [men]	1e-09	0.0351
rs778984966	rs10438355	0.889828	downstream gene	GWAS	Open_Targets_22.09	Waist circumference adjusted for BMI (adjusted for smoking behaviour) [men]	1e-09	0.0351
rs778984966	rs10438355	0.889828	downstream gene	GWAS	Open_Targets_22.09	Arm fat percentage (left)	1.34e-09	-0.128438
rs778984966	rs10438355	0.889828	downstream gene	GWAS	Open_Targets_22.09	Arm fat percentage (left)	1.34e-09	-0.128438
rs778984966	rs10438355	0.889828	downstream gene	GWAS	Open_Targets_22.09	Diastolic blood pressure	1.81e-09	-0.0100165
rs778984966	rs10438355	0.889828	downstream gene	GWAS	Open_Targets_22.09	Diastolic blood pressure	1.81e-09	-0.0100165
rs778984966	rs10438355	0.889828	downstream gene	GWAS	Open_Targets_22.09	Waist circumference adjusted for body mass index [EA]	2e-09	0.0236
rs778984966	rs10438355	0.889828	downstream gene	GWAS	Open_Targets_22.09	Smoking initiation (ever regular vs never regular)	2e-09	-0.0177255
rs778984966	rs10438355	0.889828	downstream gene	GWAS	Open_Targets_22.09	Waist circumference adjusted for body mass index [EA]	2e-09	0.0236
rs778984966	rs10438355	0.889828	downstream gene	GWAS	Open_Targets_22.09	Smoking initiation (ever regular vs never regular)	2e-09	-0.0177255
rs778984966	rs10438355	0.889828	downstream gene	GWAS	Open_Targets_22.09	Arm fat percentage (right)	2.51e-09	-0.125167
rs778984966	rs10438355	0.889828	downstream gene	GWAS	Open_Targets_22.09	Arm fat percentage (right)	2.51e-09	-0.125167
rs778984966	rs10438355	0.889828	downstream gene	GWAS	Open_Targets_22.09	Creatinine levels	2.9e-09	0.0133449
rs778984966	rs10438355	0.889828	downstream gene	GWAS	Open_Targets_22.09	Creatinine levels	2.9e-09	0.0133449
rs778984966	rs10438355	0.889828	downstream gene	GWAS	Open_Targets_22.09	Heel bone mineral density	3.4e-09	0.0133532
rs778984966	rs10438355	0.889828	downstream gene	GWAS	Open_Targets_22.09	Heel bone mineral density	3.4e-09	0.0133532
rs778984966	rs10438355	0.889828	downstream gene	GWAS	FGR12_UKBB	Falls/tendency to fall	3.72e-09	-0.0295
rs778984966	rs10438355	0.889828	downstream gene	GWAS	FGR12_UKBB	Falls/tendency to fall	3.72e-09	-0.0295
rs778984966	rs10438355	0.889828	downstream gene	GWAS	Open_Targets_22.09	Leg fat percentage (right)	5.43e-09	-0.0902526
rs778984966	rs10438355	0.889828	downstream gene	GWAS	Open_Targets_22.09	Leg fat percentage (right)	5.43e-09	-0.0902526
rs778984966	rs10438355	0.889828	downstream gene	GWAS	Open_Targets_22.09	Corneal resistance factor (right)	5.54e-09	0.0850149
rs778984966	rs10438355	0.889828	downstream gene	GWAS	Open_Targets_22.09	Corneal resistance factor (right)	5.54e-09	0.0850149
rs778984966	rs10438355	0.889828	downstream gene	GWAS	Open_Targets_22.09	Waist circumference adjusted for BMI (joint analysis main effects and smoking interaction) [men]	8e-09	0
rs778984966	rs10438355	0.889828	downstream gene	GWAS	Open_Targets_22.09	Waist circumference adjusted for BMI (joint analysis main effects and smoking interaction) [men]	8e-09	0
rs778984966	rs10438355	0.889828	downstream gene	GWAS	Open_Targets_22.09	Balding type 1	9e-09	0
rs778984966	rs10438355	0.889828	downstream gene	GWAS	Open_Targets_22.09	Balding type 1	9e-09	0
rs778984966	rs10438355	0.889828	downstream gene	GWAS	FinnGen_MVP_UKBB_meta	Diaphragmatic hernia	9.12e-09	-0.039
rs778984966	rs10438355	0.889828	downstream gene	GWAS	FinnGen_MVP_UKBB_meta	Diaphragmatic hernia	9.12e-09	-0.039
rs778984966	rs10438355	0.889828	downstream gene	GWAS	Open_Targets_22.09	Waist circumference adjusted for body mass index [EA, men]	1e-08	0.0321
rs778984966	rs10438355	0.889828	downstream gene	GWAS	Open_Targets_22.09	Waist circumference adjusted for body mass index [EA, men]	1e-08	0.0321
rs778984966	rs10438355	0.889828	downstream gene	GWAS	FinnGen_R12	Asthma-related infections	1.46e-08	-0.0632986
rs778984966	rs10438355	0.889828	downstream gene	GWAS	FinnGen_R12	Asthma-related infections	1.46e-08	-0.0632986
rs778984966	rs10438355	0.889828	downstream gene	GWAS	Open_Targets_22.09	Past tobacco smoking	1.58e-08	-0.0172908
rs778984966	rs10438355	0.889828	downstream gene	GWAS	Open_Targets_22.09	Past tobacco smoking	1.58e-08	-0.0172908
rs778984966	rs10438355	0.889828	downstream gene	GWAS	Open_Targets_22.09	Electrocardiogram morphology (amplitude at temporal datapoints) [22 ms]	2e-08	0.0390392
rs778984966	rs10438355	0.889828	downstream gene	GWAS	Open_Targets_22.09	Electrocardiogram morphology (amplitude at temporal datapoints) [22 ms]	2e-08	0.0390392
rs778984966	rs10438355	0.889828	downstream gene	GWAS	Open_Targets_22.09	Impedance of arm (left)	2.43e-08	0.585793
rs778984966	rs10438355	0.889828	downstream gene	GWAS	Open_Targets_22.09	Impedance of arm (left)	2.43e-08	0.585793
rs778984966	rs10438355	0.889828	downstream gene	GWAS	Open_Targets_22.09	Estimated glomerular filtration rate	3e-08	0
rs778984966	rs10438355	0.889828	downstream gene	GWAS	Open_Targets_22.09	Estimated glomerular filtration rate	3e-08	0
rs778984966	rs10438355	0.889828	downstream gene	GWAS	Open_Targets_22.09	Pattern 4 | hair/balding pattern	3.01e-08	0.0547735
rs778984966	rs10438355	0.889828	downstream gene	GWAS	Open_Targets_22.09	Pattern 4 | hair/balding pattern	3.01e-08	0.0547735
rs778984966	rs10438355	0.889828	downstream gene	GWAS	Open_Targets_22.09	Pattern 1 | hair/balding pattern	3.37e-08	0.0486332
rs778984966	rs10438355	0.889828	downstream gene	GWAS	Open_Targets_22.09	Pattern 1 | hair/balding pattern	3.37e-08	0.0486332
rs778984966	rs10438355	0.889828	downstream gene	GWAS	Open_Targets_22.09	Eosinophil percentage of white cells	3.61e-08	-0.0233406
rs778984966	rs10438355	0.889828	downstream gene	GWAS	Open_Targets_22.09	Eosinophil percentage of white cells	3.61e-08	-0.0233406
rs778984966	rs10438355	0.889828	downstream gene	GWAS	Open_Targets_22.09	Electrocardiogram morphology (amplitude at temporal datapoints) [20 ms]	4e-08	0.0385914
rs778984966	rs10438355	0.889828	downstream gene	GWAS	Open_Targets_22.09	Electrocardiogram morphology (amplitude at temporal datapoints) [24 ms]	4e-08	0.0379831
rs778984966	rs10438355	0.889828	downstream gene	GWAS	Open_Targets_22.09	Electrocardiogram morphology (amplitude at temporal datapoints) [20 ms]	4e-08	0.0385914
rs778984966	rs10438355	0.889828	downstream gene	GWAS	Open_Targets_22.09	Electrocardiogram morphology (amplitude at temporal datapoints) [24 ms]	4e-08	0.0379831
rs778984966	rs10438355	0.889828	downstream gene	GWAS	Open_Targets_22.09	Asthma	4.11e-08	-0.0614
rs778984966	rs10438355	0.889828	downstream gene	GWAS	Open_Targets_22.09	Asthma	4.11e-08	-0.0614
rs778984966	rs10438355	0.889828	downstream gene	GWAS	Open_Targets_22.09	Corneal resistance factor (left)	4.54e-08	0.0861401
rs778984966	rs10438355	0.889828	downstream gene	GWAS	Open_Targets_22.09	Corneal resistance factor (left)	4.54e-08	0.0861401
rs778984966	rs10163040	0.857251	downstream gene	GWAS	FinnGen_MVP_UKBB_meta	Asthma (more control exclusions)	3.39e-28	-0.0574
rs778984966	rs10163040	0.857251	downstream gene	GWAS	FinnGen_MVP_UKBB_meta	Hernia	1.51e-24	-0.0432
rs778984966	rs10163040	0.857251	downstream gene	GWAS	Open_Targets_22.09	Asthma	3.2e-23	-0.0075947
rs778984966	rs10163040	0.857251	downstream gene	GWAS	Open_Targets_22.09	Nonatopic asthma and/or waist-to-hip ratio adjusted for BMI	1e-20	0
rs778984966	rs10163040	0.857251	downstream gene	GWAS	Open_Targets_22.09	Body fat percentage	2e-20	0.016
rs778984966	rs10163040	0.857251	downstream gene	GWAS	Open_Targets_22.09	Adult onset asthma and/or waist-to-hip ratio adjusted for BMI	3e-20	0
rs778984966	rs10163040	0.857251	downstream gene	GWAS	Open_Targets_22.09	Respiratory diseases	5e-20	0
rs778984966	rs10163040	0.857251	downstream gene	GWAS	Open_Targets_22.09	Asthma (childhood onset)	8e-20	0
rs778984966	rs10163040	0.857251	downstream gene	GWAS	Open_Targets_22.09	Eosinophil counts	2e-19	0
rs778984966	rs10163040	0.857251	downstream gene	GWAS	Open_Targets_22.09	Respiratory or ear-nose-throat disease	4.1e-19	-0.0077335
rs778984966	rs10163040	0.857251	downstream gene	GWAS	FGR12_UKBB	Asthma (more control exclusions)	5.01e-19	-0.0602
rs778984966	rs10163040	0.857251	downstream gene	GWAS	FinnGen_MVP_UKBB_meta	Inguinal hernia	8.32e-19	-0.0551
rs778984966	rs10163040	0.857251	downstream gene	GWAS	Open_Targets_22.09	Asthma	5.62e-18	-0.0657722
rs778984966	rs10163040	0.857251	downstream gene	GWAS	Open_Targets_22.09	Asthma	7.4e-18	-0.0068034
rs778984966	rs10163040	0.857251	downstream gene	GWAS	FGR12_UKBB	Hernia	7.94e-18	-0.0485
rs778984966	rs10163040	0.857251	downstream gene	GWAS	Open_Targets_22.09	Eosinophil counts	1e-17	-0.0199893
rs778984966	rs10163040	0.857251	downstream gene	GWAS	Open_Targets_22.09	Lung function (FVC)	4e-17	0
rs778984966	rs10163040	0.857251	downstream gene	GWAS	Open_Targets_22.09	Lung function (FVC)	4.3e-17	-0.0234
rs778984966	rs10163040	0.857251	downstream gene	GWAS	FGR12_UKBB	Inguinal hernia	5.01e-17	-0.0682
rs778984966	rs10163040	0.857251	downstream gene	GWAS	Open_Targets_22.09	Lung function (FVC)	5.1e-17	-0.0209348
rs778984966	rs10163040	0.857251	downstream gene	GWAS	FinnGen_R12	Asthma/COPD (KELA code 203)	6.13e-17	-0.070559
rs778984966	rs10163040	0.857251	downstream gene	GWAS	Open_Targets_22.09	Waist-hip ratio	9e-17	-0.0166
rs778984966	rs10163040	0.857251	downstream gene	GWAS	Open_Targets_22.09	Eosinophil counts	1.63e-16	-0.019429
rs778984966	rs10163040	0.857251	downstream gene	GWAS	Open_Targets_22.09	Respiratory or ear-nose-throat disease	1.8e-16	-0.0077905
rs778984966	rs10163040	0.857251	downstream gene	GWAS	Open_Targets_22.09	Waist-hip ratio	2e-16	0.0164
rs778984966	rs10163040	0.857251	downstream gene	GWAS	Open_Targets_22.09	Trunk fat percentage	2.31e-16	-0.168077
rs778984966	rs10163040	0.857251	downstream gene	GWAS	FinnGen_MVP_UKBB_meta	Diverticular disease of intestine	4.37e-16	-0.0403
rs778984966	rs10163040	0.857251	downstream gene	GWAS	Open_Targets_22.09	Asthma | non-cancer illness code, self-reported	2e-15	-0.0645922
rs778984966	rs10163040	0.857251	downstream gene	GWAS	Open_Targets_22.09	None of the above | blood clot, dvt, bronchitis, emphysema, asthma, rhinitis, eczema, allergy diagnosed by doctor	2e-15	0.047021
rs778984966	rs10163040	0.857251	downstream gene	GWAS	Open_Targets_22.09	Asthma	3.45e-15	-0.0616816
rs778984966	rs10163040	0.857251	downstream gene	GWAS	Open_Targets_22.09	Lung function (FVC)	5.94e-15	-0.0219
rs778984966	rs10163040	0.857251	downstream gene	GWAS	Open_Targets_22.09	Trunk fat mass	6.45e-15	-0.113954
rs778984966	rs10163040	0.857251	downstream gene	GWAS	Open_Targets_22.09	Asthma | blood clot, dvt, bronchitis, emphysema, asthma, rhinitis, eczema, allergy diagnosed by doctor	1.1e-14	-0.0628872
rs778984966	rs10163040	0.857251	downstream gene	GWAS	Open_Targets_22.09	Eosinophil counts	1.6e-14	-0.018315
rs778984966	rs10163040	0.857251	downstream gene	GWAS	Open_Targets_22.09	Total body bone mineral density	2e-14	0.0519
rs778984966	rs10163040	0.857251	downstream gene	GWAS	Open_Targets_22.09	Asthma | non-cancer illness code, self-reported	2.43e-14	-0.0671908
rs778984966	rs10163040	0.857251	downstream gene	GWAS	Open_Targets_22.09	Body fat percentage	3.71e-14	-0.135756
rs778984966	rs10163040	0.857251	downstream gene	GWAS	Open_Targets_22.09	A body shape index	1e-13	-0.0268852
rs778984966	rs10163040	0.857251	downstream gene	GWAS	Open_Targets_22.09	Asthma | blood clot, dvt, bronchitis, emphysema, asthma, rhinitis, eczema, allergy diagnosed by doctor	1.05e-13	-0.0657178
rs778984966	rs10163040	0.857251	downstream gene	GWAS	Open_Targets_22.09	Eosinophil counts	1.7e-13	0.0185899
rs778984966	rs10163040	0.857251	downstream gene	GWAS	Open_Targets_22.09	Eosinophill percentage	2.01e-13	-0.035679
rs778984966	rs10163040	0.857251	downstream gene	GWAS	Open_Targets_22.09	Eosinophill count	3.61e-13	-0.0151631
rs778984966	rs10163040	0.857251	downstream gene	GWAS	Open_Targets_22.09	Asthma [conditional]	4e-13	0
rs778984966	rs10163040	0.857251	downstream gene	GWAS	Open_Targets_22.09	Waist-hip index	7e-13	-0.0263073
rs778984966	rs10163040	0.857251	downstream gene	GWAS	Open_Targets_22.09	Forced vital capacity (fvc)	7.32e-13	-0.0156214
rs778984966	rs10163040	0.857251	downstream gene	GWAS	FinnGen_R12	Hernia	8.62e-13	-0.0563069
rs778984966	rs10163040	0.857251	downstream gene	GWAS	Open_Targets_22.09	Lung function (FVC)	9e-13	-20.87
rs778984966	rs10163040	0.857251	downstream gene	GWAS	Open_Targets_22.09	Male-pattern baldness	1e-12	0.0244017
rs778984966	rs10163040	0.857251	downstream gene	GWAS	Open_Targets_22.09	Eosinophil percentage of white cells	1.5e-12	-0.0181308
rs778984966	rs10163040	0.857251	downstream gene	GWAS	Open_Targets_22.09	Waist-to-hip ratio adjusted for BMI	1.6e-12	-0.0161136
rs778984966	rs10163040	0.857251	downstream gene	GWAS	FinnGen_R12	Inguinal hernia	1.8e-12	-0.0717708
rs778984966	rs10163040	0.857251	downstream gene	GWAS	Open_Targets_22.09	Waist-hip ratio	2e-12	0
rs778984966	rs10163040	0.857251	downstream gene	GWAS	Open_Targets_22.09	Metabolic biomarkers (multivariate analysis)	3e-12	0
rs778984966	rs10163040	0.857251	downstream gene	GWAS	Open_Targets_22.09	Serum albumin levels	3.1e-12	0.0176802
rs778984966	rs10163040	0.857251	downstream gene	GWAS	Open_Targets_22.09	Forced vital capacity (fvc), best measure	3.65e-12	-0.0138146
rs778984966	rs10163040	0.857251	downstream gene	GWAS	FinnGen_R12	Chronic lower respiratory diseases	3.95e-12	-0.0486207
rs778984966	rs10163040	0.857251	downstream gene	GWAS	Open_Targets_22.09	Eosinophill percentage	4.99e-12	-0.0364285
rs778984966	rs10163040	0.857251	downstream gene	GWAS	Open_Targets_22.09	Waist-to-hip ratio adjusted for BMI	6e-12	-0.0251994
rs778984966	rs10163040	0.857251	downstream gene	GWAS	FinnGen_R12	Asthma (more control exclusions)	6.18e-12	-0.0601336
rs778984966	rs10163040	0.857251	downstream gene	GWAS	Open_Targets_22.09	Whole body fat mass	7.87e-12	-0.179388
rs778984966	rs10163040	0.857251	downstream gene	GWAS	Open_Targets_22.09	Eosinophil counts	9.3e-12	-0.0174063
rs778984966	rs10163040	0.857251	downstream gene	GWAS	Open_Targets_22.09	Forced vital capacity (fvc)	9.43e-12	-0.0149888
rs778984966	rs10163040	0.857251	downstream gene	GWAS	Open_Targets_22.09	Serum albumin levels	1e-11	0.0157
rs778984966	rs10163040	0.857251	downstream gene	GWAS	FGR12_UKBB	Asthma (only as main-diagnosis) (more control exclusions)	2e-11	-0.0609
rs778984966	rs10163040	0.857251	downstream gene	GWAS	Open_Targets_22.09	Total body bone mineral density [European]	2e-11	0.049
rs778984966	rs10163040	0.857251	downstream gene	GWAS	Open_Targets_22.09	Waist-to-hip ratio adjusted for BMI	2e-11	0
rs778984966	rs10163040	0.857251	downstream gene	GWAS	Open_Targets_22.09	Eosinophill count	2.18e-11	-0.014128
rs778984966	rs10163040	0.857251	downstream gene	GWAS	Open_Targets_22.09	None of the above | blood clot, dvt, bronchitis, emphysema, asthma, rhinitis, eczema, allergy diagnosed by doctor	2.91e-11	0.0401401
rs778984966	rs10163040	0.857251	downstream gene	GWAS	Open_Targets_22.09	Waist-to-hip ratio adjusted for BMI	4e-11	0
rs778984966	rs10163040	0.857251	downstream gene	GWAS	Open_Targets_22.09	Medication use (adrenergics, inhalants)	9e-11	-0.0693783
rs778984966	rs10163040	0.857251	downstream gene	GWAS	Open_Targets_22.09	Number of self-reported non-cancer illnesses	1.15e-10	-0.0143921
rs778984966	rs10163040	0.857251	downstream gene	GWAS	Open_Targets_22.09	Waist circumference	1.43e-10	-0.215406
rs778984966	rs10163040	0.857251	downstream gene	GWAS	Open_Targets_22.09	Waist circumference adjusted for BMI (adjusted for smoking behaviour)	2e-10	0.0266
rs778984966	rs10163040	0.857251	downstream gene	GWAS	FinnGen_R12	Asthma (only as main-diagnosis) (more control exclusions)	5.15e-10	-0.0594303
rs778984966	rs10163040	0.857251	downstream gene	GWAS	Open_Targets_22.09	Arm fat percentage (left)	6.06e-10	-0.132199
rs778984966	rs10163040	0.857251	downstream gene	GWAS	Open_Targets_22.09	Waist circumference adjusted for BMI (joint analysis main effects and smoking interaction)	8e-10	0
rs778984966	rs10163040	0.857251	downstream gene	GWAS	Open_Targets_22.09	Forced vital capacity (fvc), best measure	8.44e-10	-0.0137304
rs778984966	rs10163040	0.857251	downstream gene	GWAS	Open_Targets_22.09	Number of self-reported non-cancer illnesses	8.58e-10	-0.0138563
rs778984966	rs10163040	0.857251	downstream gene	GWAS	Open_Targets_22.09	Waist circumference adjusted for BMI (adjusted for smoking behaviour) [men]	1e-09	0.0351
rs778984966	rs10163040	0.857251	downstream gene	GWAS	Open_Targets_22.09	Arm fat percentage (right)	1.29e-09	-0.128482
rs778984966	rs10163040	0.857251	downstream gene	GWAS	Open_Targets_22.09	Diastolic blood pressure	1.81e-09	-0.0100165
rs778984966	rs10163040	0.857251	downstream gene	GWAS	Open_Targets_22.09	Waist circumference adjusted for body mass index [EA]	2e-09	0.0236
rs778984966	rs10163040	0.857251	downstream gene	GWAS	Open_Targets_22.09	Smoking initiation (ever regular vs never regular)	2e-09	-0.0177255
rs778984966	rs10163040	0.857251	downstream gene	GWAS	Open_Targets_22.09	Leg fat percentage (right)	2.38e-09	-0.0931314
rs778984966	rs10163040	0.857251	downstream gene	GWAS	FGR12_UKBB	Falls/tendency to fall	2.82e-09	-0.0298
rs778984966	rs10163040	0.857251	downstream gene	GWAS	Open_Targets_22.09	Creatinine levels	2.9e-09	0.0133449
rs778984966	rs10163040	0.857251	downstream gene	GWAS	Open_Targets_22.09	Heel bone mineral density	3.4e-09	0.0133532
rs778984966	rs10163040	0.857251	downstream gene	GWAS	FinnGen_R12	Asthma-related infections	7.46e-09	-0.0646083
rs778984966	rs10163040	0.857251	downstream gene	GWAS	Open_Targets_22.09	Waist circumference adjusted for BMI (joint analysis main effects and smoking interaction) [men]	8e-09	0
rs778984966	rs10163040	0.857251	downstream gene	GWAS	Open_Targets_22.09	Balding type 1	9e-09	0
rs778984966	rs10163040	0.857251	downstream gene	GWAS	Open_Targets_22.09	Waist circumference adjusted for body mass index [EA, men]	1e-08	0.0321
rs778984966	rs10163040	0.857251	downstream gene	GWAS	FinnGen_MVP_UKBB_meta	Diaphragmatic hernia	1.17e-08	-0.039
rs778984966	rs10163040	0.857251	downstream gene	GWAS	Open_Targets_22.09	Past tobacco smoking	1.58e-08	-0.0172908
rs778984966	rs10163040	0.857251	downstream gene	GWAS	Open_Targets_22.09	Electrocardiogram morphology (amplitude at temporal datapoints) [22 ms]	2e-08	0.0390392
rs778984966	rs10163040	0.857251	downstream gene	GWAS	Open_Targets_22.09	Corneal resistance factor (right)	2.1e-08	0.0824165
rs778984966	rs10163040	0.857251	downstream gene	GWAS	Open_Targets_22.09	Never | smoking status	2.16e-08	-0.0266043
rs778984966	rs10163040	0.857251	downstream gene	GWAS	Open_Targets_22.09	Impedance of arm (left)	2.43e-08	0.585793
rs778984966	rs10163040	0.857251	downstream gene	GWAS	Open_Targets_22.09	Leg fat percentage (left)	2.53e-08	-0.0826261
rs778984966	rs10163040	0.857251	downstream gene	GWAS	Open_Targets_22.09	Estimated glomerular filtration rate	3e-08	0
rs778984966	rs10163040	0.857251	downstream gene	GWAS	Open_Targets_22.09	Pattern 4 | hair/balding pattern	3.01e-08	0.0547735
rs778984966	rs10163040	0.857251	downstream gene	GWAS	Open_Targets_22.09	Pattern 1 | hair/balding pattern	3.37e-08	0.0486332
rs778984966	rs10163040	0.857251	downstream gene	GWAS	Open_Targets_22.09	Electrocardiogram morphology (amplitude at temporal datapoints) [20 ms]	4e-08	0.0385914
rs778984966	rs10163040	0.857251	downstream gene	GWAS	Open_Targets_22.09	Electrocardiogram morphology (amplitude at temporal datapoints) [24 ms]	4e-08	0.0379831
rs778984966	rs10163040	0.857251	downstream gene	GWAS	Open_Targets_22.09	Weight	4.05e-08	-0.218461
rs778984966	rs10163040	0.857251	downstream gene	GWAS	FGR12_UKBB	Asthma-related acute respiratory infections	4.17e-08	-0.0625
rs778984966	rs12917612	0.882929	downstream gene	GWAS	FinnGen_MVP_UKBB_meta	Asthma (more control exclusions)	1.12e-29	-0.0586
rs778984966	rs12917612	0.882929	downstream gene	GWAS	FinnGen_MVP_UKBB_meta	Asthma (more control exclusions)	1.12e-29	-0.0586
rs778984966	rs12917612	0.882929	downstream gene	GWAS	FinnGen_MVP_UKBB_meta	Hernia	1.12e-24	-0.0434
rs778984966	rs12917612	0.882929	downstream gene	GWAS	FinnGen_MVP_UKBB_meta	Hernia	1.12e-24	-0.0434
rs778984966	rs12917612	0.882929	downstream gene	GWAS	Open_Targets_22.09	Asthma	3.2e-23	-0.0075947
rs778984966	rs12917612	0.882929	downstream gene	GWAS	Open_Targets_22.09	Asthma	3.2e-23	-0.0075947
rs778984966	rs12917612	0.882929	downstream gene	GWAS	Open_Targets_22.09	Nonatopic asthma and/or waist-to-hip ratio adjusted for BMI	1e-20	0
rs778984966	rs12917612	0.882929	downstream gene	GWAS	Open_Targets_22.09	Nonatopic asthma and/or waist-to-hip ratio adjusted for BMI	1e-20	0
rs778984966	rs12917612	0.882929	downstream gene	GWAS	Open_Targets_22.09	Body fat percentage	2e-20	0.016
rs778984966	rs12917612	0.882929	downstream gene	GWAS	Open_Targets_22.09	Body fat percentage	2e-20	0.016
rs778984966	rs12917612	0.882929	downstream gene	GWAS	FGR12_UKBB	Asthma (more control exclusions)	2.51e-20	-0.0621
rs778984966	rs12917612	0.882929	downstream gene	GWAS	FGR12_UKBB	Asthma (more control exclusions)	2.51e-20	-0.0621
rs778984966	rs12917612	0.882929	downstream gene	GWAS	Open_Targets_22.09	Adult onset asthma and/or waist-to-hip ratio adjusted for BMI	3e-20	0
rs778984966	rs12917612	0.882929	downstream gene	GWAS	Open_Targets_22.09	Adult onset asthma and/or waist-to-hip ratio adjusted for BMI	3e-20	0
rs778984966	rs12917612	0.882929	downstream gene	GWAS	Open_Targets_22.09	Respiratory diseases	5e-20	0
rs778984966	rs12917612	0.882929	downstream gene	GWAS	Open_Targets_22.09	Respiratory diseases	5e-20	0
rs778984966	rs12917612	0.882929	downstream gene	GWAS	Open_Targets_22.09	Asthma (childhood onset)	8e-20	0
rs778984966	rs12917612	0.882929	downstream gene	GWAS	Open_Targets_22.09	Asthma (childhood onset)	8e-20	0
rs778984966	rs12917612	0.882929	downstream gene	GWAS	Open_Targets_22.09	Asthma	8.8e-20	-0.0070977
rs778984966	rs12917612	0.882929	downstream gene	GWAS	Open_Targets_22.09	Asthma	8.8e-20	-0.0070977
rs778984966	rs12917612	0.882929	downstream gene	GWAS	Open_Targets_22.09	Eosinophil counts	2e-19	0
rs778984966	rs12917612	0.882929	downstream gene	GWAS	Open_Targets_22.09	Eosinophil counts	2e-19	0
rs778984966	rs12917612	0.882929	downstream gene	GWAS	Open_Targets_22.09	Respiratory or ear-nose-throat disease	4.1e-19	-0.0077335
rs778984966	rs12917612	0.882929	downstream gene	GWAS	Open_Targets_22.09	Respiratory or ear-nose-throat disease	4.1e-19	-0.0077335
rs778984966	rs12917612	0.882929	downstream gene	GWAS	FinnGen_MVP_UKBB_meta	Inguinal hernia	6.03e-19	-0.055
rs778984966	rs12917612	0.882929	downstream gene	GWAS	FinnGen_MVP_UKBB_meta	Inguinal hernia	6.03e-19	-0.055
rs778984966	rs12917612	0.882929	downstream gene	GWAS	Open_Targets_22.09	Respiratory or ear-nose-throat disease	1.2e-18	-0.0082354
rs778984966	rs12917612	0.882929	downstream gene	GWAS	Open_Targets_22.09	Respiratory or ear-nose-throat disease	1.2e-18	-0.0082354
rs778984966	rs12917612	0.882929	downstream gene	GWAS	Open_Targets_22.09	Asthma	5.62e-18	-0.0657722
rs778984966	rs12917612	0.882929	downstream gene	GWAS	Open_Targets_22.09	Asthma	5.62e-18	-0.0657722
rs778984966	rs12917612	0.882929	downstream gene	GWAS	FGR12_UKBB	Hernia	6.31e-18	-0.0484
rs778984966	rs12917612	0.882929	downstream gene	GWAS	FGR12_UKBB	Hernia	6.31e-18	-0.0484
rs778984966	rs12917612	0.882929	downstream gene	GWAS	Open_Targets_22.09	Eosinophil counts	1e-17	-0.0199893
rs778984966	rs12917612	0.882929	downstream gene	GWAS	Open_Targets_22.09	Eosinophil counts	1e-17	-0.0199893
rs778984966	rs12917612	0.882929	downstream gene	GWAS	FinnGen_R12	Asthma/COPD (KELA code 203)	2.88e-17	-0.0712656
rs778984966	rs12917612	0.882929	downstream gene	GWAS	FinnGen_R12	Asthma/COPD (KELA code 203)	2.88e-17	-0.0712656
rs778984966	rs12917612	0.882929	downstream gene	GWAS	FGR12_UKBB	Inguinal hernia	3.98e-17	-0.0682
rs778984966	rs12917612	0.882929	downstream gene	GWAS	FGR12_UKBB	Inguinal hernia	3.98e-17	-0.0682
rs778984966	rs12917612	0.882929	downstream gene	GWAS	Open_Targets_22.09	Lung function (FVC)	4e-17	0
rs778984966	rs12917612	0.882929	downstream gene	GWAS	Open_Targets_22.09	Lung function (FVC)	4e-17	0
rs778984966	rs12917612	0.882929	downstream gene	GWAS	Open_Targets_22.09	Lung function (FVC)	4.3e-17	-0.0234
rs778984966	rs12917612	0.882929	downstream gene	GWAS	Open_Targets_22.09	Lung function (FVC)	4.3e-17	-0.0234
rs778984966	rs12917612	0.882929	downstream gene	GWAS	Open_Targets_22.09	Lung function (FVC)	5.1e-17	-0.0209348
rs778984966	rs12917612	0.882929	downstream gene	GWAS	Open_Targets_22.09	Lung function (FVC)	5.1e-17	-0.0209348
rs778984966	rs12917612	0.882929	downstream gene	GWAS	FinnGen_MVP_UKBB_meta	Diverticular disease of intestine	7.59e-17	-0.0412
rs778984966	rs12917612	0.882929	downstream gene	GWAS	FinnGen_MVP_UKBB_meta	Diverticular disease of intestine	7.59e-17	-0.0412
rs778984966	rs12917612	0.882929	downstream gene	GWAS	Open_Targets_22.09	Waist-hip ratio	9e-17	-0.0166
rs778984966	rs12917612	0.882929	downstream gene	GWAS	Open_Targets_22.09	Waist-hip ratio	9e-17	-0.0166
rs778984966	rs12917612	0.882929	downstream gene	GWAS	Open_Targets_22.09	Asthma	1.25e-16	-0.0642113
rs778984966	rs12917612	0.882929	downstream gene	GWAS	Open_Targets_22.09	Asthma	1.25e-16	-0.0642113
rs778984966	rs12917612	0.882929	downstream gene	GWAS	Open_Targets_22.09	Eosinophil counts	1.63e-16	-0.019429
rs778984966	rs12917612	0.882929	downstream gene	GWAS	Open_Targets_22.09	Eosinophil counts	1.63e-16	-0.019429
rs778984966	rs12917612	0.882929	downstream gene	GWAS	Open_Targets_22.09	Waist-hip ratio	2e-16	0.0164
rs778984966	rs12917612	0.882929	downstream gene	GWAS	Open_Targets_22.09	Waist-hip ratio	2e-16	0.0164
rs778984966	rs12917612	0.882929	downstream gene	GWAS	Open_Targets_22.09	Lung function (FVC)	2.04e-16	-0.0228
rs778984966	rs12917612	0.882929	downstream gene	GWAS	Open_Targets_22.09	Lung function (FVC)	2.04e-16	-0.0228
rs778984966	rs12917612	0.882929	downstream gene	GWAS	Open_Targets_22.09	Eosinophil counts	4.51e-16	-0.019197
rs778984966	rs12917612	0.882929	downstream gene	GWAS	Open_Targets_22.09	Eosinophil counts	4.51e-16	-0.019197
rs778984966	rs12917612	0.882929	downstream gene	GWAS	Open_Targets_22.09	Trunk fat percentage	4.59e-16	-0.164729
rs778984966	rs12917612	0.882929	downstream gene	GWAS	Open_Targets_22.09	Trunk fat percentage	4.59e-16	-0.164729
rs778984966	rs12917612	0.882929	downstream gene	GWAS	Open_Targets_22.09	Asthma | non-cancer illness code, self-reported	2e-15	-0.0645922
rs778984966	rs12917612	0.882929	downstream gene	GWAS	Open_Targets_22.09	None of the above | blood clot, dvt, bronchitis, emphysema, asthma, rhinitis, eczema, allergy diagnosed by doctor	2e-15	0.047021
rs778984966	rs12917612	0.882929	downstream gene	GWAS	Open_Targets_22.09	Asthma | non-cancer illness code, self-reported	2e-15	-0.0645922
rs778984966	rs12917612	0.882929	downstream gene	GWAS	Open_Targets_22.09	None of the above | blood clot, dvt, bronchitis, emphysema, asthma, rhinitis, eczema, allergy diagnosed by doctor	2e-15	0.047021
rs778984966	rs12917612	0.882929	downstream gene	GWAS	Open_Targets_22.09	Asthma | non-cancer illness code, self-reported	4.37e-15	-0.0684311
rs778984966	rs12917612	0.882929	downstream gene	GWAS	Open_Targets_22.09	Asthma | non-cancer illness code, self-reported	4.37e-15	-0.0684311
rs778984966	rs12917612	0.882929	downstream gene	GWAS	Open_Targets_22.09	Asthma | blood clot, dvt, bronchitis, emphysema, asthma, rhinitis, eczema, allergy diagnosed by doctor	1.1e-14	-0.0628872
rs778984966	rs12917612	0.882929	downstream gene	GWAS	Open_Targets_22.09	Asthma | blood clot, dvt, bronchitis, emphysema, asthma, rhinitis, eczema, allergy diagnosed by doctor	1.1e-14	-0.0628872
rs778984966	rs12917612	0.882929	downstream gene	GWAS	Open_Targets_22.09	Trunk fat mass	1.6e-14	-0.111151
rs778984966	rs12917612	0.882929	downstream gene	GWAS	Open_Targets_22.09	Trunk fat mass	1.6e-14	-0.111151
rs778984966	rs12917612	0.882929	downstream gene	GWAS	Open_Targets_22.09	Total body bone mineral density	2e-14	0.0519
rs778984966	rs12917612	0.882929	downstream gene	GWAS	Open_Targets_22.09	Total body bone mineral density	2e-14	0.0519
rs778984966	rs12917612	0.882929	downstream gene	GWAS	Open_Targets_22.09	Asthma | blood clot, dvt, bronchitis, emphysema, asthma, rhinitis, eczema, allergy diagnosed by doctor	2.18e-14	-0.0668579
rs778984966	rs12917612	0.882929	downstream gene	GWAS	Open_Targets_22.09	Asthma | blood clot, dvt, bronchitis, emphysema, asthma, rhinitis, eczema, allergy diagnosed by doctor	2.18e-14	-0.0668579
rs778984966	rs12917612	0.882929	downstream gene	GWAS	Open_Targets_22.09	Eosinophil percentage of white cells	6.3e-14	-0.019021
rs778984966	rs12917612	0.882929	downstream gene	GWAS	Open_Targets_22.09	Eosinophil percentage of white cells	6.3e-14	-0.019021
rs778984966	rs12917612	0.882929	downstream gene	GWAS	Open_Targets_22.09	Body fat percentage	6.88e-14	-0.132971
rs778984966	rs12917612	0.882929	downstream gene	GWAS	Open_Targets_22.09	Body fat percentage	6.88e-14	-0.132971
rs778984966	rs12917612	0.882929	downstream gene	GWAS	Open_Targets_22.09	Eosinophil percentage of white cells	9.4e-14	-0.0189752
rs778984966	rs12917612	0.882929	downstream gene	GWAS	Open_Targets_22.09	Eosinophil percentage of white cells	9.4e-14	-0.0189752
rs778984966	rs12917612	0.882929	downstream gene	GWAS	Open_Targets_22.09	A body shape index	1e-13	-0.0268852
rs778984966	rs12917612	0.882929	downstream gene	GWAS	Open_Targets_22.09	A body shape index	1e-13	-0.0268852
rs778984966	rs12917612	0.882929	downstream gene	GWAS	Open_Targets_22.09	Eosinophill percentage	1.66e-13	-0.038507
rs778984966	rs12917612	0.882929	downstream gene	GWAS	Open_Targets_22.09	Eosinophill percentage	1.66e-13	-0.038507
rs778984966	rs12917612	0.882929	downstream gene	GWAS	Open_Targets_22.09	Eosinophil counts	1.7e-13	0.0185899
rs778984966	rs12917612	0.882929	downstream gene	GWAS	Open_Targets_22.09	Eosinophil counts	1.7e-13	0.0185899
rs778984966	rs12917612	0.882929	downstream gene	GWAS	Open_Targets_22.09	Eosinophill percentage	2.01e-13	-0.035679
rs778984966	rs12917612	0.882929	downstream gene	GWAS	Open_Targets_22.09	Eosinophill percentage	2.01e-13	-0.035679
rs778984966	rs12917612	0.882929	downstream gene	GWAS	Open_Targets_22.09	Eosinophil counts	3.2e-13	-0.018412
rs778984966	rs12917612	0.882929	downstream gene	GWAS	Open_Targets_22.09	Eosinophil counts	3.2e-13	-0.018412
rs778984966	rs12917612	0.882929	downstream gene	GWAS	Open_Targets_22.09	Eosinophill count	3.61e-13	-0.0151631
rs778984966	rs12917612	0.882929	downstream gene	GWAS	Open_Targets_22.09	Eosinophill count	3.61e-13	-0.0151631
rs778984966	rs12917612	0.882929	downstream gene	GWAS	Open_Targets_22.09	Asthma [conditional]	4e-13	0
rs778984966	rs12917612	0.882929	downstream gene	GWAS	Open_Targets_22.09	Asthma [conditional]	4e-13	0
rs778984966	rs12917612	0.882929	downstream gene	GWAS	Open_Targets_22.09	Eosinophill count	5.26e-13	-0.0150837
rs778984966	rs12917612	0.882929	downstream gene	GWAS	Open_Targets_22.09	Eosinophill count	5.26e-13	-0.0150837
rs778984966	rs12917612	0.882929	downstream gene	GWAS	Open_Targets_22.09	Waist-hip index	7e-13	-0.0263073
rs778984966	rs12917612	0.882929	downstream gene	GWAS	Open_Targets_22.09	Waist-hip index	7e-13	-0.0263073
rs778984966	rs12917612	0.882929	downstream gene	GWAS	Open_Targets_22.09	Forced vital capacity (fvc)	7.32e-13	-0.0156214
rs778984966	rs12917612	0.882929	downstream gene	GWAS	Open_Targets_22.09	Forced vital capacity (fvc)	7.32e-13	-0.0156214
rs778984966	rs12917612	0.882929	downstream gene	GWAS	Open_Targets_22.09	Forced vital capacity (fvc)	7.32e-13	-0.0156214
rs778984966	rs12917612	0.882929	downstream gene	GWAS	Open_Targets_22.09	Forced vital capacity (fvc)	7.32e-13	-0.0156214
rs778984966	rs12917612	0.882929	downstream gene	GWAS	Open_Targets_22.09	Lung function (FVC)	9e-13	-20.87
rs778984966	rs12917612	0.882929	downstream gene	GWAS	Open_Targets_22.09	Lung function (FVC)	9e-13	-20.87
rs778984966	rs12917612	0.882929	downstream gene	GWAS	FinnGen_R12	Hernia	9.2e-13	-0.0561949
rs778984966	rs12917612	0.882929	downstream gene	GWAS	FinnGen_R12	Hernia	9.2e-13	-0.0561949
rs778984966	rs12917612	0.882929	downstream gene	GWAS	Open_Targets_22.09	Male-pattern baldness	1e-12	0.0244017
rs778984966	rs12917612	0.882929	downstream gene	GWAS	Open_Targets_22.09	Male-pattern baldness	1e-12	0.0244017
rs778984966	rs12917612	0.882929	downstream gene	GWAS	Open_Targets_22.09	None of the above | blood clot, dvt, bronchitis, emphysema, asthma, rhinitis, eczema, allergy diagnosed by doctor	1.08e-12	0.0425454
rs778984966	rs12917612	0.882929	downstream gene	GWAS	Open_Targets_22.09	None of the above | blood clot, dvt, bronchitis, emphysema, asthma, rhinitis, eczema, allergy diagnosed by doctor	1.08e-12	0.0425454
rs778984966	rs12917612	0.882929	downstream gene	GWAS	Open_Targets_22.09	Waist-to-hip ratio adjusted for BMI	1.6e-12	-0.0161136
rs778984966	rs12917612	0.882929	downstream gene	GWAS	Open_Targets_22.09	Waist-to-hip ratio adjusted for BMI	1.6e-12	-0.0161136
rs778984966	rs12917612	0.882929	downstream gene	GWAS	FinnGen_R12	Inguinal hernia	1.71e-12	-0.0717913
rs778984966	rs12917612	0.882929	downstream gene	GWAS	FinnGen_R12	Inguinal hernia	1.71e-12	-0.0717913
rs778984966	rs12917612	0.882929	downstream gene	GWAS	Open_Targets_22.09	Waist-hip ratio	2e-12	0
rs778984966	rs12917612	0.882929	downstream gene	GWAS	Open_Targets_22.09	Waist-hip ratio	2e-12	0
rs778984966	rs12917612	0.882929	downstream gene	GWAS	FinnGen_R12	Asthma (more control exclusions)	2.11e-12	-0.0614243
rs778984966	rs12917612	0.882929	downstream gene	GWAS	FinnGen_R12	Asthma (more control exclusions)	2.11e-12	-0.0614243
rs778984966	rs12917612	0.882929	downstream gene	GWAS	FinnGen_R12	Chronic lower respiratory diseases	2.3e-12	-0.049122
rs778984966	rs12917612	0.882929	downstream gene	GWAS	FinnGen_R12	Chronic lower respiratory diseases	2.3e-12	-0.049122
rs778984966	rs12917612	0.882929	downstream gene	GWAS	Open_Targets_22.09	Metabolic biomarkers (multivariate analysis)	3e-12	0
rs778984966	rs12917612	0.882929	downstream gene	GWAS	Open_Targets_22.09	Metabolic biomarkers (multivariate analysis)	3e-12	0
rs778984966	rs12917612	0.882929	downstream gene	GWAS	Open_Targets_22.09	Serum albumin levels	3.1e-12	0.0176802
rs778984966	rs12917612	0.882929	downstream gene	GWAS	Open_Targets_22.09	Serum albumin levels	3.1e-12	0.0176802
rs778984966	rs12917612	0.882929	downstream gene	GWAS	Open_Targets_22.09	Forced vital capacity (fvc), best measure	3.65e-12	-0.0138146
rs778984966	rs12917612	0.882929	downstream gene	GWAS	Open_Targets_22.09	Forced vital capacity (fvc), best measure	3.65e-12	-0.0138146
rs778984966	rs12917612	0.882929	downstream gene	GWAS	Open_Targets_22.09	Waist-to-hip ratio adjusted for BMI	6e-12	-0.0251994
rs778984966	rs12917612	0.882929	downstream gene	GWAS	Open_Targets_22.09	Waist-to-hip ratio adjusted for BMI	6e-12	-0.0251994
rs778984966	rs12917612	0.882929	downstream gene	GWAS	Open_Targets_22.09	Serum albumin levels	1e-11	0.0157
rs778984966	rs12917612	0.882929	downstream gene	GWAS	Open_Targets_22.09	Serum albumin levels	1e-11	0.0157
rs778984966	rs12917612	0.882929	downstream gene	GWAS	FGR12_UKBB	Asthma (only as main-diagnosis) (more control exclusions)	1.26e-11	-0.0614
rs778984966	rs12917612	0.882929	downstream gene	GWAS	FGR12_UKBB	Asthma (only as main-diagnosis) (more control exclusions)	1.26e-11	-0.0614
rs778984966	rs12917612	0.882929	downstream gene	GWAS	Open_Targets_22.09	Whole body fat mass	1.95e-11	-0.174211
rs778984966	rs12917612	0.882929	downstream gene	GWAS	Open_Targets_22.09	Whole body fat mass	1.95e-11	-0.174211
rs778984966	rs12917612	0.882929	downstream gene	GWAS	Open_Targets_22.09	Total body bone mineral density [European]	2e-11	0.049
rs778984966	rs12917612	0.882929	downstream gene	GWAS	Open_Targets_22.09	Waist-to-hip ratio adjusted for BMI	2e-11	0
rs778984966	rs12917612	0.882929	downstream gene	GWAS	Open_Targets_22.09	Total body bone mineral density [European]	2e-11	0.049
rs778984966	rs12917612	0.882929	downstream gene	GWAS	Open_Targets_22.09	Waist-to-hip ratio adjusted for BMI	2e-11	0
rs778984966	rs12917612	0.882929	downstream gene	GWAS	Open_Targets_22.09	Waist-to-hip ratio adjusted for BMI	4e-11	0
rs778984966	rs12917612	0.882929	downstream gene	GWAS	Open_Targets_22.09	Waist-to-hip ratio adjusted for BMI	4e-11	0
rs778984966	rs12917612	0.882929	downstream gene	GWAS	Open_Targets_22.09	Medication use (adrenergics, inhalants)	9e-11	-0.0693783
rs778984966	rs12917612	0.882929	downstream gene	GWAS	Open_Targets_22.09	Medication use (adrenergics, inhalants)	9e-11	-0.0693783
rs778984966	rs12917612	0.882929	downstream gene	GWAS	Open_Targets_22.09	Waist circumference	1.12e-10	-0.214479
rs778984966	rs12917612	0.882929	downstream gene	GWAS	Open_Targets_22.09	Waist circumference	1.12e-10	-0.214479
rs778984966	rs12917612	0.882929	downstream gene	GWAS	Open_Targets_22.09	Number of self-reported non-cancer illnesses	1.15e-10	-0.0143921
rs778984966	rs12917612	0.882929	downstream gene	GWAS	Open_Targets_22.09	Number of self-reported non-cancer illnesses	1.15e-10	-0.0143921
rs778984966	rs12917612	0.882929	downstream gene	GWAS	Open_Targets_22.09	Number of self-reported non-cancer illnesses	1.69e-10	-0.0142846
rs778984966	rs12917612	0.882929	downstream gene	GWAS	Open_Targets_22.09	Number of self-reported non-cancer illnesses	1.69e-10	-0.0142846
rs778984966	rs12917612	0.882929	downstream gene	GWAS	Open_Targets_22.09	Forced vital capacity (fvc), best measure	1.8e-10	-0.0141297
rs778984966	rs12917612	0.882929	downstream gene	GWAS	Open_Targets_22.09	Forced vital capacity (fvc), best measure	1.8e-10	-0.0141297
rs778984966	rs12917612	0.882929	downstream gene	GWAS	Open_Targets_22.09	Waist circumference adjusted for BMI (adjusted for smoking behaviour)	2e-10	0.0266
rs778984966	rs12917612	0.882929	downstream gene	GWAS	Open_Targets_22.09	Waist circumference adjusted for BMI (adjusted for smoking behaviour)	2e-10	0.0266
rs778984966	rs12917612	0.882929	downstream gene	GWAS	FinnGen_R12	Asthma (only as main-diagnosis) (more control exclusions)	2.65e-10	-0.0603774
rs778984966	rs12917612	0.882929	downstream gene	GWAS	FinnGen_R12	Asthma (only as main-diagnosis) (more control exclusions)	2.65e-10	-0.0603774
rs778984966	rs12917612	0.882929	downstream gene	GWAS	Open_Targets_22.09	Arm fat percentage (left)	7.26e-10	-0.130278
rs778984966	rs12917612	0.882929	downstream gene	GWAS	Open_Targets_22.09	Arm fat percentage (left)	7.26e-10	-0.130278
rs778984966	rs12917612	0.882929	downstream gene	GWAS	Open_Targets_22.09	Waist circumference adjusted for BMI (joint analysis main effects and smoking interaction)	8e-10	0
rs778984966	rs12917612	0.882929	downstream gene	GWAS	Open_Targets_22.09	Waist circumference adjusted for BMI (joint analysis main effects and smoking interaction)	8e-10	0
rs778984966	rs12917612	0.882929	downstream gene	GWAS	Open_Targets_22.09	Waist circumference adjusted for BMI (adjusted for smoking behaviour) [men]	1e-09	0.0351
rs778984966	rs12917612	0.882929	downstream gene	GWAS	Open_Targets_22.09	Waist circumference adjusted for BMI (adjusted for smoking behaviour) [men]	1e-09	0.0351
rs778984966	rs12917612	0.882929	downstream gene	GWAS	Open_Targets_22.09	Arm fat percentage (right)	1.76e-09	-0.126162
rs778984966	rs12917612	0.882929	downstream gene	GWAS	Open_Targets_22.09	Arm fat percentage (right)	1.76e-09	-0.126162
rs778984966	rs12917612	0.882929	downstream gene	GWAS	Open_Targets_22.09	Diastolic blood pressure	1.81e-09	-0.0100165
rs778984966	rs12917612	0.882929	downstream gene	GWAS	Open_Targets_22.09	Diastolic blood pressure	1.81e-09	-0.0100165
rs778984966	rs12917612	0.882929	downstream gene	GWAS	Open_Targets_22.09	Waist circumference adjusted for body mass index [EA]	2e-09	0.0236
rs778984966	rs12917612	0.882929	downstream gene	GWAS	Open_Targets_22.09	Smoking initiation (ever regular vs never regular)	2e-09	-0.0177255
rs778984966	rs12917612	0.882929	downstream gene	GWAS	Open_Targets_22.09	Waist circumference adjusted for body mass index [EA]	2e-09	0.0236
rs778984966	rs12917612	0.882929	downstream gene	GWAS	Open_Targets_22.09	Smoking initiation (ever regular vs never regular)	2e-09	-0.0177255
rs778984966	rs12917612	0.882929	downstream gene	GWAS	FGR12_UKBB	Falls/tendency to fall	2.14e-09	-0.0299
rs778984966	rs12917612	0.882929	downstream gene	GWAS	FGR12_UKBB	Falls/tendency to fall	2.14e-09	-0.0299
rs778984966	rs12917612	0.882929	downstream gene	GWAS	Open_Targets_22.09	Leg fat percentage (right)	2.45e-09	-0.0921262
rs778984966	rs12917612	0.882929	downstream gene	GWAS	Open_Targets_22.09	Leg fat percentage (right)	2.45e-09	-0.0921262
rs778984966	rs12917612	0.882929	downstream gene	GWAS	Open_Targets_22.09	Creatinine levels	2.9e-09	0.0133449
rs778984966	rs12917612	0.882929	downstream gene	GWAS	Open_Targets_22.09	Creatinine levels	2.9e-09	0.0133449
rs778984966	rs12917612	0.882929	downstream gene	GWAS	Open_Targets_22.09	Heel bone mineral density	3.4e-09	0.0133532
rs778984966	rs12917612	0.882929	downstream gene	GWAS	Open_Targets_22.09	Heel bone mineral density	3.4e-09	0.0133532
rs778984966	rs12917612	0.882929	downstream gene	GWAS	FinnGen_R12	Asthma-related infections	6.22e-09	-0.0649045
rs778984966	rs12917612	0.882929	downstream gene	GWAS	FinnGen_R12	Asthma-related infections	6.22e-09	-0.0649045
rs778984966	rs12917612	0.882929	downstream gene	GWAS	Open_Targets_22.09	Waist circumference adjusted for BMI (joint analysis main effects and smoking interaction) [men]	8e-09	0
rs778984966	rs12917612	0.882929	downstream gene	GWAS	Open_Targets_22.09	Waist circumference adjusted for BMI (joint analysis main effects and smoking interaction) [men]	8e-09	0
rs778984966	rs12917612	0.882929	downstream gene	GWAS	Open_Targets_22.09	Balding type 1	9e-09	0
rs778984966	rs12917612	0.882929	downstream gene	GWAS	Open_Targets_22.09	Balding type 1	9e-09	0
rs778984966	rs12917612	0.882929	downstream gene	GWAS	Open_Targets_22.09	Waist circumference adjusted for body mass index [EA, men]	1e-08	0.0321
rs778984966	rs12917612	0.882929	downstream gene	GWAS	Open_Targets_22.09	Waist circumference adjusted for body mass index [EA, men]	1e-08	0.0321
rs778984966	rs12917612	0.882929	downstream gene	GWAS	FinnGen_MVP_UKBB_meta	Diaphragmatic hernia	1.17e-08	-0.0386
rs778984966	rs12917612	0.882929	downstream gene	GWAS	FinnGen_MVP_UKBB_meta	Diaphragmatic hernia	1.17e-08	-0.0386
rs778984966	rs12917612	0.882929	downstream gene	GWAS	Open_Targets_22.09	Corneal resistance factor (right)	1.32e-08	0.0827179
rs778984966	rs12917612	0.882929	downstream gene	GWAS	Open_Targets_22.09	Corneal resistance factor (right)	1.32e-08	0.0827179
rs778984966	rs12917612	0.882929	downstream gene	GWAS	Open_Targets_22.09	Past tobacco smoking	1.58e-08	-0.0172908
rs778984966	rs12917612	0.882929	downstream gene	GWAS	Open_Targets_22.09	Past tobacco smoking	1.58e-08	-0.0172908
rs778984966	rs12917612	0.882929	downstream gene	GWAS	Open_Targets_22.09	Electrocardiogram morphology (amplitude at temporal datapoints) [22 ms]	2e-08	0.0390392
rs778984966	rs12917612	0.882929	downstream gene	GWAS	Open_Targets_22.09	Electrocardiogram morphology (amplitude at temporal datapoints) [22 ms]	2e-08	0.0390392
rs778984966	rs12917612	0.882929	downstream gene	GWAS	Open_Targets_22.09	Impedance of arm (left)	2.43e-08	0.585793
rs778984966	rs12917612	0.882929	downstream gene	GWAS	Open_Targets_22.09	Impedance of arm (left)	2.43e-08	0.585793
rs778984966	rs12917612	0.882929	downstream gene	GWAS	FGR12_UKBB	Asthma-related acute respiratory infections	2.82e-08	-0.0631
rs778984966	rs12917612	0.882929	downstream gene	GWAS	FGR12_UKBB	Asthma-related acute respiratory infections	2.82e-08	-0.0631
rs778984966	rs12917612	0.882929	downstream gene	GWAS	Open_Targets_22.09	Leg fat percentage (left)	2.91e-08	-0.0814418
rs778984966	rs12917612	0.882929	downstream gene	GWAS	Open_Targets_22.09	Leg fat percentage (left)	2.91e-08	-0.0814418
rs778984966	rs12917612	0.882929	downstream gene	GWAS	Open_Targets_22.09	Estimated glomerular filtration rate	3e-08	0
rs778984966	rs12917612	0.882929	downstream gene	GWAS	Open_Targets_22.09	Estimated glomerular filtration rate	3e-08	0
rs778984966	rs12917612	0.882929	downstream gene	GWAS	Open_Targets_22.09	Pattern 4 | hair/balding pattern	3.01e-08	0.0547735
rs778984966	rs12917612	0.882929	downstream gene	GWAS	Open_Targets_22.09	Pattern 4 | hair/balding pattern	3.01e-08	0.0547735
rs778984966	rs12917612	0.882929	downstream gene	GWAS	Open_Targets_22.09	Asthma	3.07e-08	-0.0618
rs778984966	rs12917612	0.882929	downstream gene	GWAS	Open_Targets_22.09	Asthma	3.07e-08	-0.0618
rs778984966	rs12917612	0.882929	downstream gene	GWAS	Open_Targets_22.09	Eosinophil percentage of white cells	3.16e-08	-0.0234185
rs778984966	rs12917612	0.882929	downstream gene	GWAS	Open_Targets_22.09	Eosinophil percentage of white cells	3.16e-08	-0.0234185
rs778984966	rs12917612	0.882929	downstream gene	GWAS	Open_Targets_22.09	Pattern 1 | hair/balding pattern	3.37e-08	0.0486332
rs778984966	rs12917612	0.882929	downstream gene	GWAS	Open_Targets_22.09	Pattern 1 | hair/balding pattern	3.37e-08	0.0486332
rs778984966	rs12917612	0.882929	downstream gene	GWAS	Open_Targets_22.09	Electrocardiogram morphology (amplitude at temporal datapoints) [20 ms]	4e-08	0.0385914
rs778984966	rs12917612	0.882929	downstream gene	GWAS	Open_Targets_22.09	Electrocardiogram morphology (amplitude at temporal datapoints) [24 ms]	4e-08	0.0379831
rs778984966	rs12917612	0.882929	downstream gene	GWAS	Open_Targets_22.09	Electrocardiogram morphology (amplitude at temporal datapoints) [20 ms]	4e-08	0.0385914
rs778984966	rs12917612	0.882929	downstream gene	GWAS	Open_Targets_22.09	Electrocardiogram morphology (amplitude at temporal datapoints) [24 ms]	4e-08	0.0379831
rs778984966	rs7166081	0.880226	downstream gene	GWAS	FinnGen_MVP_UKBB_meta	Asthma (more control exclusions)	4.47e-30	0.0581
rs778984966	rs7166081	0.880226	downstream gene	GWAS	FinnGen_MVP_UKBB_meta	Hernia	3.09e-26	0.0442
rs778984966	rs7166081	0.880226	downstream gene	GWAS	Open_Targets_22.09	Asthma	3.2e-23	-0.0075947
rs778984966	rs7166081	0.880226	downstream gene	GWAS	Open_Targets_22.09	Nonatopic asthma and/or waist-to-hip ratio adjusted for BMI	1e-20	0
rs778984966	rs7166081	0.880226	downstream gene	GWAS	Open_Targets_22.09	Body fat percentage	2e-20	0.016
rs778984966	rs7166081	0.880226	downstream gene	GWAS	FGR12_UKBB	Asthma (more control exclusions)	2.51e-20	0.062
rs778984966	rs7166081	0.880226	downstream gene	GWAS	Open_Targets_22.09	Adult onset asthma and/or waist-to-hip ratio adjusted for BMI	3e-20	0
rs778984966	rs7166081	0.880226	downstream gene	GWAS	Open_Targets_22.09	Respiratory diseases	5e-20	0
rs778984966	rs7166081	0.880226	downstream gene	GWAS	Open_Targets_22.09	Asthma (childhood onset)	8e-20	0
rs778984966	rs7166081	0.880226	downstream gene	GWAS	Open_Targets_22.09	Asthma	9.3e-20	0.00707496
rs778984966	rs7166081	0.880226	downstream gene	GWAS	Open_Targets_22.09	Eosinophil counts	2e-19	0
rs778984966	rs7166081	0.880226	downstream gene	GWAS	Open_Targets_22.09	Respiratory or ear-nose-throat disease	4.1e-19	-0.0077335
rs778984966	rs7166081	0.880226	downstream gene	GWAS	FinnGen_MVP_UKBB_meta	Inguinal hernia	4.9e-19	0.0543
rs778984966	rs7166081	0.880226	downstream gene	GWAS	Open_Targets_22.09	Respiratory or ear-nose-throat disease	7.1e-19	0.008252
rs778984966	rs7166081	0.880226	downstream gene	GWAS	FGR12_UKBB	Hernia	3.98e-18	0.0487
rs778984966	rs7166081	0.880226	downstream gene	GWAS	Open_Targets_22.09	Asthma	5.62e-18	-0.0657722
rs778984966	rs7166081	0.880226	downstream gene	GWAS	Open_Targets_22.09	Eosinophil counts	1e-17	-0.0199893
rs778984966	rs7166081	0.880226	downstream gene	GWAS	FGR12_UKBB	Inguinal hernia	3.98e-17	0.0681
rs778984966	rs7166081	0.880226	downstream gene	GWAS	Open_Targets_22.09	Lung function (FVC)	4e-17	0
rs778984966	rs7166081	0.880226	downstream gene	GWAS	Open_Targets_22.09	Lung function (FVC)	4.3e-17	-0.0234
rs778984966	rs7166081	0.880226	downstream gene	GWAS	FinnGen_R12	Asthma/COPD (KELA code 203)	4.73e-17	0.0706836
rs778984966	rs7166081	0.880226	downstream gene	GWAS	Open_Targets_22.09	Lung function (FVC)	5.1e-17	-0.0209348
rs778984966	rs7166081	0.880226	downstream gene	GWAS	Open_Targets_22.09	Asthma	8.77e-17	0.0644493
rs778984966	rs7166081	0.880226	downstream gene	GWAS	Open_Targets_22.09	Waist-hip ratio	9e-17	-0.0166
rs778984966	rs7166081	0.880226	downstream gene	GWAS	Open_Targets_22.09	Eosinophil counts	1.54e-16	0.019468
rs778984966	rs7166081	0.880226	downstream gene	GWAS	Open_Targets_22.09	Eosinophil counts	1.63e-16	-0.019429
rs778984966	rs7166081	0.880226	downstream gene	GWAS	Open_Targets_22.09	Waist-hip ratio	2e-16	0.0164
rs778984966	rs7166081	0.880226	downstream gene	GWAS	Open_Targets_22.09	Trunk fat percentage	2.83e-16	0.165677
rs778984966	rs7166081	0.880226	downstream gene	GWAS	Open_Targets_22.09	Lung function (FVC)	1.33e-15	0.0222
rs778984966	rs7166081	0.880226	downstream gene	GWAS	FinnGen_MVP_UKBB_meta	Diverticular disease of intestine	1.35e-15	0.039
rs778984966	rs7166081	0.880226	downstream gene	GWAS	Open_Targets_22.09	Asthma | non-cancer illness code, self-reported	2e-15	-0.0645922
rs778984966	rs7166081	0.880226	downstream gene	GWAS	Open_Targets_22.09	None of the above | blood clot, dvt, bronchitis, emphysema, asthma, rhinitis, eczema, allergy diagnosed by doctor	2e-15	0.047021
rs778984966	rs7166081	0.880226	downstream gene	GWAS	Open_Targets_22.09	Asthma | non-cancer illness code, self-reported	2.52e-15	0.0689305
rs778984966	rs7166081	0.880226	downstream gene	GWAS	Open_Targets_22.09	Trunk fat mass	1.06e-14	0.111753
rs778984966	rs7166081	0.880226	downstream gene	GWAS	Open_Targets_22.09	Asthma | blood clot, dvt, bronchitis, emphysema, asthma, rhinitis, eczema, allergy diagnosed by doctor	1.1e-14	-0.0628872
rs778984966	rs7166081	0.880226	downstream gene	GWAS	Open_Targets_22.09	Asthma | blood clot, dvt, bronchitis, emphysema, asthma, rhinitis, eczema, allergy diagnosed by doctor	1.35e-14	0.0672972
rs778984966	rs7166081	0.880226	downstream gene	GWAS	Open_Targets_22.09	Total body bone mineral density	2e-14	0.0519
rs778984966	rs7166081	0.880226	downstream gene	GWAS	Open_Targets_22.09	Eosinophil percentage of white cells	3.8e-14	0.0191554
rs778984966	rs7166081	0.880226	downstream gene	GWAS	Open_Targets_22.09	Body fat percentage	4.05e-14	0.13401
rs778984966	rs7166081	0.880226	downstream gene	GWAS	Open_Targets_22.09	Eosinophil percentage of white cells	9.4e-14	-0.0189752
rs778984966	rs7166081	0.880226	downstream gene	GWAS	Open_Targets_22.09	A body shape index	1e-13	-0.0268852
rs778984966	rs7166081	0.880226	downstream gene	GWAS	Open_Targets_22.09	Eosinophill percentage	1.11e-13	0.038734
rs778984966	rs7166081	0.880226	downstream gene	GWAS	Open_Targets_22.09	Eosinophil counts	1.7e-13	0.0185899
rs778984966	rs7166081	0.880226	downstream gene	GWAS	Open_Targets_22.09	Eosinophil counts	1.7e-13	0.0185899
rs778984966	rs7166081	0.880226	downstream gene	GWAS	Open_Targets_22.09	Eosinophill percentage	2.01e-13	-0.035679
rs778984966	rs7166081	0.880226	downstream gene	GWAS	Open_Targets_22.09	Eosinophill count	3.61e-13	-0.0151631
rs778984966	rs7166081	0.880226	downstream gene	GWAS	Open_Targets_22.09	Asthma [conditional]	4e-13	0
rs778984966	rs7166081	0.880226	downstream gene	GWAS	Open_Targets_22.09	Eosinophill count	4.47e-13	0.0151082
rs778984966	rs7166081	0.880226	downstream gene	GWAS	Open_Targets_22.09	Waist-hip index	7e-13	-0.0263073
rs778984966	rs7166081	0.880226	downstream gene	GWAS	Open_Targets_22.09	Forced vital capacity (fvc)	7.32e-13	-0.0156214
rs778984966	rs7166081	0.880226	downstream gene	GWAS	Open_Targets_22.09	Lung function (FVC)	9e-13	-20.87
rs778984966	rs7166081	0.880226	downstream gene	GWAS	Open_Targets_22.09	Male-pattern baldness	1e-12	0.0244017
rs778984966	rs7166081	0.880226	downstream gene	GWAS	Open_Targets_22.09	None of the above | blood clot, dvt, bronchitis, emphysema, asthma, rhinitis, eczema, allergy diagnosed by doctor	1.06e-12	-0.0424949
rs778984966	rs7166081	0.880226	downstream gene	GWAS	FinnGen_R12	Hernia	1.34e-12	0.0557162
rs778984966	rs7166081	0.880226	downstream gene	GWAS	Open_Targets_22.09	Waist-to-hip ratio adjusted for BMI	1.6e-12	-0.0161136
rs778984966	rs7166081	0.880226	downstream gene	GWAS	Open_Targets_22.09	Waist-hip ratio	2e-12	0
rs778984966	rs7166081	0.880226	downstream gene	GWAS	Open_Targets_22.09	Forced vital capacity (fvc)	2.19e-12	0.0152691
rs778984966	rs7166081	0.880226	downstream gene	GWAS	FinnGen_R12	Inguinal hernia	2.24e-12	0.0713218
rs778984966	rs7166081	0.880226	downstream gene	GWAS	FinnGen_R12	Asthma (more control exclusions)	2.94e-12	0.0609395
rs778984966	rs7166081	0.880226	downstream gene	GWAS	Open_Targets_22.09	Metabolic biomarkers (multivariate analysis)	3e-12	0
rs778984966	rs7166081	0.880226	downstream gene	GWAS	Open_Targets_22.09	Serum albumin levels	3.1e-12	0.0176802
rs778984966	rs7166081	0.880226	downstream gene	GWAS	FinnGen_R12	Chronic lower respiratory diseases	3.24e-12	0.0487219
rs778984966	rs7166081	0.880226	downstream gene	GWAS	Open_Targets_22.09	Forced vital capacity (fvc), best measure	3.65e-12	-0.0138146
rs778984966	rs7166081	0.880226	downstream gene	GWAS	Open_Targets_22.09	Waist-to-hip ratio adjusted for BMI	6e-12	-0.0251994
rs778984966	rs7166081	0.880226	downstream gene	GWAS	Open_Targets_22.09	Serum albumin levels	1e-11	0.0157
rs778984966	rs7166081	0.880226	downstream gene	GWAS	Open_Targets_22.09	Whole body fat mass	1.29e-11	0.175515
rs778984966	rs7166081	0.880226	downstream gene	GWAS	FGR12_UKBB	Asthma (only as main-diagnosis) (more control exclusions)	2e-11	0.061
rs778984966	rs7166081	0.880226	downstream gene	GWAS	Open_Targets_22.09	Total body bone mineral density [European]	2e-11	0.049
rs778984966	rs7166081	0.880226	downstream gene	GWAS	Open_Targets_22.09	Waist-to-hip ratio adjusted for BMI	2e-11	0
rs778984966	rs7166081	0.880226	downstream gene	GWAS	Open_Targets_22.09	Waist-to-hip ratio adjusted for BMI	4e-11	0
rs778984966	rs7166081	0.880226	downstream gene	GWAS	Open_Targets_22.09	Medication use (adrenergics, inhalants)	9e-11	-0.0693783
rs778984966	rs7166081	0.880226	downstream gene	GWAS	Open_Targets_22.09	Waist circumference	9.38e-11	0.215078
rs778984966	rs7166081	0.880226	downstream gene	GWAS	Open_Targets_22.09	Number of self-reported non-cancer illnesses	1.15e-10	-0.0143921
rs778984966	rs7166081	0.880226	downstream gene	GWAS	Open_Targets_22.09	Waist circumference adjusted for BMI (adjusted for smoking behaviour)	2e-10	0.0266
rs778984966	rs7166081	0.880226	downstream gene	GWAS	Open_Targets_22.09	Number of self-reported non-cancer illnesses	2.02e-10	0.0142034
rs778984966	rs7166081	0.880226	downstream gene	GWAS	FinnGen_R12	Asthma (only as main-diagnosis) (more control exclusions)	3.44e-10	0.0599161
rs778984966	rs7166081	0.880226	downstream gene	GWAS	Open_Targets_22.09	Forced vital capacity (fvc), best measure	4.08e-10	0.0138293
rs778984966	rs7166081	0.880226	downstream gene	GWAS	Open_Targets_22.09	Arm fat percentage (left)	5.41e-10	0.131068
rs778984966	rs7166081	0.880226	downstream gene	GWAS	Open_Targets_22.09	Waist circumference adjusted for BMI (joint analysis main effects and smoking interaction)	8e-10	0
rs778984966	rs7166081	0.880226	downstream gene	GWAS	FGR12_UKBB	Falls/tendency to fall	8.71e-10	0.0306
rs778984966	rs7166081	0.880226	downstream gene	GWAS	Open_Targets_22.09	Waist circumference adjusted for BMI (adjusted for smoking behaviour) [men]	1e-09	0.0351
rs778984966	rs7166081	0.880226	downstream gene	GWAS	Open_Targets_22.09	Arm fat percentage (right)	1.34e-09	0.126899
rs778984966	rs7166081	0.880226	downstream gene	GWAS	Open_Targets_22.09	Leg fat percentage (right)	1.52e-09	0.0931967
rs778984966	rs7166081	0.880226	downstream gene	GWAS	Open_Targets_22.09	Diastolic blood pressure	1.81e-09	-0.0100165
rs778984966	rs7166081	0.880226	downstream gene	GWAS	Open_Targets_22.09	Waist circumference adjusted for body mass index [EA]	2e-09	0.0236
rs778984966	rs7166081	0.880226	downstream gene	GWAS	Open_Targets_22.09	Smoking initiation (ever regular vs never regular)	2e-09	-0.0177255
rs778984966	rs7166081	0.880226	downstream gene	GWAS	FinnGen_MVP_UKBB_meta	Diaphragmatic hernia	2.45e-09	0.0402
rs778984966	rs7166081	0.880226	downstream gene	GWAS	Open_Targets_22.09	Creatinine levels	2.9e-09	0.0133449
rs778984966	rs7166081	0.880226	downstream gene	GWAS	Open_Targets_22.09	Heel bone mineral density	3.4e-09	0.0133532
rs778984966	rs7166081	0.880226	downstream gene	GWAS	Open_Targets_22.09	Waist circumference adjusted for BMI (joint analysis main effects and smoking interaction) [men]	8e-09	0
rs778984966	rs7166081	0.880226	downstream gene	GWAS	Open_Targets_22.09	Balding type 1	9e-09	0
rs778984966	rs7166081	0.880226	downstream gene	GWAS	Open_Targets_22.09	Waist circumference adjusted for body mass index [EA, men]	1e-08	0.0321
rs778984966	rs7166081	0.880226	downstream gene	GWAS	FinnGen_R12	Asthma-related infections	1.15e-08	0.0636527
rs778984966	rs7166081	0.880226	downstream gene	GWAS	Open_Targets_22.09	Corneal resistance factor (right)	1.5e-08	-0.0822876
rs778984966	rs7166081	0.880226	downstream gene	GWAS	Open_Targets_22.09	Past tobacco smoking	1.58e-08	-0.0172908
rs778984966	rs7166081	0.880226	downstream gene	GWAS	Open_Targets_22.09	Eosinophil percentage of white cells	1.74e-08	0.023862
rs778984966	rs7166081	0.880226	downstream gene	GWAS	Open_Targets_22.09	Leg fat percentage (left)	1.84e-08	0.0824997
rs778984966	rs7166081	0.880226	downstream gene	GWAS	Open_Targets_22.09	Electrocardiogram morphology (amplitude at temporal datapoints) [22 ms]	2e-08	0.0390392
rs778984966	rs7166081	0.880226	downstream gene	GWAS	Open_Targets_22.09	Impedance of arm (left)	2.43e-08	0.585793
rs778984966	rs7166081	0.880226	downstream gene	GWAS	Open_Targets_22.09	Asthma	2.75e-08	0.062
rs778984966	rs7166081	0.880226	downstream gene	GWAS	Open_Targets_22.09	Eosinophil counts	2.88e-08	0.0235195
rs778984966	rs7166081	0.880226	downstream gene	GWAS	Open_Targets_22.09	Estimated glomerular filtration rate	3e-08	0
rs778984966	rs7166081	0.880226	downstream gene	GWAS	Open_Targets_22.09	Pattern 4 | hair/balding pattern	3.01e-08	0.0547735
rs778984966	rs7166081	0.880226	downstream gene	GWAS	Open_Targets_22.09	Pattern 1 | hair/balding pattern	3.37e-08	0.0486332
rs778984966	rs7166081	0.880226	downstream gene	GWAS	Open_Targets_22.09	Pattern 1 | hair/balding pattern	3.37e-08	0.0486332
rs778984966	rs7166081	0.880226	downstream gene	GWAS	FGR12_UKBB	Asthma-related acute respiratory infections	3.72e-08	0.0625
rs778984966	rs7166081	0.880226	downstream gene	GWAS	Open_Targets_22.09	Electrocardiogram morphology (amplitude at temporal datapoints) [20 ms]	4e-08	0.0385914
rs778984966	rs7166081	0.880226	downstream gene	GWAS	Open_Targets_22.09	Electrocardiogram morphology (amplitude at temporal datapoints) [24 ms]	4e-08	0.0379831
rs778984966	rs7166081	0.880226	downstream gene	GWAS	Open_Targets_22.09	Corneal resistance factor (left)	4.59e-08	-0.0858306
rs778984966	rs12476	0.882366	3 prime UTR	GWAS	FinnGen_MVP_UKBB_meta	Asthma (more control exclusions)	1.02e-29	-0.0586
rs778984966	rs12476	0.882366	3 prime UTR	GWAS	FinnGen_MVP_UKBB_meta	Hernia	1.15e-24	-0.0431
rs778984966	rs12476	0.882366	3 prime UTR	GWAS	Open_Targets_22.09	Asthma	3.2e-23	-0.0075947
rs778984966	rs12476	0.882366	3 prime UTR	GWAS	Open_Targets_22.09	Nonatopic asthma and/or waist-to-hip ratio adjusted for BMI	1e-20	0
rs778984966	rs12476	0.882366	3 prime UTR	GWAS	FGR12_UKBB	Asthma (more control exclusions)	2e-20	-0.0621
rs778984966	rs12476	0.882366	3 prime UTR	GWAS	Open_Targets_22.09	Body fat percentage	2e-20	0.016
rs778984966	rs12476	0.882366	3 prime UTR	GWAS	Open_Targets_22.09	Adult onset asthma and/or waist-to-hip ratio adjusted for BMI	3e-20	0
rs778984966	rs12476	0.882366	3 prime UTR	GWAS	Open_Targets_22.09	Respiratory diseases	5e-20	0
rs778984966	rs12476	0.882366	3 prime UTR	GWAS	Open_Targets_22.09	Asthma (childhood onset)	8e-20	0
rs778984966	rs12476	0.882366	3 prime UTR	GWAS	Open_Targets_22.09	Asthma	1.2e-19	-0.0070723
rs778984966	rs12476	0.882366	3 prime UTR	GWAS	Open_Targets_22.09	Eosinophil counts	2e-19	0
rs778984966	rs12476	0.882366	3 prime UTR	GWAS	Open_Targets_22.09	Respiratory or ear-nose-throat disease	4.1e-19	-0.0077335
rs778984966	rs12476	0.882366	3 prime UTR	GWAS	FinnGen_MVP_UKBB_meta	Inguinal hernia	8.71e-19	-0.0548
rs778984966	rs12476	0.882366	3 prime UTR	GWAS	Open_Targets_22.09	Respiratory or ear-nose-throat disease	1.8e-18	-0.008187
rs778984966	rs12476	0.882366	3 prime UTR	GWAS	FGR12_UKBB	Hernia	5.01e-18	-0.0485
rs778984966	rs12476	0.882366	3 prime UTR	GWAS	Open_Targets_22.09	Asthma	5.62e-18	-0.0657722
rs778984966	rs12476	0.882366	3 prime UTR	GWAS	Open_Targets_22.09	Eosinophil counts	1e-17	-0.0199893
rs778984966	rs12476	0.882366	3 prime UTR	GWAS	FinnGen_R12	Asthma/COPD (KELA code 203)	3.17e-17	-0.0710678
rs778984966	rs12476	0.882366	3 prime UTR	GWAS	Open_Targets_22.09	Lung function (FVC)	4e-17	0
rs778984966	rs12476	0.882366	3 prime UTR	GWAS	Open_Targets_22.09	Lung function (FVC)	4.3e-17	-0.0234
rs778984966	rs12476	0.882366	3 prime UTR	GWAS	FGR12_UKBB	Inguinal hernia	5.01e-17	-0.068
rs778984966	rs12476	0.882366	3 prime UTR	GWAS	Open_Targets_22.09	Lung function (FVC)	5.1e-17	-0.0209348
rs778984966	rs12476	0.882366	3 prime UTR	GWAS	FinnGen_MVP_UKBB_meta	Diverticular disease of intestine	5.75e-17	-0.0413
rs778984966	rs12476	0.882366	3 prime UTR	GWAS	Open_Targets_22.09	Waist-hip ratio	9e-17	-0.0166
rs778984966	rs12476	0.882366	3 prime UTR	GWAS	Open_Targets_22.09	Eosinophil counts	1.63e-16	-0.019429
rs778984966	rs12476	0.882366	3 prime UTR	GWAS	Open_Targets_22.09	Asthma	1.69e-16	-0.0638433
rs778984966	rs12476	0.882366	3 prime UTR	GWAS	Open_Targets_22.09	Waist-hip ratio	2e-16	0.0164
rs778984966	rs12476	0.882366	3 prime UTR	GWAS	Open_Targets_22.09	Eosinophil counts	2.76e-16	-0.019319
rs778984966	rs12476	0.882366	3 prime UTR	GWAS	Open_Targets_22.09	Trunk fat percentage	2.94e-16	-0.165587
rs778984966	rs12476	0.882366	3 prime UTR	GWAS	Open_Targets_22.09	Lung function (FVC)	3.79e-16	-0.0226
rs778984966	rs12476	0.882366	3 prime UTR	GWAS	Open_Targets_22.09	Asthma | non-cancer illness code, self-reported	2e-15	-0.0645922
rs778984966	rs12476	0.882366	3 prime UTR	GWAS	Open_Targets_22.09	None of the above | blood clot, dvt, bronchitis, emphysema, asthma, rhinitis, eczema, allergy diagnosed by doctor	2e-15	0.047021
rs778984966	rs12476	0.882366	3 prime UTR	GWAS	Open_Targets_22.09	Asthma | non-cancer illness code, self-reported	5.48e-15	-0.0680868
rs778984966	rs12476	0.882366	3 prime UTR	GWAS	Open_Targets_22.09	Asthma | blood clot, dvt, bronchitis, emphysema, asthma, rhinitis, eczema, allergy diagnosed by doctor	1.1e-14	-0.0628872
rs778984966	rs12476	0.882366	3 prime UTR	GWAS	Open_Targets_22.09	Trunk fat mass	1.14e-14	-0.11162
rs778984966	rs12476	0.882366	3 prime UTR	GWAS	Open_Targets_22.09	Total body bone mineral density	2e-14	0.0519
rs778984966	rs12476	0.882366	3 prime UTR	GWAS	Open_Targets_22.09	Asthma | blood clot, dvt, bronchitis, emphysema, asthma, rhinitis, eczema, allergy diagnosed by doctor	2.74e-14	-0.0665063
rs778984966	rs12476	0.882366	3 prime UTR	GWAS	Open_Targets_22.09	Body fat percentage	4.71e-14	-0.133666
rs778984966	rs12476	0.882366	3 prime UTR	GWAS	Open_Targets_22.09	Eosinophil percentage of white cells	8.1e-14	-0.0189115
rs778984966	rs12476	0.882366	3 prime UTR	GWAS	Open_Targets_22.09	Eosinophil percentage of white cells	9.4e-14	-0.0189752
rs778984966	rs12476	0.882366	3 prime UTR	GWAS	Open_Targets_22.09	A body shape index	1e-13	-0.0268852
rs778984966	rs12476	0.882366	3 prime UTR	GWAS	Open_Targets_22.09	Eosinophil counts	1.7e-13	0.0185899
rs778984966	rs12476	0.882366	3 prime UTR	GWAS	Open_Targets_22.09	Eosinophill percentage	2.01e-13	-0.035679
rs778984966	rs12476	0.882366	3 prime UTR	GWAS	Open_Targets_22.09	Eosinophill percentage	2.31e-13	-0.0382243
rs778984966	rs12476	0.882366	3 prime UTR	GWAS	Open_Targets_22.09	Eosinophill count	3.61e-13	-0.0151631
rs778984966	rs12476	0.882366	3 prime UTR	GWAS	Open_Targets_22.09	Asthma [conditional]	4e-13	0
rs778984966	rs12476	0.882366	3 prime UTR	GWAS	Open_Targets_22.09	Eosinophil counts	4.1e-13	-0.0183043
rs778984966	rs12476	0.882366	3 prime UTR	GWAS	Open_Targets_22.09	Waist-hip index	7e-13	-0.0263073
rs778984966	rs12476	0.882366	3 prime UTR	GWAS	Open_Targets_22.09	Forced vital capacity (fvc)	7.32e-13	-0.0156214
rs778984966	rs12476	0.882366	3 prime UTR	GWAS	Open_Targets_22.09	Eosinophill count	7.87e-13	-0.0149478
rs778984966	rs12476	0.882366	3 prime UTR	GWAS	Open_Targets_22.09	Lung function (FVC)	9e-13	-20.87
rs778984966	rs12476	0.882366	3 prime UTR	GWAS	Open_Targets_22.09	Male-pattern baldness	1e-12	0.0244017
rs778984966	rs12476	0.882366	3 prime UTR	GWAS	FinnGen_R12	Hernia	1.04e-12	-0.0559824
rs778984966	rs12476	0.882366	3 prime UTR	GWAS	Open_Targets_22.09	Forced vital capacity (fvc)	1.23e-12	-0.0154446
rs778984966	rs12476	0.882366	3 prime UTR	GWAS	Open_Targets_22.09	None of the above | blood clot, dvt, bronchitis, emphysema, asthma, rhinitis, eczema, allergy diagnosed by doctor	1.37e-12	0.042289
rs778984966	rs12476	0.882366	3 prime UTR	GWAS	Open_Targets_22.09	Impedance of whole body	1.56e-12	1.16931
rs778984966	rs12476	0.882366	3 prime UTR	GWAS	Open_Targets_22.09	Waist-to-hip ratio adjusted for BMI	1.6e-12	-0.0161136
rs778984966	rs12476	0.882366	3 prime UTR	GWAS	Open_Targets_22.09	Waist-hip ratio	2e-12	0
rs778984966	rs12476	0.882366	3 prime UTR	GWAS	FinnGen_R12	Inguinal hernia	2.07e-12	-0.0714106
rs778984966	rs12476	0.882366	3 prime UTR	GWAS	FinnGen_R12	Asthma (more control exclusions)	2.2e-12	-0.0612762
rs778984966	rs12476	0.882366	3 prime UTR	GWAS	FinnGen_R12	Chronic lower respiratory diseases	2.39e-12	-0.0490095
rs778984966	rs12476	0.882366	3 prime UTR	GWAS	Open_Targets_22.09	Metabolic biomarkers (multivariate analysis)	3e-12	0
rs778984966	rs12476	0.882366	3 prime UTR	GWAS	Open_Targets_22.09	Serum albumin levels	3.1e-12	0.0176802
rs778984966	rs12476	0.882366	3 prime UTR	GWAS	Open_Targets_22.09	Forced vital capacity (fvc), best measure	3.65e-12	-0.0138146
rs778984966	rs12476	0.882366	3 prime UTR	GWAS	Open_Targets_22.09	Waist-to-hip ratio adjusted for BMI	6e-12	-0.0251994
rs778984966	rs12476	0.882366	3 prime UTR	GWAS	Open_Targets_22.09	Serum albumin levels	1e-11	0.0157
rs778984966	rs12476	0.882366	3 prime UTR	GWAS	FGR12_UKBB	Asthma (only as main-diagnosis) (more control exclusions)	1.26e-11	-0.0613
rs778984966	rs12476	0.882366	3 prime UTR	GWAS	Open_Targets_22.09	Whole body fat mass	1.46e-11	-0.175047
rs778984966	rs12476	0.882366	3 prime UTR	GWAS	Open_Targets_22.09	Total body bone mineral density [European]	2e-11	0.049
rs778984966	rs12476	0.882366	3 prime UTR	GWAS	Open_Targets_22.09	Waist-to-hip ratio adjusted for BMI	2e-11	0
rs778984966	rs12476	0.882366	3 prime UTR	GWAS	Open_Targets_22.09	Waist-to-hip ratio adjusted for BMI	4e-11	0
rs778984966	rs12476	0.882366	3 prime UTR	GWAS	Open_Targets_22.09	Medication use (adrenergics, inhalants)	9e-11	-0.0693783
rs778984966	rs12476	0.882366	3 prime UTR	GWAS	Open_Targets_22.09	Waist circumference	1.04e-10	-0.214577
rs778984966	rs12476	0.882366	3 prime UTR	GWAS	Open_Targets_22.09	Number of self-reported non-cancer illnesses	1.15e-10	-0.0143921
rs778984966	rs12476	0.882366	3 prime UTR	GWAS	Open_Targets_22.09	Number of self-reported non-cancer illnesses	1.62e-10	-0.0142793
rs778984966	rs12476	0.882366	3 prime UTR	GWAS	Open_Targets_22.09	Waist circumference adjusted for BMI (adjusted for smoking behaviour)	2e-10	0.0266
rs778984966	rs12476	0.882366	3 prime UTR	GWAS	FinnGen_R12	Asthma (only as main-diagnosis) (more control exclusions)	2.79e-10	-0.060212
rs778984966	rs12476	0.882366	3 prime UTR	GWAS	Open_Targets_22.09	Forced vital capacity (fvc), best measure	2.97e-10	-0.0139393
rs778984966	rs12476	0.882366	3 prime UTR	GWAS	Open_Targets_22.09	Arm fat percentage (left)	6.52e-10	-0.130457
rs778984966	rs12476	0.882366	3 prime UTR	GWAS	Open_Targets_22.09	Waist circumference adjusted for BMI (joint analysis main effects and smoking interaction)	8e-10	0
rs778984966	rs12476	0.882366	3 prime UTR	GWAS	FGR12_UKBB	Falls/tendency to fall	9.33e-10	-0.0306
rs778984966	rs12476	0.882366	3 prime UTR	GWAS	Open_Targets_22.09	Waist circumference adjusted for BMI (adjusted for smoking behaviour) [men]	1e-09	0.0351
rs778984966	rs12476	0.882366	3 prime UTR	GWAS	Open_Targets_22.09	Arm fat percentage (right)	1.7e-09	-0.126096
rs778984966	rs12476	0.882366	3 prime UTR	GWAS	Open_Targets_22.09	Diastolic blood pressure	1.81e-09	-0.0100165
rs778984966	rs12476	0.882366	3 prime UTR	GWAS	Open_Targets_22.09	Leg fat percentage (right)	1.92e-09	-0.0926105
rs778984966	rs12476	0.882366	3 prime UTR	GWAS	Open_Targets_22.09	Waist circumference adjusted for body mass index [EA]	2e-09	0.0236
rs778984966	rs12476	0.882366	3 prime UTR	GWAS	Open_Targets_22.09	Smoking initiation (ever regular vs never regular)	2e-09	-0.0177255
rs778984966	rs12476	0.882366	3 prime UTR	GWAS	Open_Targets_22.09	Creatinine levels	2.9e-09	0.0133449
rs778984966	rs12476	0.882366	3 prime UTR	GWAS	Open_Targets_22.09	Heel bone mineral density	3.4e-09	0.0133532
rs778984966	rs12476	0.882366	3 prime UTR	GWAS	Open_Targets_22.09	Waist circumference adjusted for BMI (joint analysis main effects and smoking interaction) [men]	8e-09	0
rs778984966	rs12476	0.882366	3 prime UTR	GWAS	FinnGen_MVP_UKBB_meta	Diaphragmatic hernia	8.91e-09	-0.039
rs778984966	rs12476	0.882366	3 prime UTR	GWAS	Open_Targets_22.09	Balding type 1	9e-09	0
rs778984966	rs12476	0.882366	3 prime UTR	GWAS	FinnGen_R12	Asthma-related infections	9.6e-09	-0.063986
rs778984966	rs12476	0.882366	3 prime UTR	GWAS	Open_Targets_22.09	Waist circumference adjusted for body mass index [EA, men]	1e-08	0.0321
rs778984966	rs12476	0.882366	3 prime UTR	GWAS	Open_Targets_22.09	Corneal resistance factor (right)	1.21e-08	0.0828226
rs778984966	rs12476	0.882366	3 prime UTR	GWAS	Open_Targets_22.09	Past tobacco smoking	1.58e-08	-0.0172908
rs778984966	rs12476	0.882366	3 prime UTR	GWAS	Open_Targets_22.09	Electrocardiogram morphology (amplitude at temporal datapoints) [22 ms]	2e-08	0.0390392
rs778984966	rs12476	0.882366	3 prime UTR	GWAS	Open_Targets_22.09	Leg fat percentage (left)	2.17e-08	-0.0820783
rs778984966	rs12476	0.882366	3 prime UTR	GWAS	Open_Targets_22.09	Impedance of arm (left)	2.43e-08	0.585793
rs778984966	rs12476	0.882366	3 prime UTR	GWAS	Open_Targets_22.09	Estimated glomerular filtration rate	3e-08	0
rs778984966	rs12476	0.882366	3 prime UTR	GWAS	Open_Targets_22.09	Pattern 4 | hair/balding pattern	3.01e-08	0.0547735
rs778984966	rs12476	0.882366	3 prime UTR	GWAS	Open_Targets_22.09	Asthma	3.22e-08	-0.0617
rs778984966	rs12476	0.882366	3 prime UTR	GWAS	FGR12_UKBB	Asthma-related acute respiratory infections	3.24e-08	-0.0627
rs778984966	rs12476	0.882366	3 prime UTR	GWAS	Open_Targets_22.09	Pattern 1 | hair/balding pattern	3.37e-08	0.0486332
rs778984966	rs12476	0.882366	3 prime UTR	GWAS	Open_Targets_22.09	Electrocardiogram morphology (amplitude at temporal datapoints) [20 ms]	4e-08	0.0385914
rs778984966	rs12476	0.882366	3 prime UTR	GWAS	Open_Targets_22.09	Electrocardiogram morphology (amplitude at temporal datapoints) [24 ms]	4e-08	0.0379831
rs778984966	rs12476	0.882366	3 prime UTR	GWAS	Open_Targets_22.09	Pattern 1 | hair/balding pattern	4.37e-08	-0.04823
rs778984966	rs10518716	0.882366	3 prime UTR	GWAS	FinnGen_MVP_UKBB_meta	Asthma (more control exclusions)	1.66e-29	-0.0583
rs778984966	rs10518716	0.882366	3 prime UTR	GWAS	FinnGen_MVP_UKBB_meta	Asthma (more control exclusions)	1.66e-29	-0.0583
rs778984966	rs10518716	0.882366	3 prime UTR	GWAS	FinnGen_MVP_UKBB_meta	Hernia	9.55e-25	-0.0434
rs778984966	rs10518716	0.882366	3 prime UTR	GWAS	FinnGen_MVP_UKBB_meta	Hernia	9.55e-25	-0.0434
rs778984966	rs10518716	0.882366	3 prime UTR	GWAS	Open_Targets_22.09	Asthma	3.2e-23	-0.0075947
rs778984966	rs10518716	0.882366	3 prime UTR	GWAS	Open_Targets_22.09	Asthma	3.2e-23	-0.0075947
rs778984966	rs10518716	0.882366	3 prime UTR	GWAS	Open_Targets_22.09	Nonatopic asthma and/or waist-to-hip ratio adjusted for BMI	1e-20	0
rs778984966	rs10518716	0.882366	3 prime UTR	GWAS	Open_Targets_22.09	Nonatopic asthma and/or waist-to-hip ratio adjusted for BMI	1e-20	0
rs778984966	rs10518716	0.882366	3 prime UTR	GWAS	FGR12_UKBB	Asthma (more control exclusions)	2e-20	-0.0621
rs778984966	rs10518716	0.882366	3 prime UTR	GWAS	FGR12_UKBB	Asthma (more control exclusions)	2e-20	-0.0621
rs778984966	rs10518716	0.882366	3 prime UTR	GWAS	Open_Targets_22.09	Body fat percentage	2e-20	0.016
rs778984966	rs10518716	0.882366	3 prime UTR	GWAS	Open_Targets_22.09	Body fat percentage	2e-20	0.016
rs778984966	rs10518716	0.882366	3 prime UTR	GWAS	Open_Targets_22.09	Adult onset asthma and/or waist-to-hip ratio adjusted for BMI	3e-20	0
rs778984966	rs10518716	0.882366	3 prime UTR	GWAS	Open_Targets_22.09	Adult onset asthma and/or waist-to-hip ratio adjusted for BMI	3e-20	0
rs778984966	rs10518716	0.882366	3 prime UTR	GWAS	Open_Targets_22.09	Respiratory diseases	5e-20	0
rs778984966	rs10518716	0.882366	3 prime UTR	GWAS	Open_Targets_22.09	Respiratory diseases	5e-20	0
rs778984966	rs10518716	0.882366	3 prime UTR	GWAS	Open_Targets_22.09	Asthma (childhood onset)	8e-20	0
rs778984966	rs10518716	0.882366	3 prime UTR	GWAS	Open_Targets_22.09	Asthma (childhood onset)	8e-20	0
rs778984966	rs10518716	0.882366	3 prime UTR	GWAS	Open_Targets_22.09	Asthma	9.7e-20	-0.0070851
rs778984966	rs10518716	0.882366	3 prime UTR	GWAS	Open_Targets_22.09	Asthma	9.7e-20	-0.0070851
rs778984966	rs10518716	0.882366	3 prime UTR	GWAS	Open_Targets_22.09	Eosinophil counts	2e-19	0
rs778984966	rs10518716	0.882366	3 prime UTR	GWAS	Open_Targets_22.09	Eosinophil counts	2e-19	0
rs778984966	rs10518716	0.882366	3 prime UTR	GWAS	Open_Targets_22.09	Respiratory or ear-nose-throat disease	4.1e-19	-0.0077335
rs778984966	rs10518716	0.882366	3 prime UTR	GWAS	Open_Targets_22.09	Respiratory or ear-nose-throat disease	4.1e-19	-0.0077335
rs778984966	rs10518716	0.882366	3 prime UTR	GWAS	FinnGen_MVP_UKBB_meta	Inguinal hernia	5.5e-19	-0.0549
rs778984966	rs10518716	0.882366	3 prime UTR	GWAS	FinnGen_MVP_UKBB_meta	Inguinal hernia	5.5e-19	-0.0549
rs778984966	rs10518716	0.882366	3 prime UTR	GWAS	Open_Targets_22.09	Respiratory or ear-nose-throat disease	1.4e-18	-0.0082094
rs778984966	rs10518716	0.882366	3 prime UTR	GWAS	Open_Targets_22.09	Respiratory or ear-nose-throat disease	1.4e-18	-0.0082094
rs778984966	rs10518716	0.882366	3 prime UTR	GWAS	FGR12_UKBB	Hernia	5.01e-18	-0.0485
rs778984966	rs10518716	0.882366	3 prime UTR	GWAS	FGR12_UKBB	Hernia	5.01e-18	-0.0485
rs778984966	rs10518716	0.882366	3 prime UTR	GWAS	Open_Targets_22.09	Asthma	5.62e-18	-0.0657722
rs778984966	rs10518716	0.882366	3 prime UTR	GWAS	Open_Targets_22.09	Asthma	5.62e-18	-0.0657722
rs778984966	rs10518716	0.882366	3 prime UTR	GWAS	Open_Targets_22.09	Eosinophil counts	1e-17	-0.0199893
rs778984966	rs10518716	0.882366	3 prime UTR	GWAS	Open_Targets_22.09	Eosinophil counts	1e-17	-0.0199893
rs778984966	rs10518716	0.882366	3 prime UTR	GWAS	FinnGen_R12	Asthma/COPD (KELA code 203)	2.97e-17	-0.0711295
rs778984966	rs10518716	0.882366	3 prime UTR	GWAS	FinnGen_R12	Asthma/COPD (KELA code 203)	2.97e-17	-0.0711295
rs778984966	rs10518716	0.882366	3 prime UTR	GWAS	Open_Targets_22.09	Lung function (FVC)	4e-17	0
rs778984966	rs10518716	0.882366	3 prime UTR	GWAS	Open_Targets_22.09	Lung function (FVC)	4e-17	0
rs778984966	rs10518716	0.882366	3 prime UTR	GWAS	Open_Targets_22.09	Lung function (FVC)	4.3e-17	-0.0234
rs778984966	rs10518716	0.882366	3 prime UTR	GWAS	Open_Targets_22.09	Lung function (FVC)	4.3e-17	-0.0234
rs778984966	rs10518716	0.882366	3 prime UTR	GWAS	FGR12_UKBB	Inguinal hernia	5.01e-17	-0.068
rs778984966	rs10518716	0.882366	3 prime UTR	GWAS	FGR12_UKBB	Inguinal hernia	5.01e-17	-0.068
rs778984966	rs10518716	0.882366	3 prime UTR	GWAS	Open_Targets_22.09	Lung function (FVC)	5.1e-17	-0.0209348
rs778984966	rs10518716	0.882366	3 prime UTR	GWAS	Open_Targets_22.09	Lung function (FVC)	5.1e-17	-0.0209348
rs778984966	rs10518716	0.882366	3 prime UTR	GWAS	Open_Targets_22.09	Waist-hip ratio	9e-17	-0.0166
rs778984966	rs10518716	0.882366	3 prime UTR	GWAS	Open_Targets_22.09	Waist-hip ratio	9e-17	-0.0166
rs778984966	rs10518716	0.882366	3 prime UTR	GWAS	FinnGen_MVP_UKBB_meta	Diverticular disease of intestine	1.45e-16	-0.0407
rs778984966	rs10518716	0.882366	3 prime UTR	GWAS	FinnGen_MVP_UKBB_meta	Diverticular disease of intestine	1.45e-16	-0.0407
rs778984966	rs10518716	0.882366	3 prime UTR	GWAS	Open_Targets_22.09	Eosinophil counts	1.63e-16	-0.019429
rs778984966	rs10518716	0.882366	3 prime UTR	GWAS	Open_Targets_22.09	Eosinophil counts	1.63e-16	-0.019429
rs778984966	rs10518716	0.882366	3 prime UTR	GWAS	Open_Targets_22.09	Asthma	1.66e-16	-0.0638634
rs778984966	rs10518716	0.882366	3 prime UTR	GWAS	Open_Targets_22.09	Asthma	1.66e-16	-0.0638634
rs778984966	rs10518716	0.882366	3 prime UTR	GWAS	Open_Targets_22.09	Waist-hip ratio	2e-16	0.0164
rs778984966	rs10518716	0.882366	3 prime UTR	GWAS	Open_Targets_22.09	Waist-hip ratio	2e-16	0.0164
rs778984966	rs10518716	0.882366	3 prime UTR	GWAS	Open_Targets_22.09	Trunk fat percentage	2.82e-16	-0.165689
rs778984966	rs10518716	0.882366	3 prime UTR	GWAS	Open_Targets_22.09	Trunk fat percentage	2.82e-16	-0.165689
rs778984966	rs10518716	0.882366	3 prime UTR	GWAS	Open_Targets_22.09	Eosinophil counts	3.75e-16	-0.019197
rs778984966	rs10518716	0.882366	3 prime UTR	GWAS	Open_Targets_22.09	Eosinophil counts	3.75e-16	-0.019197
rs778984966	rs10518716	0.882366	3 prime UTR	GWAS	Open_Targets_22.09	Lung function (FVC)	5.64e-16	-0.0225
rs778984966	rs10518716	0.882366	3 prime UTR	GWAS	Open_Targets_22.09	Lung function (FVC)	5.64e-16	-0.0225
rs778984966	rs10518716	0.882366	3 prime UTR	GWAS	Open_Targets_22.09	Asthma | non-cancer illness code, self-reported	2e-15	-0.0645922
rs778984966	rs10518716	0.882366	3 prime UTR	GWAS	Open_Targets_22.09	None of the above | blood clot, dvt, bronchitis, emphysema, asthma, rhinitis, eczema, allergy diagnosed by doctor	2e-15	0.047021
rs778984966	rs10518716	0.882366	3 prime UTR	GWAS	Open_Targets_22.09	Asthma | non-cancer illness code, self-reported	2e-15	-0.0645922
rs778984966	rs10518716	0.882366	3 prime UTR	GWAS	Open_Targets_22.09	None of the above | blood clot, dvt, bronchitis, emphysema, asthma, rhinitis, eczema, allergy diagnosed by doctor	2e-15	0.047021
rs778984966	rs10518716	0.882366	3 prime UTR	GWAS	Open_Targets_22.09	Asthma | non-cancer illness code, self-reported	5.39e-15	-0.068104
rs778984966	rs10518716	0.882366	3 prime UTR	GWAS	Open_Targets_22.09	Asthma | non-cancer illness code, self-reported	5.39e-15	-0.068104
rs778984966	rs10518716	0.882366	3 prime UTR	GWAS	Open_Targets_22.09	Trunk fat mass	1.09e-14	-0.111704
rs778984966	rs10518716	0.882366	3 prime UTR	GWAS	Open_Targets_22.09	Trunk fat mass	1.09e-14	-0.111704
rs778984966	rs10518716	0.882366	3 prime UTR	GWAS	Open_Targets_22.09	Asthma | blood clot, dvt, bronchitis, emphysema, asthma, rhinitis, eczema, allergy diagnosed by doctor	1.1e-14	-0.0628872
rs778984966	rs10518716	0.882366	3 prime UTR	GWAS	Open_Targets_22.09	Asthma | blood clot, dvt, bronchitis, emphysema, asthma, rhinitis, eczema, allergy diagnosed by doctor	1.1e-14	-0.0628872
rs778984966	rs10518716	0.882366	3 prime UTR	GWAS	Open_Targets_22.09	Total body bone mineral density	2e-14	0.0519
rs778984966	rs10518716	0.882366	3 prime UTR	GWAS	Open_Targets_22.09	Total body bone mineral density	2e-14	0.0519
rs778984966	rs10518716	0.882366	3 prime UTR	GWAS	Open_Targets_22.09	Asthma | blood clot, dvt, bronchitis, emphysema, asthma, rhinitis, eczema, allergy diagnosed by doctor	2.7e-14	-0.0665234
rs778984966	rs10518716	0.882366	3 prime UTR	GWAS	Open_Targets_22.09	Asthma | blood clot, dvt, bronchitis, emphysema, asthma, rhinitis, eczema, allergy diagnosed by doctor	2.7e-14	-0.0665234
rs778984966	rs10518716	0.882366	3 prime UTR	GWAS	Open_Targets_22.09	Body fat percentage	4.41e-14	-0.133816
rs778984966	rs10518716	0.882366	3 prime UTR	GWAS	Open_Targets_22.09	Body fat percentage	4.41e-14	-0.133816
rs778984966	rs10518716	0.882366	3 prime UTR	GWAS	Open_Targets_22.09	Eosinophil percentage of white cells	8e-14	-0.0189172
rs778984966	rs10518716	0.882366	3 prime UTR	GWAS	Open_Targets_22.09	Eosinophil percentage of white cells	8e-14	-0.0189172
rs778984966	rs10518716	0.882366	3 prime UTR	GWAS	Open_Targets_22.09	Eosinophil percentage of white cells	9.4e-14	-0.0189752
rs778984966	rs10518716	0.882366	3 prime UTR	GWAS	Open_Targets_22.09	Eosinophil percentage of white cells	9.4e-14	-0.0189752
rs778984966	rs10518716	0.882366	3 prime UTR	GWAS	Open_Targets_22.09	A body shape index	1e-13	-0.0268852
rs778984966	rs10518716	0.882366	3 prime UTR	GWAS	Open_Targets_22.09	A body shape index	1e-13	-0.0268852
rs778984966	rs10518716	0.882366	3 prime UTR	GWAS	Open_Targets_22.09	Eosinophil counts	1.7e-13	0.0185899
rs778984966	rs10518716	0.882366	3 prime UTR	GWAS	Open_Targets_22.09	Eosinophil counts	1.7e-13	0.0185899
rs778984966	rs10518716	0.882366	3 prime UTR	GWAS	Open_Targets_22.09	Eosinophill percentage	2.01e-13	-0.035679
rs778984966	rs10518716	0.882366	3 prime UTR	GWAS	Open_Targets_22.09	Eosinophill percentage	2.01e-13	-0.035679
rs778984966	rs10518716	0.882366	3 prime UTR	GWAS	Open_Targets_22.09	Eosinophill percentage	2.2e-13	-0.0382563
rs778984966	rs10518716	0.882366	3 prime UTR	GWAS	Open_Targets_22.09	Eosinophill percentage	2.2e-13	-0.0382563
rs778984966	rs10518716	0.882366	3 prime UTR	GWAS	Open_Targets_22.09	Eosinophill count	3.61e-13	-0.0151631
rs778984966	rs10518716	0.882366	3 prime UTR	GWAS	Open_Targets_22.09	Eosinophill count	3.61e-13	-0.0151631
rs778984966	rs10518716	0.882366	3 prime UTR	GWAS	Open_Targets_22.09	Eosinophil counts	3.9e-13	-0.0183142
rs778984966	rs10518716	0.882366	3 prime UTR	GWAS	Open_Targets_22.09	Eosinophil counts	3.9e-13	-0.0183142
rs778984966	rs10518716	0.882366	3 prime UTR	GWAS	Open_Targets_22.09	Asthma [conditional]	4e-13	0
rs778984966	rs10518716	0.882366	3 prime UTR	GWAS	Open_Targets_22.09	Asthma [conditional]	4e-13	0
rs778984966	rs10518716	0.882366	3 prime UTR	GWAS	Open_Targets_22.09	Waist-hip index	7e-13	-0.0263073
rs778984966	rs10518716	0.882366	3 prime UTR	GWAS	Open_Targets_22.09	Waist-hip index	7e-13	-0.0263073
rs778984966	rs10518716	0.882366	3 prime UTR	GWAS	Open_Targets_22.09	Forced vital capacity (fvc)	7.32e-13	-0.0156214
rs778984966	rs10518716	0.882366	3 prime UTR	GWAS	Open_Targets_22.09	Forced vital capacity (fvc)	7.32e-13	-0.0156214
rs778984966	rs10518716	0.882366	3 prime UTR	GWAS	Open_Targets_22.09	Eosinophill count	7.35e-13	-0.014967
rs778984966	rs10518716	0.882366	3 prime UTR	GWAS	Open_Targets_22.09	Eosinophill count	7.35e-13	-0.014967
rs778984966	rs10518716	0.882366	3 prime UTR	GWAS	Open_Targets_22.09	Lung function (FVC)	9e-13	-20.87
rs778984966	rs10518716	0.882366	3 prime UTR	GWAS	Open_Targets_22.09	Lung function (FVC)	9e-13	-20.87
rs778984966	rs10518716	0.882366	3 prime UTR	GWAS	Open_Targets_22.09	Male-pattern baldness	1e-12	0.0244017
rs778984966	rs10518716	0.882366	3 prime UTR	GWAS	Open_Targets_22.09	Male-pattern baldness	1e-12	0.0244017
rs778984966	rs10518716	0.882366	3 prime UTR	GWAS	FinnGen_R12	Hernia	1.05e-12	-0.0559682
rs778984966	rs10518716	0.882366	3 prime UTR	GWAS	FinnGen_R12	Hernia	1.05e-12	-0.0559682
rs778984966	rs10518716	0.882366	3 prime UTR	GWAS	Open_Targets_22.09	Forced vital capacity (fvc)	1.34e-12	-0.0154176
rs778984966	rs10518716	0.882366	3 prime UTR	GWAS	Open_Targets_22.09	Forced vital capacity (fvc)	1.34e-12	-0.0154176
rs778984966	rs10518716	0.882366	3 prime UTR	GWAS	Open_Targets_22.09	None of the above | blood clot, dvt, bronchitis, emphysema, asthma, rhinitis, eczema, allergy diagnosed by doctor	1.39e-12	0.0422774
rs778984966	rs10518716	0.882366	3 prime UTR	GWAS	Open_Targets_22.09	None of the above | blood clot, dvt, bronchitis, emphysema, asthma, rhinitis, eczema, allergy diagnosed by doctor	1.39e-12	0.0422774
rs778984966	rs10518716	0.882366	3 prime UTR	GWAS	Open_Targets_22.09	Impedance of whole body	1.56e-12	1.16931
rs778984966	rs10518716	0.882366	3 prime UTR	GWAS	Open_Targets_22.09	Impedance of whole body	1.56e-12	1.16931
rs778984966	rs10518716	0.882366	3 prime UTR	GWAS	Open_Targets_22.09	Waist-to-hip ratio adjusted for BMI	1.6e-12	-0.0161136
rs778984966	rs10518716	0.882366	3 prime UTR	GWAS	Open_Targets_22.09	Waist-to-hip ratio adjusted for BMI	1.6e-12	-0.0161136
rs778984966	rs10518716	0.882366	3 prime UTR	GWAS	Open_Targets_22.09	Waist-hip ratio	2e-12	0
rs778984966	rs10518716	0.882366	3 prime UTR	GWAS	Open_Targets_22.09	Waist-hip ratio	2e-12	0
rs778984966	rs10518716	0.882366	3 prime UTR	GWAS	FinnGen_R12	Inguinal hernia	2.12e-12	-0.0713784
rs778984966	rs10518716	0.882366	3 prime UTR	GWAS	FinnGen_R12	Inguinal hernia	2.12e-12	-0.0713784
rs778984966	rs10518716	0.882366	3 prime UTR	GWAS	FinnGen_R12	Asthma (more control exclusions)	2.21e-12	-0.0612727
rs778984966	rs10518716	0.882366	3 prime UTR	GWAS	FinnGen_R12	Asthma (more control exclusions)	2.21e-12	-0.0612727
rs778984966	rs10518716	0.882366	3 prime UTR	GWAS	FinnGen_R12	Chronic lower respiratory diseases	2.3e-12	-0.0490487
rs778984966	rs10518716	0.882366	3 prime UTR	GWAS	FinnGen_R12	Chronic lower respiratory diseases	2.3e-12	-0.0490487
rs778984966	rs10518716	0.882366	3 prime UTR	GWAS	Open_Targets_22.09	Metabolic biomarkers (multivariate analysis)	3e-12	0
rs778984966	rs10518716	0.882366	3 prime UTR	GWAS	Open_Targets_22.09	Metabolic biomarkers (multivariate analysis)	3e-12	0
rs778984966	rs10518716	0.882366	3 prime UTR	GWAS	Open_Targets_22.09	Serum albumin levels	3.1e-12	0.0176802
rs778984966	rs10518716	0.882366	3 prime UTR	GWAS	Open_Targets_22.09	Serum albumin levels	3.1e-12	0.0176802
rs778984966	rs10518716	0.882366	3 prime UTR	GWAS	Open_Targets_22.09	Forced vital capacity (fvc), best measure	3.65e-12	-0.0138146
rs778984966	rs10518716	0.882366	3 prime UTR	GWAS	Open_Targets_22.09	Forced vital capacity (fvc), best measure	3.65e-12	-0.0138146
rs778984966	rs10518716	0.882366	3 prime UTR	GWAS	Open_Targets_22.09	Waist-to-hip ratio adjusted for BMI	6e-12	-0.0251994
rs778984966	rs10518716	0.882366	3 prime UTR	GWAS	Open_Targets_22.09	Waist-to-hip ratio adjusted for BMI	6e-12	-0.0251994
rs778984966	rs10518716	0.882366	3 prime UTR	GWAS	Open_Targets_22.09	Serum albumin levels	1e-11	0.0157
rs778984966	rs10518716	0.882366	3 prime UTR	GWAS	Open_Targets_22.09	Serum albumin levels	1e-11	0.0157
rs778984966	rs10518716	0.882366	3 prime UTR	GWAS	FGR12_UKBB	Asthma (only as main-diagnosis) (more control exclusions)	1.26e-11	-0.0613
rs778984966	rs10518716	0.882366	3 prime UTR	GWAS	FGR12_UKBB	Asthma (only as main-diagnosis) (more control exclusions)	1.26e-11	-0.0613
rs778984966	rs10518716	0.882366	3 prime UTR	GWAS	Open_Targets_22.09	Whole body fat mass	1.38e-11	-0.175252
rs778984966	rs10518716	0.882366	3 prime UTR	GWAS	Open_Targets_22.09	Whole body fat mass	1.38e-11	-0.175252
rs778984966	rs10518716	0.882366	3 prime UTR	GWAS	Open_Targets_22.09	Total body bone mineral density [European]	2e-11	0.049
rs778984966	rs10518716	0.882366	3 prime UTR	GWAS	Open_Targets_22.09	Waist-to-hip ratio adjusted for BMI	2e-11	0
rs778984966	rs10518716	0.882366	3 prime UTR	GWAS	Open_Targets_22.09	Total body bone mineral density [European]	2e-11	0.049
rs778984966	rs10518716	0.882366	3 prime UTR	GWAS	Open_Targets_22.09	Waist-to-hip ratio adjusted for BMI	2e-11	0
rs778984966	rs10518716	0.882366	3 prime UTR	GWAS	Open_Targets_22.09	Waist-to-hip ratio adjusted for BMI	4e-11	0
rs778984966	rs10518716	0.882366	3 prime UTR	GWAS	Open_Targets_22.09	Waist-to-hip ratio adjusted for BMI	4e-11	0
rs778984966	rs10518716	0.882366	3 prime UTR	GWAS	Open_Targets_22.09	Medication use (adrenergics, inhalants)	9e-11	-0.0693783
rs778984966	rs10518716	0.882366	3 prime UTR	GWAS	Open_Targets_22.09	Medication use (adrenergics, inhalants)	9e-11	-0.0693783
rs778984966	rs10518716	0.882366	3 prime UTR	GWAS	Open_Targets_22.09	Waist circumference	9.76e-11	-0.214884
rs778984966	rs10518716	0.882366	3 prime UTR	GWAS	Open_Targets_22.09	Waist circumference	9.76e-11	-0.214884
rs778984966	rs10518716	0.882366	3 prime UTR	GWAS	Open_Targets_22.09	Number of self-reported non-cancer illnesses	1.15e-10	-0.0143921
rs778984966	rs10518716	0.882366	3 prime UTR	GWAS	Open_Targets_22.09	Number of self-reported non-cancer illnesses	1.15e-10	-0.0143921
rs778984966	rs10518716	0.882366	3 prime UTR	GWAS	Open_Targets_22.09	Number of self-reported non-cancer illnesses	1.59e-10	-0.0142868
rs778984966	rs10518716	0.882366	3 prime UTR	GWAS	Open_Targets_22.09	Number of self-reported non-cancer illnesses	1.59e-10	-0.0142868
rs778984966	rs10518716	0.882366	3 prime UTR	GWAS	Open_Targets_22.09	Waist circumference adjusted for BMI (adjusted for smoking behaviour)	2e-10	0.0266
rs778984966	rs10518716	0.882366	3 prime UTR	GWAS	Open_Targets_22.09	Waist circumference adjusted for BMI (adjusted for smoking behaviour)	2e-10	0.0266
rs778984966	rs10518716	0.882366	3 prime UTR	GWAS	FinnGen_R12	Asthma (only as main-diagnosis) (more control exclusions)	2.79e-10	-0.0602087
rs778984966	rs10518716	0.882366	3 prime UTR	GWAS	FinnGen_R12	Asthma (only as main-diagnosis) (more control exclusions)	2.79e-10	-0.0602087
rs778984966	rs10518716	0.882366	3 prime UTR	GWAS	Open_Targets_22.09	Forced vital capacity (fvc), best measure	3.09e-10	-0.0139255
rs778984966	rs10518716	0.882366	3 prime UTR	GWAS	Open_Targets_22.09	Forced vital capacity (fvc), best measure	3.09e-10	-0.0139255
rs778984966	rs10518716	0.882366	3 prime UTR	GWAS	Open_Targets_22.09	Arm fat percentage (left)	6.17e-10	-0.130634
rs778984966	rs10518716	0.882366	3 prime UTR	GWAS	Open_Targets_22.09	Arm fat percentage (left)	6.17e-10	-0.130634
rs778984966	rs10518716	0.882366	3 prime UTR	GWAS	Open_Targets_22.09	Waist circumference adjusted for BMI (joint analysis main effects and smoking interaction)	8e-10	0
rs778984966	rs10518716	0.882366	3 prime UTR	GWAS	Open_Targets_22.09	Waist circumference adjusted for BMI (joint analysis main effects and smoking interaction)	8e-10	0
rs778984966	rs10518716	0.882366	3 prime UTR	GWAS	FGR12_UKBB	Falls/tendency to fall	9.12e-10	-0.0306
rs778984966	rs10518716	0.882366	3 prime UTR	GWAS	FGR12_UKBB	Falls/tendency to fall	9.12e-10	-0.0306
rs778984966	rs10518716	0.882366	3 prime UTR	GWAS	Open_Targets_22.09	Waist circumference adjusted for BMI (adjusted for smoking behaviour) [men]	1e-09	0.0351
rs778984966	rs10518716	0.882366	3 prime UTR	GWAS	Open_Targets_22.09	Waist circumference adjusted for BMI (adjusted for smoking behaviour) [men]	1e-09	0.0351
rs778984966	rs10518716	0.882366	3 prime UTR	GWAS	Open_Targets_22.09	Arm fat percentage (right)	1.57e-09	-0.126362
rs778984966	rs10518716	0.882366	3 prime UTR	GWAS	Open_Targets_22.09	Arm fat percentage (right)	1.57e-09	-0.126362
rs778984966	rs10518716	0.882366	3 prime UTR	GWAS	Open_Targets_22.09	Leg fat percentage (right)	1.77e-09	-0.0928124
rs778984966	rs10518716	0.882366	3 prime UTR	GWAS	Open_Targets_22.09	Leg fat percentage (right)	1.77e-09	-0.0928124
rs778984966	rs10518716	0.882366	3 prime UTR	GWAS	Open_Targets_22.09	Diastolic blood pressure	1.81e-09	-0.0100165
rs778984966	rs10518716	0.882366	3 prime UTR	GWAS	Open_Targets_22.09	Diastolic blood pressure	1.81e-09	-0.0100165
rs778984966	rs10518716	0.882366	3 prime UTR	GWAS	Open_Targets_22.09	Waist circumference adjusted for body mass index [EA]	2e-09	0.0236
rs778984966	rs10518716	0.882366	3 prime UTR	GWAS	Open_Targets_22.09	Smoking initiation (ever regular vs never regular)	2e-09	-0.0177255
rs778984966	rs10518716	0.882366	3 prime UTR	GWAS	Open_Targets_22.09	Waist circumference adjusted for body mass index [EA]	2e-09	0.0236
rs778984966	rs10518716	0.882366	3 prime UTR	GWAS	Open_Targets_22.09	Smoking initiation (ever regular vs never regular)	2e-09	-0.0177255
rs778984966	rs10518716	0.882366	3 prime UTR	GWAS	Open_Targets_22.09	Creatinine levels	2.9e-09	0.0133449
rs778984966	rs10518716	0.882366	3 prime UTR	GWAS	Open_Targets_22.09	Creatinine levels	2.9e-09	0.0133449
rs778984966	rs10518716	0.882366	3 prime UTR	GWAS	Open_Targets_22.09	Heel bone mineral density	3.4e-09	0.0133532
rs778984966	rs10518716	0.882366	3 prime UTR	GWAS	Open_Targets_22.09	Heel bone mineral density	3.4e-09	0.0133532
rs778984966	rs10518716	0.882366	3 prime UTR	GWAS	Open_Targets_22.09	Waist circumference adjusted for BMI (joint analysis main effects and smoking interaction) [men]	8e-09	0
rs778984966	rs10518716	0.882366	3 prime UTR	GWAS	Open_Targets_22.09	Waist circumference adjusted for BMI (joint analysis main effects and smoking interaction) [men]	8e-09	0
rs778984966	rs10518716	0.882366	3 prime UTR	GWAS	FinnGen_MVP_UKBB_meta	Diaphragmatic hernia	8.32e-09	-0.0392
rs778984966	rs10518716	0.882366	3 prime UTR	GWAS	FinnGen_MVP_UKBB_meta	Diaphragmatic hernia	8.32e-09	-0.0392
rs778984966	rs10518716	0.882366	3 prime UTR	GWAS	Open_Targets_22.09	Balding type 1	9e-09	0
rs778984966	rs10518716	0.882366	3 prime UTR	GWAS	Open_Targets_22.09	Balding type 1	9e-09	0
rs778984966	rs10518716	0.882366	3 prime UTR	GWAS	FinnGen_R12	Asthma-related infections	9.63e-09	-0.0639801
rs778984966	rs10518716	0.882366	3 prime UTR	GWAS	FinnGen_R12	Asthma-related infections	9.63e-09	-0.0639801
rs778984966	rs10518716	0.882366	3 prime UTR	GWAS	Open_Targets_22.09	Waist circumference adjusted for body mass index [EA, men]	1e-08	0.0321
rs778984966	rs10518716	0.882366	3 prime UTR	GWAS	Open_Targets_22.09	Waist circumference adjusted for body mass index [EA, men]	1e-08	0.0321
rs778984966	rs10518716	0.882366	3 prime UTR	GWAS	Open_Targets_22.09	Corneal resistance factor (right)	1.21e-08	0.08283
rs778984966	rs10518716	0.882366	3 prime UTR	GWAS	Open_Targets_22.09	Corneal resistance factor (right)	1.21e-08	0.08283
rs778984966	rs10518716	0.882366	3 prime UTR	GWAS	Open_Targets_22.09	Past tobacco smoking	1.58e-08	-0.0172908
rs778984966	rs10518716	0.882366	3 prime UTR	GWAS	Open_Targets_22.09	Past tobacco smoking	1.58e-08	-0.0172908
rs778984966	rs10518716	0.882366	3 prime UTR	GWAS	Open_Targets_22.09	Leg fat percentage (left)	2e-08	-0.0822879
rs778984966	rs10518716	0.882366	3 prime UTR	GWAS	Open_Targets_22.09	Leg fat percentage (left)	2e-08	-0.0822879
rs778984966	rs10518716	0.882366	3 prime UTR	GWAS	Open_Targets_22.09	Electrocardiogram morphology (amplitude at temporal datapoints) [22 ms]	2e-08	0.0390392
rs778984966	rs10518716	0.882366	3 prime UTR	GWAS	Open_Targets_22.09	Electrocardiogram morphology (amplitude at temporal datapoints) [22 ms]	2e-08	0.0390392
rs778984966	rs10518716	0.882366	3 prime UTR	GWAS	Open_Targets_22.09	Impedance of arm (left)	2.43e-08	0.585793
rs778984966	rs10518716	0.882366	3 prime UTR	GWAS	Open_Targets_22.09	Impedance of arm (left)	2.43e-08	0.585793
rs778984966	rs10518716	0.882366	3 prime UTR	GWAS	Open_Targets_22.09	Estimated glomerular filtration rate	3e-08	0
rs778984966	rs10518716	0.882366	3 prime UTR	GWAS	Open_Targets_22.09	Estimated glomerular filtration rate	3e-08	0
rs778984966	rs10518716	0.882366	3 prime UTR	GWAS	Open_Targets_22.09	Pattern 4 | hair/balding pattern	3.01e-08	0.0547735
rs778984966	rs10518716	0.882366	3 prime UTR	GWAS	Open_Targets_22.09	Pattern 4 | hair/balding pattern	3.01e-08	0.0547735
rs778984966	rs10518716	0.882366	3 prime UTR	GWAS	Open_Targets_22.09	Asthma	3.21e-08	-0.0617
rs778984966	rs10518716	0.882366	3 prime UTR	GWAS	Open_Targets_22.09	Asthma	3.21e-08	-0.0617
rs778984966	rs10518716	0.882366	3 prime UTR	GWAS	Open_Targets_22.09	Eosinophil percentage of white cells	3.21e-08	-0.0233578
rs778984966	rs10518716	0.882366	3 prime UTR	GWAS	Open_Targets_22.09	Eosinophil percentage of white cells	3.21e-08	-0.0233578
rs778984966	rs10518716	0.882366	3 prime UTR	GWAS	FGR12_UKBB	Asthma-related acute respiratory infections	3.24e-08	-0.0628
rs778984966	rs10518716	0.882366	3 prime UTR	GWAS	FGR12_UKBB	Asthma-related acute respiratory infections	3.24e-08	-0.0628
rs778984966	rs10518716	0.882366	3 prime UTR	GWAS	Open_Targets_22.09	Pattern 1 | hair/balding pattern	3.37e-08	0.0486332
rs778984966	rs10518716	0.882366	3 prime UTR	GWAS	Open_Targets_22.09	Pattern 1 | hair/balding pattern	3.37e-08	0.0486332
rs778984966	rs10518716	0.882366	3 prime UTR	GWAS	Open_Targets_22.09	Electrocardiogram morphology (amplitude at temporal datapoints) [20 ms]	4e-08	0.0385914
rs778984966	rs10518716	0.882366	3 prime UTR	GWAS	Open_Targets_22.09	Electrocardiogram morphology (amplitude at temporal datapoints) [24 ms]	4e-08	0.0379831
rs778984966	rs10518716	0.882366	3 prime UTR	GWAS	Open_Targets_22.09	Electrocardiogram morphology (amplitude at temporal datapoints) [20 ms]	4e-08	0.0385914
rs778984966	rs10518716	0.882366	3 prime UTR	GWAS	Open_Targets_22.09	Electrocardiogram morphology (amplitude at temporal datapoints) [24 ms]	4e-08	0.0379831
rs778984966	rs10518716	0.882366	3 prime UTR	GWAS	Open_Targets_22.09	Pattern 1 | hair/balding pattern	4.47e-08	-0.0481946
rs778984966	rs10518716	0.882366	3 prime UTR	GWAS	Open_Targets_22.09	Pattern 1 | hair/balding pattern	4.47e-08	-0.0481946
rs778984966	rs12148121	0.882366	3 prime UTR	GWAS	FinnGen_MVP_UKBB_meta	Asthma (more control exclusions)	6.76e-30	-0.0591
rs778984966	rs12148121	0.882366	3 prime UTR	GWAS	FinnGen_MVP_UKBB_meta	Hernia	4.47e-25	-0.044
rs778984966	rs12148121	0.882366	3 prime UTR	GWAS	Open_Targets_22.09	Asthma	3.2e-23	-0.0075947
rs778984966	rs12148121	0.882366	3 prime UTR	GWAS	Open_Targets_22.09	Nonatopic asthma and/or waist-to-hip ratio adjusted for BMI	1e-20	0
rs778984966	rs12148121	0.882366	3 prime UTR	GWAS	FGR12_UKBB	Asthma (more control exclusions)	2e-20	-0.0621
rs778984966	rs12148121	0.882366	3 prime UTR	GWAS	Open_Targets_22.09	Body fat percentage	2e-20	0.016
rs778984966	rs12148121	0.882366	3 prime UTR	GWAS	Open_Targets_22.09	Adult onset asthma and/or waist-to-hip ratio adjusted for BMI	3e-20	0
rs778984966	rs12148121	0.882366	3 prime UTR	GWAS	Open_Targets_22.09	Respiratory diseases	5e-20	0
rs778984966	rs12148121	0.882366	3 prime UTR	GWAS	Open_Targets_22.09	Asthma (childhood onset)	8e-20	0
rs778984966	rs12148121	0.882366	3 prime UTR	GWAS	Open_Targets_22.09	Asthma	1.1e-19	-0.0070742
rs778984966	rs12148121	0.882366	3 prime UTR	GWAS	Open_Targets_22.09	Eosinophil counts	2e-19	0
rs778984966	rs12148121	0.882366	3 prime UTR	GWAS	Open_Targets_22.09	Respiratory or ear-nose-throat disease	4.1e-19	-0.0077335
rs778984966	rs12148121	0.882366	3 prime UTR	GWAS	FinnGen_MVP_UKBB_meta	Inguinal hernia	5.01e-19	-0.0551
rs778984966	rs12148121	0.882366	3 prime UTR	GWAS	Open_Targets_22.09	Respiratory or ear-nose-throat disease	1.8e-18	-0.0081885
rs778984966	rs12148121	0.882366	3 prime UTR	GWAS	FGR12_UKBB	Hernia	5.01e-18	-0.0485
rs778984966	rs12148121	0.882366	3 prime UTR	GWAS	Open_Targets_22.09	Asthma	5.62e-18	-0.0657722
rs778984966	rs12148121	0.882366	3 prime UTR	GWAS	Open_Targets_22.09	Eosinophil counts	1e-17	-0.0199893
rs778984966	rs12148121	0.882366	3 prime UTR	GWAS	FinnGen_R12	Asthma/COPD (KELA code 203)	2.97e-17	-0.0711295
rs778984966	rs12148121	0.882366	3 prime UTR	GWAS	Open_Targets_22.09	Lung function (FVC)	4e-17	0
rs778984966	rs12148121	0.882366	3 prime UTR	GWAS	Open_Targets_22.09	Lung function (FVC)	4.3e-17	-0.0234
rs778984966	rs12148121	0.882366	3 prime UTR	GWAS	FGR12_UKBB	Inguinal hernia	5.01e-17	-0.068
rs778984966	rs12148121	0.882366	3 prime UTR	GWAS	Open_Targets_22.09	Lung function (FVC)	5.1e-17	-0.0209348
rs778984966	rs12148121	0.882366	3 prime UTR	GWAS	FinnGen_MVP_UKBB_meta	Diverticular disease of intestine	8.32e-17	-0.0413
rs778984966	rs12148121	0.882366	3 prime UTR	GWAS	Open_Targets_22.09	Waist-hip ratio	9e-17	-0.0166
rs778984966	rs12148121	0.882366	3 prime UTR	GWAS	Open_Targets_22.09	Eosinophil counts	1.63e-16	-0.019429
rs778984966	rs12148121	0.882366	3 prime UTR	GWAS	Open_Targets_22.09	Asthma	1.78e-16	-0.0637984
rs778984966	rs12148121	0.882366	3 prime UTR	GWAS	Open_Targets_22.09	Waist-hip ratio	2e-16	0.0164
rs778984966	rs12148121	0.882366	3 prime UTR	GWAS	Open_Targets_22.09	Trunk fat percentage	2.97e-16	-0.165559
rs778984966	rs12148121	0.882366	3 prime UTR	GWAS	Open_Targets_22.09	Eosinophil counts	3.91e-16	-0.019207
rs778984966	rs12148121	0.882366	3 prime UTR	GWAS	Open_Targets_22.09	Lung function (FVC)	5.38e-16	-0.0225
rs778984966	rs12148121	0.882366	3 prime UTR	GWAS	Open_Targets_22.09	Asthma | non-cancer illness code, self-reported	2e-15	-0.0645922
rs778984966	rs12148121	0.882366	3 prime UTR	GWAS	Open_Targets_22.09	None of the above | blood clot, dvt, bronchitis, emphysema, asthma, rhinitis, eczema, allergy diagnosed by doctor	2e-15	0.047021
rs778984966	rs12148121	0.882366	3 prime UTR	GWAS	Open_Targets_22.09	Asthma | non-cancer illness code, self-reported	6.18e-15	-0.0679543
rs778984966	rs12148121	0.882366	3 prime UTR	GWAS	Open_Targets_22.09	Asthma | blood clot, dvt, bronchitis, emphysema, asthma, rhinitis, eczema, allergy diagnosed by doctor	1.1e-14	-0.0628872
rs778984966	rs12148121	0.882366	3 prime UTR	GWAS	Open_Targets_22.09	Trunk fat mass	1.17e-14	-0.111564
rs778984966	rs12148121	0.882366	3 prime UTR	GWAS	Open_Targets_22.09	Total body bone mineral density	2e-14	0.0519
rs778984966	rs12148121	0.882366	3 prime UTR	GWAS	Open_Targets_22.09	Asthma | blood clot, dvt, bronchitis, emphysema, asthma, rhinitis, eczema, allergy diagnosed by doctor	3.09e-14	-0.0663699
rs778984966	rs12148121	0.882366	3 prime UTR	GWAS	Open_Targets_22.09	Body fat percentage	4.73e-14	-0.133656
rs778984966	rs12148121	0.882366	3 prime UTR	GWAS	Open_Targets_22.09	Eosinophil percentage of white cells	7.7e-14	-0.0189273
rs778984966	rs12148121	0.882366	3 prime UTR	GWAS	Open_Targets_22.09	Eosinophil percentage of white cells	9.4e-14	-0.0189752
rs778984966	rs12148121	0.882366	3 prime UTR	GWAS	Open_Targets_22.09	A body shape index	1e-13	-0.0268852
rs778984966	rs12148121	0.882366	3 prime UTR	GWAS	Open_Targets_22.09	Eosinophil counts	1.7e-13	0.0185899
rs778984966	rs12148121	0.882366	3 prime UTR	GWAS	Open_Targets_22.09	Eosinophill percentage	2.01e-13	-0.035679
rs778984966	rs12148121	0.882366	3 prime UTR	GWAS	Open_Targets_22.09	Eosinophill percentage	2.14e-13	-0.038276
rs778984966	rs12148121	0.882366	3 prime UTR	GWAS	Open_Targets_22.09	Eosinophill count	3.61e-13	-0.0151631
rs778984966	rs12148121	0.882366	3 prime UTR	GWAS	Open_Targets_22.09	Eosinophil counts	3.9e-13	-0.0183219
rs778984966	rs12148121	0.882366	3 prime UTR	GWAS	Open_Targets_22.09	Asthma [conditional]	4e-13	0
rs778984966	rs12148121	0.882366	3 prime UTR	GWAS	Open_Targets_22.09	Waist-hip index	7e-13	-0.0263073
rs778984966	rs12148121	0.882366	3 prime UTR	GWAS	Open_Targets_22.09	Forced vital capacity (fvc)	7.32e-13	-0.0156214
rs778984966	rs12148121	0.882366	3 prime UTR	GWAS	Open_Targets_22.09	Eosinophill count	7.62e-13	-0.014957
rs778984966	rs12148121	0.882366	3 prime UTR	GWAS	Open_Targets_22.09	Lung function (FVC)	9e-13	-20.87
rs778984966	rs12148121	0.882366	3 prime UTR	GWAS	Open_Targets_22.09	Male-pattern baldness	1e-12	0.0244017
rs778984966	rs12148121	0.882366	3 prime UTR	GWAS	FinnGen_R12	Hernia	1.05e-12	-0.0559682
rs778984966	rs12148121	0.882366	3 prime UTR	GWAS	Open_Targets_22.09	Forced vital capacity (fvc)	1.31e-12	-0.0154262
rs778984966	rs12148121	0.882366	3 prime UTR	GWAS	Open_Targets_22.09	None of the above | blood clot, dvt, bronchitis, emphysema, asthma, rhinitis, eczema, allergy diagnosed by doctor	1.52e-12	0.0422025
rs778984966	rs12148121	0.882366	3 prime UTR	GWAS	Open_Targets_22.09	Impedance of whole body	1.56e-12	1.16931
rs778984966	rs12148121	0.882366	3 prime UTR	GWAS	Open_Targets_22.09	Waist-to-hip ratio adjusted for BMI	1.6e-12	-0.0161136
rs778984966	rs12148121	0.882366	3 prime UTR	GWAS	Open_Targets_22.09	Waist-hip ratio	2e-12	0
rs778984966	rs12148121	0.882366	3 prime UTR	GWAS	FinnGen_R12	Inguinal hernia	2.12e-12	-0.0713784
rs778984966	rs12148121	0.882366	3 prime UTR	GWAS	FinnGen_R12	Asthma (more control exclusions)	2.21e-12	-0.0612727
rs778984966	rs12148121	0.882366	3 prime UTR	GWAS	FinnGen_R12	Chronic lower respiratory diseases	2.3e-12	-0.0490487
rs778984966	rs12148121	0.882366	3 prime UTR	GWAS	Open_Targets_22.09	Metabolic biomarkers (multivariate analysis)	3e-12	0
rs778984966	rs12148121	0.882366	3 prime UTR	GWAS	Open_Targets_22.09	Serum albumin levels	3.1e-12	0.0176802
rs778984966	rs12148121	0.882366	3 prime UTR	GWAS	Open_Targets_22.09	Forced vital capacity (fvc), best measure	3.65e-12	-0.0138146
rs778984966	rs12148121	0.882366	3 prime UTR	GWAS	Open_Targets_22.09	Waist-to-hip ratio adjusted for BMI	6e-12	-0.0251994
rs778984966	rs12148121	0.882366	3 prime UTR	GWAS	Open_Targets_22.09	Serum albumin levels	1e-11	0.0157
rs778984966	rs12148121	0.882366	3 prime UTR	GWAS	Open_Targets_22.09	Whole body fat mass	1.49e-11	-0.174984
rs778984966	rs12148121	0.882366	3 prime UTR	GWAS	FGR12_UKBB	Asthma (only as main-diagnosis) (more control exclusions)	1.58e-11	-0.0612
rs778984966	rs12148121	0.882366	3 prime UTR	GWAS	Open_Targets_22.09	Total body bone mineral density [European]	2e-11	0.049
rs778984966	rs12148121	0.882366	3 prime UTR	GWAS	Open_Targets_22.09	Waist-to-hip ratio adjusted for BMI	2e-11	0
rs778984966	rs12148121	0.882366	3 prime UTR	GWAS	Open_Targets_22.09	Waist-to-hip ratio adjusted for BMI	4e-11	0
rs778984966	rs12148121	0.882366	3 prime UTR	GWAS	Open_Targets_22.09	Medication use (adrenergics, inhalants)	9e-11	-0.0693783
rs778984966	rs12148121	0.882366	3 prime UTR	GWAS	Open_Targets_22.09	Waist circumference	1.06e-10	-0.214476
rs778984966	rs12148121	0.882366	3 prime UTR	GWAS	Open_Targets_22.09	Number of self-reported non-cancer illnesses	1.15e-10	-0.0143921
rs778984966	rs12148121	0.882366	3 prime UTR	GWAS	Open_Targets_22.09	Number of self-reported non-cancer illnesses	1.71e-10	-0.0142617
rs778984966	rs12148121	0.882366	3 prime UTR	GWAS	Open_Targets_22.09	Waist circumference adjusted for BMI (adjusted for smoking behaviour)	2e-10	0.0266
rs778984966	rs12148121	0.882366	3 prime UTR	GWAS	FinnGen_R12	Asthma (only as main-diagnosis) (more control exclusions)	2.79e-10	-0.0602087
rs778984966	rs12148121	0.882366	3 prime UTR	GWAS	Open_Targets_22.09	Forced vital capacity (fvc), best measure	3.09e-10	-0.0139249
rs778984966	rs12148121	0.882366	3 prime UTR	GWAS	Open_Targets_22.09	Arm fat percentage (left)	6.55e-10	-0.13044
rs778984966	rs12148121	0.882366	3 prime UTR	GWAS	Open_Targets_22.09	Waist circumference adjusted for BMI (joint analysis main effects and smoking interaction)	8e-10	0
rs778984966	rs12148121	0.882366	3 prime UTR	GWAS	FGR12_UKBB	Falls/tendency to fall	9.55e-10	-0.0305
rs778984966	rs12148121	0.882366	3 prime UTR	GWAS	Open_Targets_22.09	Waist circumference adjusted for BMI (adjusted for smoking behaviour) [men]	1e-09	0.0351
rs778984966	rs12148121	0.882366	3 prime UTR	GWAS	Open_Targets_22.09	Arm fat percentage (right)	1.66e-09	-0.126186
rs778984966	rs12148121	0.882366	3 prime UTR	GWAS	Open_Targets_22.09	Diastolic blood pressure	1.81e-09	-0.0100165
rs778984966	rs12148121	0.882366	3 prime UTR	GWAS	Open_Targets_22.09	Leg fat percentage (right)	1.92e-09	-0.0926103
rs778984966	rs12148121	0.882366	3 prime UTR	GWAS	Open_Targets_22.09	Waist circumference adjusted for body mass index [EA]	2e-09	0.0236
rs778984966	rs12148121	0.882366	3 prime UTR	GWAS	Open_Targets_22.09	Smoking initiation (ever regular vs never regular)	2e-09	-0.0177255
rs778984966	rs12148121	0.882366	3 prime UTR	GWAS	Open_Targets_22.09	Creatinine levels	2.9e-09	0.0133449
rs778984966	rs12148121	0.882366	3 prime UTR	GWAS	Open_Targets_22.09	Heel bone mineral density	3.4e-09	0.0133532
rs778984966	rs12148121	0.882366	3 prime UTR	GWAS	Open_Targets_22.09	Waist circumference adjusted for BMI (joint analysis main effects and smoking interaction) [men]	8e-09	0
rs778984966	rs12148121	0.882366	3 prime UTR	GWAS	Open_Targets_22.09	Balding type 1	9e-09	0
rs778984966	rs12148121	0.882366	3 prime UTR	GWAS	FinnGen_R12	Asthma-related infections	9.63e-09	-0.0639801
rs778984966	rs12148121	0.882366	3 prime UTR	GWAS	Open_Targets_22.09	Waist circumference adjusted for body mass index [EA, men]	1e-08	0.0321
rs778984966	rs12148121	0.882366	3 prime UTR	GWAS	Open_Targets_22.09	Corneal resistance factor (right)	1.16e-08	0.0829365
rs778984966	rs12148121	0.882366	3 prime UTR	GWAS	FinnGen_MVP_UKBB_meta	Diaphragmatic hernia	1.23e-08	-0.0388
rs778984966	rs12148121	0.882366	3 prime UTR	GWAS	Open_Targets_22.09	Past tobacco smoking	1.58e-08	-0.0172908
rs778984966	rs12148121	0.882366	3 prime UTR	GWAS	Open_Targets_22.09	Electrocardiogram morphology (amplitude at temporal datapoints) [22 ms]	2e-08	0.0390392
rs778984966	rs12148121	0.882366	3 prime UTR	GWAS	Open_Targets_22.09	Leg fat percentage (left)	2.16e-08	-0.0820878
rs778984966	rs12148121	0.882366	3 prime UTR	GWAS	Open_Targets_22.09	Impedance of arm (left)	2.43e-08	0.585793
rs778984966	rs12148121	0.882366	3 prime UTR	GWAS	Open_Targets_22.09	Estimated glomerular filtration rate	3e-08	0
rs778984966	rs12148121	0.882366	3 prime UTR	GWAS	Open_Targets_22.09	Pattern 4 | hair/balding pattern	3.01e-08	0.0547735
rs778984966	rs12148121	0.882366	3 prime UTR	GWAS	FGR12_UKBB	Asthma-related acute respiratory infections	3.24e-08	-0.0628
rs778984966	rs12148121	0.882366	3 prime UTR	GWAS	Open_Targets_22.09	Asthma	3.24e-08	-0.0617
rs778984966	rs12148121	0.882366	3 prime UTR	GWAS	Open_Targets_22.09	Eosinophil percentage of white cells	3.28e-08	-0.0233529
rs778984966	rs12148121	0.882366	3 prime UTR	GWAS	Open_Targets_22.09	Pattern 1 | hair/balding pattern	3.37e-08	0.0486332
rs778984966	rs12148121	0.882366	3 prime UTR	GWAS	Open_Targets_22.09	Electrocardiogram morphology (amplitude at temporal datapoints) [20 ms]	4e-08	0.0385914
rs778984966	rs12148121	0.882366	3 prime UTR	GWAS	Open_Targets_22.09	Electrocardiogram morphology (amplitude at temporal datapoints) [24 ms]	4e-08	0.0379831
rs778984966	rs12148121	0.882366	3 prime UTR	GWAS	Open_Targets_22.09	Pattern 1 | hair/balding pattern	4.02e-08	-0.0483623
rs778984966	rs11071940	0.883192	intron	GWAS	FinnGen_MVP_UKBB_meta	Asthma (more control exclusions)	2.34e-28	-0.0559
rs778984966	rs11071940	0.883192	intron	GWAS	FinnGen_MVP_UKBB_meta	Hernia	7.94e-24	-0.0415
rs778984966	rs11071940	0.883192	intron	GWAS	Open_Targets_22.09	Asthma	3.2e-23	-0.0075947
rs778984966	rs11071940	0.883192	intron	GWAS	Open_Targets_22.09	Nonatopic asthma and/or waist-to-hip ratio adjusted for BMI	1e-20	0
rs778984966	rs11071940	0.883192	intron	GWAS	Open_Targets_22.09	Body fat percentage	2e-20	0.016
rs778984966	rs11071940	0.883192	intron	GWAS	FGR12_UKBB	Asthma (more control exclusions)	2.51e-20	-0.0621
rs778984966	rs11071940	0.883192	intron	GWAS	Open_Targets_22.09	Adult onset asthma and/or waist-to-hip ratio adjusted for BMI	3e-20	0
rs778984966	rs11071940	0.883192	intron	GWAS	Open_Targets_22.09	Respiratory diseases	5e-20	0
rs778984966	rs11071940	0.883192	intron	GWAS	Open_Targets_22.09	Asthma (childhood onset)	8e-20	0
rs778984966	rs11071940	0.883192	intron	GWAS	Open_Targets_22.09	Asthma	9.2e-20	-0.0070852
rs778984966	rs11071940	0.883192	intron	GWAS	Open_Targets_22.09	Eosinophil counts	2e-19	0
rs778984966	rs11071940	0.883192	intron	GWAS	Open_Targets_22.09	Respiratory or ear-nose-throat disease	4.1e-19	-0.0077335
rs778984966	rs11071940	0.883192	intron	GWAS	Open_Targets_22.09	Respiratory or ear-nose-throat disease	1.2e-18	-0.0082179
rs778984966	rs11071940	0.883192	intron	GWAS	FGR12_UKBB	Hernia	5.01e-18	-0.0484
rs778984966	rs11071940	0.883192	intron	GWAS	Open_Targets_22.09	Asthma	5.62e-18	-0.0657722
rs778984966	rs11071940	0.883192	intron	GWAS	FinnGen_MVP_UKBB_meta	Inguinal hernia	6.61e-18	-0.0525
rs778984966	rs11071940	0.883192	intron	GWAS	Open_Targets_22.09	Eosinophil counts	1e-17	-0.0199893
rs778984966	rs11071940	0.883192	intron	GWAS	FinnGen_MVP_UKBB_meta	Diverticular disease of intestine	3.98e-17	-0.0408
rs778984966	rs11071940	0.883192	intron	GWAS	Open_Targets_22.09	Lung function (FVC)	4e-17	0
rs778984966	rs11071940	0.883192	intron	GWAS	Open_Targets_22.09	Lung function (FVC)	4.3e-17	-0.0234
rs778984966	rs11071940	0.883192	intron	GWAS	FinnGen_R12	Asthma/COPD (KELA code 203)	4.85e-17	-0.070653
rs778984966	rs11071940	0.883192	intron	GWAS	FGR12_UKBB	Inguinal hernia	5.01e-17	-0.0679
rs778984966	rs11071940	0.883192	intron	GWAS	Open_Targets_22.09	Lung function (FVC)	5.1e-17	-0.0209348
rs778984966	rs11071940	0.883192	intron	GWAS	Open_Targets_22.09	Waist-hip ratio	9e-17	-0.0166
rs778984966	rs11071940	0.883192	intron	GWAS	Open_Targets_22.09	Asthma	1.57e-16	-0.063888
rs778984966	rs11071940	0.883192	intron	GWAS	Open_Targets_22.09	Eosinophil counts	1.63e-16	-0.019429
rs778984966	rs11071940	0.883192	intron	GWAS	Open_Targets_22.09	Waist-hip ratio	2e-16	0.0164
rs778984966	rs11071940	0.883192	intron	GWAS	Open_Targets_22.09	Trunk fat percentage	2.68e-16	-0.165762
rs778984966	rs11071940	0.883192	intron	GWAS	Open_Targets_22.09	Eosinophil counts	3.76e-16	-0.019191
rs778984966	rs11071940	0.883192	intron	GWAS	Open_Targets_22.09	Lung function (FVC)	6.24e-16	-0.0224
rs778984966	rs11071940	0.883192	intron	GWAS	Open_Targets_22.09	Asthma | non-cancer illness code, self-reported	2e-15	-0.0645922
rs778984966	rs11071940	0.883192	intron	GWAS	Open_Targets_22.09	None of the above | blood clot, dvt, bronchitis, emphysema, asthma, rhinitis, eczema, allergy diagnosed by doctor	2e-15	0.047021
rs778984966	rs11071940	0.883192	intron	GWAS	Open_Targets_22.09	Asthma | non-cancer illness code, self-reported	4.72e-15	-0.068228
rs778984966	rs11071940	0.883192	intron	GWAS	Open_Targets_22.09	Asthma | blood clot, dvt, bronchitis, emphysema, asthma, rhinitis, eczema, allergy diagnosed by doctor	1.1e-14	-0.0628872
rs778984966	rs11071940	0.883192	intron	GWAS	Open_Targets_22.09	Trunk fat mass	1.11e-14	-0.111626
rs778984966	rs11071940	0.883192	intron	GWAS	Open_Targets_22.09	Total body bone mineral density	2e-14	0.0519
rs778984966	rs11071940	0.883192	intron	GWAS	Open_Targets_22.09	Asthma | blood clot, dvt, bronchitis, emphysema, asthma, rhinitis, eczema, allergy diagnosed by doctor	2.38e-14	-0.0666435
rs778984966	rs11071940	0.883192	intron	GWAS	Open_Targets_22.09	Body fat percentage	4.32e-14	-0.133818
rs778984966	rs11071940	0.883192	intron	GWAS	Open_Targets_22.09	Eosinophil percentage of white cells	7.2e-14	-0.0189451
rs778984966	rs11071940	0.883192	intron	GWAS	Open_Targets_22.09	Eosinophil percentage of white cells	9.4e-14	-0.0189752
rs778984966	rs11071940	0.883192	intron	GWAS	Open_Targets_22.09	A body shape index	1e-13	-0.0268852
rs778984966	rs11071940	0.883192	intron	GWAS	Open_Targets_22.09	Eosinophil counts	1.7e-13	0.0185899
rs778984966	rs11071940	0.883192	intron	GWAS	Open_Targets_22.09	Eosinophill percentage	1.95e-13	-0.0383283
rs778984966	rs11071940	0.883192	intron	GWAS	Open_Targets_22.09	Eosinophill percentage	2.01e-13	-0.035679
rs778984966	rs11071940	0.883192	intron	GWAS	Open_Targets_22.09	Eosinophil counts	3.4e-13	-0.0183623
rs778984966	rs11071940	0.883192	intron	GWAS	Open_Targets_22.09	Eosinophill count	3.61e-13	-0.0151631
rs778984966	rs11071940	0.883192	intron	GWAS	Open_Targets_22.09	Asthma [conditional]	4e-13	0
rs778984966	rs11071940	0.883192	intron	GWAS	Open_Targets_22.09	Eosinophill count	6.41e-13	-0.0150018
rs778984966	rs11071940	0.883192	intron	GWAS	Open_Targets_22.09	Waist-hip index	7e-13	-0.0263073
rs778984966	rs11071940	0.883192	intron	GWAS	Open_Targets_22.09	Forced vital capacity (fvc)	7.32e-13	-0.0156214
rs778984966	rs11071940	0.883192	intron	GWAS	Open_Targets_22.09	Lung function (FVC)	9e-13	-20.87
rs778984966	rs11071940	0.883192	intron	GWAS	Open_Targets_22.09	Male-pattern baldness	1e-12	0.0244017
rs778984966	rs11071940	0.883192	intron	GWAS	Open_Targets_22.09	None of the above | blood clot, dvt, bronchitis, emphysema, asthma, rhinitis, eczema, allergy diagnosed by doctor	1.13e-12	0.0424361
rs778984966	rs11071940	0.883192	intron	GWAS	FinnGen_R12	Hernia	1.28e-12	-0.0557608
rs778984966	rs11071940	0.883192	intron	GWAS	Open_Targets_22.09	Forced vital capacity (fvc)	1.4e-12	-0.0154
rs778984966	rs11071940	0.883192	intron	GWAS	Open_Targets_22.09	Impedance of whole body	1.56e-12	1.16931
rs778984966	rs11071940	0.883192	intron	GWAS	Open_Targets_22.09	Waist-to-hip ratio adjusted for BMI	1.6e-12	-0.0161136
rs778984966	rs11071940	0.883192	intron	GWAS	Open_Targets_22.09	Waist-hip ratio	2e-12	0
rs778984966	rs11071940	0.883192	intron	GWAS	FinnGen_R12	Inguinal hernia	2.17e-12	-0.0713644
rs778984966	rs11071940	0.883192	intron	GWAS	FinnGen_R12	Asthma (more control exclusions)	2.95e-12	-0.0609285
rs778984966	rs11071940	0.883192	intron	GWAS	Open_Targets_22.09	Metabolic biomarkers (multivariate analysis)	3e-12	0
rs778984966	rs11071940	0.883192	intron	GWAS	Open_Targets_22.09	Serum albumin levels	3.1e-12	0.0176802
rs778984966	rs11071940	0.883192	intron	GWAS	FinnGen_R12	Chronic lower respiratory diseases	3.39e-12	-0.0486731
rs778984966	rs11071940	0.883192	intron	GWAS	Open_Targets_22.09	Forced vital capacity (fvc), best measure	3.65e-12	-0.0138146
rs778984966	rs11071940	0.883192	intron	GWAS	Open_Targets_22.09	Waist-to-hip ratio adjusted for BMI	6e-12	-0.0251994
rs778984966	rs11071940	0.883192	intron	GWAS	Open_Targets_22.09	Serum albumin levels	1e-11	0.0157
rs778984966	rs11071940	0.883192	intron	GWAS	Open_Targets_22.09	Whole body fat mass	1.41e-11	-0.17512
rs778984966	rs11071940	0.883192	intron	GWAS	FGR12_UKBB	Asthma (only as main-diagnosis) (more control exclusions)	1.58e-11	-0.0611
rs778984966	rs11071940	0.883192	intron	GWAS	Open_Targets_22.09	Total body bone mineral density [European]	2e-11	0.049
rs778984966	rs11071940	0.883192	intron	GWAS	Open_Targets_22.09	Waist-to-hip ratio adjusted for BMI	2e-11	0
rs778984966	rs11071940	0.883192	intron	GWAS	Open_Targets_22.09	Waist-to-hip ratio adjusted for BMI	4e-11	0
rs778984966	rs11071940	0.883192	intron	GWAS	Open_Targets_22.09	Medication use (adrenergics, inhalants)	9e-11	-0.0693783
rs778984966	rs11071940	0.883192	intron	GWAS	Open_Targets_22.09	Waist circumference	1.06e-10	-0.214388
rs778984966	rs11071940	0.883192	intron	GWAS	Open_Targets_22.09	Number of self-reported non-cancer illnesses	1.15e-10	-0.0143921
rs778984966	rs11071940	0.883192	intron	GWAS	Open_Targets_22.09	Number of self-reported non-cancer illnesses	1.29e-10	-0.0143534
rs778984966	rs11071940	0.883192	intron	GWAS	Open_Targets_22.09	Waist circumference adjusted for BMI (adjusted for smoking behaviour)	2e-10	0.0266
rs778984966	rs11071940	0.883192	intron	GWAS	FinnGen_R12	Asthma (only as main-diagnosis) (more control exclusions)	3.41e-10	-0.0599227
rs778984966	rs11071940	0.883192	intron	GWAS	Open_Targets_22.09	Forced vital capacity (fvc), best measure	3.42e-10	-0.0138854
rs778984966	rs11071940	0.883192	intron	GWAS	Open_Targets_22.09	Arm fat percentage (left)	6.17e-10	-0.130594
rs778984966	rs11071940	0.883192	intron	GWAS	Open_Targets_22.09	Waist circumference adjusted for BMI (joint analysis main effects and smoking interaction)	8e-10	0
rs778984966	rs11071940	0.883192	intron	GWAS	FGR12_UKBB	Falls/tendency to fall	1e-09	-0.0305
rs778984966	rs11071940	0.883192	intron	GWAS	Open_Targets_22.09	Waist circumference adjusted for BMI (adjusted for smoking behaviour) [men]	1e-09	0.0351
rs778984966	rs11071940	0.883192	intron	GWAS	Open_Targets_22.09	Arm fat percentage (right)	1.54e-09	-0.126385
rs778984966	rs11071940	0.883192	intron	GWAS	Open_Targets_22.09	Diastolic blood pressure	1.81e-09	-0.0100165
rs778984966	rs11071940	0.883192	intron	GWAS	Open_Targets_22.09	Leg fat percentage (right)	1.92e-09	-0.0925759
rs778984966	rs11071940	0.883192	intron	GWAS	Open_Targets_22.09	Waist circumference adjusted for body mass index [EA]	2e-09	0.0236
rs778984966	rs11071940	0.883192	intron	GWAS	Open_Targets_22.09	Smoking initiation (ever regular vs never regular)	2e-09	-0.0177255
rs778984966	rs11071940	0.883192	intron	GWAS	Open_Targets_22.09	Creatinine levels	2.9e-09	0.0133449
rs778984966	rs11071940	0.883192	intron	GWAS	FinnGen_MVP_UKBB_meta	Diaphragmatic hernia	2.95e-09	-0.0397
rs778984966	rs11071940	0.883192	intron	GWAS	Open_Targets_22.09	Heel bone mineral density	3.4e-09	0.0133532
rs778984966	rs11071940	0.883192	intron	GWAS	Open_Targets_22.09	Waist circumference adjusted for BMI (joint analysis main effects and smoking interaction) [men]	8e-09	0
rs778984966	rs11071940	0.883192	intron	GWAS	Open_Targets_22.09	Balding type 1	9e-09	0
rs778984966	rs11071940	0.883192	intron	GWAS	Open_Targets_22.09	Waist circumference adjusted for body mass index [EA, men]	1e-08	0.0321
rs778984966	rs11071940	0.883192	intron	GWAS	FinnGen_R12	Asthma-related infections	1.18e-08	-0.0635961
rs778984966	rs11071940	0.883192	intron	GWAS	Open_Targets_22.09	Corneal resistance factor (right)	1.33e-08	0.0825708
rs778984966	rs11071940	0.883192	intron	GWAS	Open_Targets_22.09	Past tobacco smoking	1.58e-08	-0.0172908
rs778984966	rs11071940	0.883192	intron	GWAS	Open_Targets_22.09	Electrocardiogram morphology (amplitude at temporal datapoints) [22 ms]	2e-08	0.0390392
rs778984966	rs11071940	0.883192	intron	GWAS	Open_Targets_22.09	Leg fat percentage (left)	2.01e-08	-0.0822472
rs778984966	rs11071940	0.883192	intron	GWAS	Open_Targets_22.09	Impedance of arm (left)	2.43e-08	0.585793
rs778984966	rs11071940	0.883192	intron	GWAS	Open_Targets_22.09	Asthma	2.69e-08	-0.062
rs778984966	rs11071940	0.883192	intron	GWAS	Open_Targets_22.09	Estimated glomerular filtration rate	3e-08	0
rs778984966	rs11071940	0.883192	intron	GWAS	Open_Targets_22.09	Pattern 4 | hair/balding pattern	3.01e-08	0.0547735
rs778984966	rs11071940	0.883192	intron	GWAS	Open_Targets_22.09	Pattern 1 | hair/balding pattern	3.37e-08	0.0486332
rs778984966	rs11071940	0.883192	intron	GWAS	FGR12_UKBB	Asthma-related acute respiratory infections	3.39e-08	-0.0626
rs778984966	rs11071940	0.883192	intron	GWAS	Open_Targets_22.09	Eosinophil percentage of white cells	3.78e-08	-0.0232914
rs778984966	rs11071940	0.883192	intron	GWAS	Open_Targets_22.09	Electrocardiogram morphology (amplitude at temporal datapoints) [20 ms]	4e-08	0.0385914
rs778984966	rs11071940	0.883192	intron	GWAS	Open_Targets_22.09	Electrocardiogram morphology (amplitude at temporal datapoints) [24 ms]	4e-08	0.0379831
rs778984966	rs11071940	0.883192	intron	GWAS	Open_Targets_22.09	Pattern 1 | hair/balding pattern	4.59e-08	-0.0481381
rs778984966	rs4776905	0.882624	intron	GWAS	FinnGen_MVP_UKBB_meta	Asthma (more control exclusions)	4.37e-29	-0.0566
rs778984966	rs4776905	0.882624	intron	GWAS	FinnGen_MVP_UKBB_meta	Hernia	6.46e-24	-0.0416
rs778984966	rs4776905	0.882624	intron	GWAS	Open_Targets_22.09	Asthma	3.2e-23	-0.0075947
rs778984966	rs4776905	0.882624	intron	GWAS	FGR12_UKBB	Asthma (more control exclusions)	1e-20	-0.0625
rs778984966	rs4776905	0.882624	intron	GWAS	Open_Targets_22.09	Nonatopic asthma and/or waist-to-hip ratio adjusted for BMI	1e-20	0
rs778984966	rs4776905	0.882624	intron	GWAS	Open_Targets_22.09	Body fat percentage	2e-20	0.016
rs778984966	rs4776905	0.882624	intron	GWAS	Open_Targets_22.09	Adult onset asthma and/or waist-to-hip ratio adjusted for BMI	3e-20	0
rs778984966	rs4776905	0.882624	intron	GWAS	Open_Targets_22.09	Respiratory diseases	5e-20	0
rs778984966	rs4776905	0.882624	intron	GWAS	Open_Targets_22.09	Asthma (childhood onset)	8e-20	0
rs778984966	rs4776905	0.882624	intron	GWAS	Open_Targets_22.09	Asthma	1.1e-19	-0.0070662
rs778984966	rs4776905	0.882624	intron	GWAS	Open_Targets_22.09	Eosinophil counts	2e-19	0
rs778984966	rs4776905	0.882624	intron	GWAS	Open_Targets_22.09	Respiratory or ear-nose-throat disease	4.1e-19	-0.0077335
rs778984966	rs4776905	0.882624	intron	GWAS	Open_Targets_22.09	Respiratory or ear-nose-throat disease	1.5e-18	-0.0081939
rs778984966	rs4776905	0.882624	intron	GWAS	FGR12_UKBB	Hernia	3.98e-18	-0.0485
rs778984966	rs4776905	0.882624	intron	GWAS	FinnGen_MVP_UKBB_meta	Inguinal hernia	4.9e-18	-0.0532
rs778984966	rs4776905	0.882624	intron	GWAS	Open_Targets_22.09	Asthma	5.62e-18	-0.0657722
rs778984966	rs4776905	0.882624	intron	GWAS	Open_Targets_22.09	Eosinophil counts	1e-17	-0.0199893
rs778984966	rs4776905	0.882624	intron	GWAS	Open_Targets_22.09	Eosinophil counts	1e-17	-0.0199893
rs778984966	rs4776905	0.882624	intron	GWAS	FinnGen_MVP_UKBB_meta	Diverticular disease of intestine	2.51e-17	-0.0409
rs778984966	rs4776905	0.882624	intron	GWAS	FinnGen_R12	Asthma/COPD (KELA code 203)	3.71e-17	-0.0707502
rs778984966	rs4776905	0.882624	intron	GWAS	Open_Targets_22.09	Lung function (FVC)	4e-17	0
rs778984966	rs4776905	0.882624	intron	GWAS	Open_Targets_22.09	Lung function (FVC)	4.3e-17	-0.0234
rs778984966	rs4776905	0.882624	intron	GWAS	Open_Targets_22.09	Lung function (FVC)	5.1e-17	-0.0209348
rs778984966	rs4776905	0.882624	intron	GWAS	Open_Targets_22.09	Lung function (FVC)	5.1e-17	-0.0209348
rs778984966	rs4776905	0.882624	intron	GWAS	Open_Targets_22.09	Waist-hip ratio	9e-17	-0.0166
rs778984966	rs4776905	0.882624	intron	GWAS	FGR12_UKBB	Inguinal hernia	1e-16	-0.0673
rs778984966	rs4776905	0.882624	intron	GWAS	Open_Targets_22.09	Asthma	1.44e-16	-0.063966
rs778984966	rs4776905	0.882624	intron	GWAS	Open_Targets_22.09	Eosinophil counts	1.63e-16	-0.019429
rs778984966	rs4776905	0.882624	intron	GWAS	Open_Targets_22.09	Waist-hip ratio	2e-16	0.0164
rs778984966	rs4776905	0.882624	intron	GWAS	Open_Targets_22.09	Lung function (FVC)	3.56e-16	-0.0226
rs778984966	rs4776905	0.882624	intron	GWAS	Open_Targets_22.09	Trunk fat percentage	4.96e-16	-0.164237
rs778984966	rs4776905	0.882624	intron	GWAS	Open_Targets_22.09	Eosinophil counts	5.56e-16	-0.019094
rs778984966	rs4776905	0.882624	intron	GWAS	Open_Targets_22.09	Asthma | non-cancer illness code, self-reported	2e-15	-0.0645922
rs778984966	rs4776905	0.882624	intron	GWAS	Open_Targets_22.09	Impedance of whole body	2e-15	1.25964
rs778984966	rs4776905	0.882624	intron	GWAS	Open_Targets_22.09	None of the above | blood clot, dvt, bronchitis, emphysema, asthma, rhinitis, eczema, allergy diagnosed by doctor	2e-15	0.047021
rs778984966	rs4776905	0.882624	intron	GWAS	Open_Targets_22.09	Asthma | non-cancer illness code, self-reported	5.09e-15	-0.0681378
rs778984966	rs4776905	0.882624	intron	GWAS	Open_Targets_22.09	Asthma | blood clot, dvt, bronchitis, emphysema, asthma, rhinitis, eczema, allergy diagnosed by doctor	1.1e-14	-0.0628872
rs778984966	rs4776905	0.882624	intron	GWAS	Open_Targets_22.09	Total body bone mineral density	2e-14	0.0519
rs778984966	rs4776905	0.882624	intron	GWAS	Open_Targets_22.09	Trunk fat mass	2.24e-14	-0.110323
rs778984966	rs4776905	0.882624	intron	GWAS	Open_Targets_22.09	Asthma | blood clot, dvt, bronchitis, emphysema, asthma, rhinitis, eczema, allergy diagnosed by doctor	2.57e-14	-0.0665496
rs778984966	rs4776905	0.882624	intron	GWAS	Open_Targets_22.09	Body fat percentage	8.17e-14	-0.132328
rs778984966	rs4776905	0.882624	intron	GWAS	Open_Targets_22.09	Eosinophil percentage of white cells	9.4e-14	-0.0189752
rs778984966	rs4776905	0.882624	intron	GWAS	Open_Targets_22.09	Eosinophil percentage of white cells	1e-13	-0.0188197
rs778984966	rs4776905	0.882624	intron	GWAS	Open_Targets_22.09	A body shape index	1e-13	-0.0268852
rs778984966	rs4776905	0.882624	intron	GWAS	Open_Targets_22.09	Eosinophill percentage	1.08e-13	-0.0387386
rs778984966	rs4776905	0.882624	intron	GWAS	Open_Targets_22.09	Eosinophil counts	1.7e-13	0.0185899
rs778984966	rs4776905	0.882624	intron	GWAS	Open_Targets_22.09	Eosinophill percentage	2.01e-13	-0.035679
rs778984966	rs4776905	0.882624	intron	GWAS	Open_Targets_22.09	Eosinophill count	3.61e-13	-0.0151631
rs778984966	rs4776905	0.882624	intron	GWAS	Open_Targets_22.09	Eosinophill count	3.61e-13	-0.0151631
rs778984966	rs4776905	0.882624	intron	GWAS	Open_Targets_22.09	Asthma [conditional]	4e-13	0
rs778984966	rs4776905	0.882624	intron	GWAS	Open_Targets_22.09	Eosinophil counts	4.8e-13	-0.0182356
rs778984966	rs4776905	0.882624	intron	GWAS	Open_Targets_22.09	Waist-hip index	7e-13	-0.0263073
rs778984966	rs4776905	0.882624	intron	GWAS	Open_Targets_22.09	Forced vital capacity (fvc)	7.32e-13	-0.0156214
rs778984966	rs4776905	0.882624	intron	GWAS	Open_Targets_22.09	None of the above | blood clot, dvt, bronchitis, emphysema, asthma, rhinitis, eczema, allergy diagnosed by doctor	8.68e-13	0.0426467
rs778984966	rs4776905	0.882624	intron	GWAS	Open_Targets_22.09	Lung function (FVC)	9e-13	-20.87
rs778984966	rs4776905	0.882624	intron	GWAS	FinnGen_R12	Hernia	9.25e-13	-0.0559768
rs778984966	rs4776905	0.882624	intron	GWAS	Open_Targets_22.09	Male-pattern baldness	1e-12	0.0244017
rs778984966	rs4776905	0.882624	intron	GWAS	Open_Targets_22.09	Forced vital capacity (fvc)	1.04e-12	-0.0154893
rs778984966	rs4776905	0.882624	intron	GWAS	FinnGen_R12	Asthma (more control exclusions)	1.31e-12	-0.0617808
rs778984966	rs4776905	0.882624	intron	GWAS	Open_Targets_22.09	Impedance of whole body	1.56e-12	1.16931
rs778984966	rs4776905	0.882624	intron	GWAS	Open_Targets_22.09	Waist-to-hip ratio adjusted for BMI	1.6e-12	-0.0161136
rs778984966	rs4776905	0.882624	intron	GWAS	Open_Targets_22.09	Waist-hip ratio	2e-12	0
rs778984966	rs4776905	0.882624	intron	GWAS	FinnGen_R12	Chronic lower respiratory diseases	2.86e-12	-0.048721
rs778984966	rs4776905	0.882624	intron	GWAS	Open_Targets_22.09	Metabolic biomarkers (multivariate analysis)	3e-12	0
rs778984966	rs4776905	0.882624	intron	GWAS	Open_Targets_22.09	Serum albumin levels	3.1e-12	0.0176802
rs778984966	rs4776905	0.882624	intron	GWAS	Open_Targets_22.09	Forced vital capacity (fvc), best measure	3.65e-12	-0.0138146
rs778984966	rs4776905	0.882624	intron	GWAS	FinnGen_R12	Inguinal hernia	4.6e-12	-0.070103
rs778984966	rs4776905	0.882624	intron	GWAS	Open_Targets_22.09	Waist-to-hip ratio adjusted for BMI	5e-12	-0.0158529
rs778984966	rs4776905	0.882624	intron	GWAS	Open_Targets_22.09	Waist-to-hip ratio adjusted for BMI	6e-12	-0.0251994
rs778984966	rs4776905	0.882624	intron	GWAS	FGR12_UKBB	Asthma (only as main-diagnosis) (more control exclusions)	7.94e-12	-0.062
rs778984966	rs4776905	0.882624	intron	GWAS	Open_Targets_22.09	Serum albumin levels	1e-11	0.0157
rs778984966	rs4776905	0.882624	intron	GWAS	Open_Targets_22.09	Heel bone mineral density T score	1.2e-11	0.0140833
rs778984966	rs4776905	0.882624	intron	GWAS	Open_Targets_22.09	Total body bone mineral density [European]	2e-11	0.049
rs778984966	rs4776905	0.882624	intron	GWAS	Open_Targets_22.09	Waist-to-hip ratio adjusted for BMI	2e-11	0
rs778984966	rs4776905	0.882624	intron	GWAS	Open_Targets_22.09	Whole body fat mass	2.82e-11	-0.172481
rs778984966	rs4776905	0.882624	intron	GWAS	Open_Targets_22.09	Waist-to-hip ratio adjusted for BMI	4e-11	0
rs778984966	rs4776905	0.882624	intron	GWAS	Open_Targets_22.09	Impedance of arm (left)	5.53e-11	-0.617437
rs778984966	rs4776905	0.882624	intron	GWAS	Open_Targets_22.09	Medication use (adrenergics, inhalants)	9e-11	-0.0693783
rs778984966	rs4776905	0.882624	intron	GWAS	Open_Targets_22.09	Number of self-reported non-cancer illnesses	1.15e-10	-0.0143921
rs778984966	rs4776905	0.882624	intron	GWAS	Open_Targets_22.09	Number of self-reported non-cancer illnesses	1.37e-10	-0.0143303
rs778984966	rs4776905	0.882624	intron	GWAS	FinnGen_R12	Asthma (only as main-diagnosis) (more control exclusions)	1.56e-10	-0.0609353
rs778984966	rs4776905	0.882624	intron	GWAS	Open_Targets_22.09	Waist circumference	1.9e-10	-0.211443
rs778984966	rs4776905	0.882624	intron	GWAS	Open_Targets_22.09	Waist circumference adjusted for BMI (adjusted for smoking behaviour)	2e-10	0.0266
rs778984966	rs4776905	0.882624	intron	GWAS	Open_Targets_22.09	Forced vital capacity (fvc), best measure	2.31e-10	-0.0140184
rs778984966	rs4776905	0.882624	intron	GWAS	Open_Targets_22.09	Serum albumin levels	2.9e-10	0.0160542
rs778984966	rs4776905	0.882624	intron	GWAS	Open_Targets_22.09	Waist circumference adjusted for BMI (joint analysis main effects and smoking interaction)	8e-10	0
rs778984966	rs4776905	0.882624	intron	GWAS	Open_Targets_22.09	Arm fat percentage (left)	9.87e-10	-0.12901
rs778984966	rs4776905	0.882624	intron	GWAS	Open_Targets_22.09	Waist circumference adjusted for BMI (adjusted for smoking behaviour) [men]	1e-09	0.0351
rs778984966	rs4776905	0.882624	intron	GWAS	FGR12_UKBB	Falls/tendency to fall	1.29e-09	-0.0302
rs778984966	rs4776905	0.882624	intron	GWAS	Open_Targets_22.09	Diastolic blood pressure	1.81e-09	-0.0100165
rs778984966	rs4776905	0.882624	intron	GWAS	Open_Targets_22.09	Waist circumference adjusted for body mass index [EA]	2e-09	0.0236
rs778984966	rs4776905	0.882624	intron	GWAS	Open_Targets_22.09	Smoking initiation (ever regular vs never regular)	2e-09	-0.0177255
rs778984966	rs4776905	0.882624	intron	GWAS	Open_Targets_22.09	Gamma glutamyl transferase levels	2.3e-09	-0.0136241
rs778984966	rs4776905	0.882624	intron	GWAS	Open_Targets_22.09	Arm fat percentage (right)	2.46e-09	-0.124796
rs778984966	rs4776905	0.882624	intron	GWAS	Open_Targets_22.09	Height	2.7e-09	-0.0109624
rs778984966	rs4776905	0.882624	intron	GWAS	Open_Targets_22.09	Creatinine levels	2.9e-09	0.0133449
rs778984966	rs4776905	0.882624	intron	GWAS	Open_Targets_22.09	Creatinine levels	2.9e-09	0.0133449
rs778984966	rs4776905	0.882624	intron	GWAS	FinnGen_MVP_UKBB_meta	Diaphragmatic hernia	3.16e-09	-0.0394
rs778984966	rs4776905	0.882624	intron	GWAS	Open_Targets_22.09	Leg fat percentage (right)	3.23e-09	-0.0912617
rs778984966	rs4776905	0.882624	intron	GWAS	Open_Targets_22.09	Heel bone mineral density	3.4e-09	0.0133532
rs778984966	rs4776905	0.882624	intron	GWAS	Open_Targets_22.09	Waist circumference adjusted for BMI (joint analysis main effects and smoking interaction) [men]	8e-09	0
rs778984966	rs4776905	0.882624	intron	GWAS	FinnGen_R12	Asthma-related infections	8.56e-09	-0.0640606
rs778984966	rs4776905	0.882624	intron	GWAS	Open_Targets_22.09	Balding type 1	9e-09	0
rs778984966	rs4776905	0.882624	intron	GWAS	Open_Targets_22.09	Waist circumference adjusted for body mass index [EA, men]	1e-08	0.0321
rs778984966	rs4776905	0.882624	intron	GWAS	Open_Targets_22.09	Past tobacco smoking	1.58e-08	-0.0172908
rs778984966	rs4776905	0.882624	intron	GWAS	Open_Targets_22.09	Corneal resistance factor (right)	1.67e-08	0.0819728
rs778984966	rs4776905	0.882624	intron	GWAS	Open_Targets_22.09	Electrocardiogram morphology (amplitude at temporal datapoints) [22 ms]	2e-08	0.0390392
rs778984966	rs4776905	0.882624	intron	GWAS	Open_Targets_22.09	Impedance of arm (left)	2.43e-08	0.585793
rs778984966	rs4776905	0.882624	intron	GWAS	Open_Targets_22.09	Asthma	2.62e-08	-0.062
rs778984966	rs4776905	0.882624	intron	GWAS	Open_Targets_22.09	Estimated glomerular filtration rate	3e-08	0
rs778984966	rs4776905	0.882624	intron	GWAS	Open_Targets_22.09	Pattern 4 | hair/balding pattern	3.01e-08	0.0547735
rs778984966	rs4776905	0.882624	intron	GWAS	Open_Targets_22.09	Gamma glutamyl transferase levels	3.3e-08	0.0115173
rs778984966	rs4776905	0.882624	intron	GWAS	Open_Targets_22.09	Pattern 1 | hair/balding pattern	3.37e-08	0.0486332
rs778984966	rs4776905	0.882624	intron	GWAS	Open_Targets_22.09	Leg fat percentage (left)	3.52e-08	-0.0808074
rs778984966	rs4776905	0.882624	intron	GWAS	Open_Targets_22.09	Electrocardiogram morphology (amplitude at temporal datapoints) [20 ms]	4e-08	0.0385914
rs778984966	rs4776905	0.882624	intron	GWAS	Open_Targets_22.09	Electrocardiogram morphology (amplitude at temporal datapoints) [24 ms]	4e-08	0.0379831
rs778984966	rs4776905	0.882624	intron	GWAS	FGR12_UKBB	Asthma-related acute respiratory infections	4.37e-08	-0.062
rs778984966	rs2289262	0.883994	intron	GWAS	FinnGen_MVP_UKBB_meta	Asthma (more control exclusions)	1.07e-28	-0.0563
rs778984966	rs2289262	0.883994	intron	GWAS	FinnGen_MVP_UKBB_meta	Hernia	8.91e-24	-0.0416
rs778984966	rs2289262	0.883994	intron	GWAS	Open_Targets_22.09	Asthma	3.2e-23	-0.0075947
rs778984966	rs2289262	0.883994	intron	GWAS	Open_Targets_22.09	Nonatopic asthma and/or waist-to-hip ratio adjusted for BMI	1e-20	0
rs778984966	rs2289262	0.883994	intron	GWAS	Open_Targets_22.09	Body fat percentage	2e-20	0.016
rs778984966	rs2289262	0.883994	intron	GWAS	FGR12_UKBB	Asthma (more control exclusions)	2.51e-20	-0.062
rs778984966	rs2289262	0.883994	intron	GWAS	Open_Targets_22.09	Adult onset asthma and/or waist-to-hip ratio adjusted for BMI	3e-20	0
rs778984966	rs2289262	0.883994	intron	GWAS	Open_Targets_22.09	Respiratory diseases	5e-20	0
rs778984966	rs2289262	0.883994	intron	GWAS	Open_Targets_22.09	Asthma	8e-20	-0.0070961
rs778984966	rs2289262	0.883994	intron	GWAS	Open_Targets_22.09	Asthma (childhood onset)	8e-20	0
rs778984966	rs2289262	0.883994	intron	GWAS	Open_Targets_22.09	Eosinophil counts	2e-19	0
rs778984966	rs2289262	0.883994	intron	GWAS	Open_Targets_22.09	Respiratory or ear-nose-throat disease	4.1e-19	-0.0077335
rs778984966	rs2289262	0.883994	intron	GWAS	Open_Targets_22.09	Insulin-like growth factor 1 levels	8e-19	-0.0203667
rs778984966	rs2289262	0.883994	intron	GWAS	Open_Targets_22.09	Respiratory or ear-nose-throat disease	1.3e-18	-0.008211
rs778984966	rs2289262	0.883994	intron	GWAS	FinnGen_MVP_UKBB_meta	Inguinal hernia	3.63e-18	-0.0536
rs778984966	rs2289262	0.883994	intron	GWAS	Open_Targets_22.09	Asthma	5.62e-18	-0.0657722
rs778984966	rs2289262	0.883994	intron	GWAS	FGR12_UKBB	Hernia	6.31e-18	-0.0483
rs778984966	rs2289262	0.883994	intron	GWAS	Open_Targets_22.09	Eosinophil counts	1e-17	-0.0199893
rs778984966	rs2289262	0.883994	intron	GWAS	Open_Targets_22.09	Eosinophil counts	1.8e-17	-0.0200436
rs778984966	rs2289262	0.883994	intron	GWAS	FinnGen_MVP_UKBB_meta	Diverticular disease of intestine	1.91e-17	-0.0413
rs778984966	rs2289262	0.883994	intron	GWAS	Open_Targets_22.09	Lung function (FVC)	4e-17	0
rs778984966	rs2289262	0.883994	intron	GWAS	Open_Targets_22.09	Lung function (FVC)	4.3e-17	-0.0234
rs778984966	rs2289262	0.883994	intron	GWAS	FinnGen_R12	Asthma/COPD (KELA code 203)	4.85e-17	-0.0706529
rs778984966	rs2289262	0.883994	intron	GWAS	FGR12_UKBB	Inguinal hernia	5.01e-17	-0.0679
rs778984966	rs2289262	0.883994	intron	GWAS	Open_Targets_22.09	Lung function (FVC)	5.1e-17	-0.0209348
rs778984966	rs2289262	0.883994	intron	GWAS	Open_Targets_22.09	Waist-hip ratio	9e-17	-0.0166
rs778984966	rs2289262	0.883994	intron	GWAS	Open_Targets_22.09	Lung function (FVC)	1e-16	-0.0209897
rs778984966	rs2289262	0.883994	intron	GWAS	Open_Targets_22.09	Asthma	1.17e-16	-0.0641813
rs778984966	rs2289262	0.883994	intron	GWAS	Open_Targets_22.09	Eosinophil counts	1.63e-16	-0.019429
rs778984966	rs2289262	0.883994	intron	GWAS	Open_Targets_22.09	Waist-hip ratio	2e-16	0.0164
rs778984966	rs2289262	0.883994	intron	GWAS	Open_Targets_22.09	Eosinophil counts	3.9e-16	-0.019181
rs778984966	rs2289262	0.883994	intron	GWAS	Open_Targets_22.09	Lung function (FVC)	4e-16	-0.0226
rs778984966	rs2289262	0.883994	intron	GWAS	Open_Targets_22.09	Trunk fat percentage	4.21e-16	-0.164699
rs778984966	rs2289262	0.883994	intron	GWAS	Open_Targets_22.09	Asthma | non-cancer illness code, self-reported	2e-15	-0.0645922
rs778984966	rs2289262	0.883994	intron	GWAS	Open_Targets_22.09	None of the above | blood clot, dvt, bronchitis, emphysema, asthma, rhinitis, eczema, allergy diagnosed by doctor	2e-15	0.047021
rs778984966	rs2289262	0.883994	intron	GWAS	Open_Targets_22.09	Asthma | non-cancer illness code, self-reported	3.68e-15	-0.0685186
rs778984966	rs2289262	0.883994	intron	GWAS	Open_Targets_22.09	Asthma | blood clot, dvt, bronchitis, emphysema, asthma, rhinitis, eczema, allergy diagnosed by doctor	1.1e-14	-0.0628872
rs778984966	rs2289262	0.883994	intron	GWAS	Open_Targets_22.09	Trunk fat mass	1.54e-14	-0.111058
rs778984966	rs2289262	0.883994	intron	GWAS	Open_Targets_22.09	Asthma | blood clot, dvt, bronchitis, emphysema, asthma, rhinitis, eczema, allergy diagnosed by doctor	1.91e-14	-0.0669117
rs778984966	rs2289262	0.883994	intron	GWAS	Open_Targets_22.09	Total body bone mineral density	2e-14	0.0519
rs778984966	rs2289262	0.883994	intron	GWAS	Open_Targets_22.09	Body fat percentage	6.55e-14	-0.132895
rs778984966	rs2289262	0.883994	intron	GWAS	Open_Targets_22.09	Eosinophil percentage of white cells	8e-14	-0.0189144
rs778984966	rs2289262	0.883994	intron	GWAS	Open_Targets_22.09	Eosinophil percentage of white cells	9.4e-14	-0.0189752
rs778984966	rs2289262	0.883994	intron	GWAS	Open_Targets_22.09	A body shape index	1e-13	-0.0268852
rs778984966	rs2289262	0.883994	intron	GWAS	Open_Targets_22.09	Eosinophill percentage	1.66e-13	-0.0384523
rs778984966	rs2289262	0.883994	intron	GWAS	Open_Targets_22.09	Eosinophil counts	1.7e-13	0.0185899
rs778984966	rs2289262	0.883994	intron	GWAS	Open_Targets_22.09	Eosinophill percentage	2.01e-13	-0.035679
rs778984966	rs2289262	0.883994	intron	GWAS	Open_Targets_22.09	Eosinophill count	3.61e-13	-0.0151631
rs778984966	rs2289262	0.883994	intron	GWAS	Open_Targets_22.09	Eosinophil counts	3.8e-13	-0.0183281
rs778984966	rs2289262	0.883994	intron	GWAS	Open_Targets_22.09	Asthma [conditional]	4e-13	0
rs778984966	rs2289262	0.883994	intron	GWAS	Open_Targets_22.09	Eosinophill count	5.86e-13	-0.0150314
rs778984966	rs2289262	0.883994	intron	GWAS	Open_Targets_22.09	Waist-hip index	7e-13	-0.0263073
rs778984966	rs2289262	0.883994	intron	GWAS	Open_Targets_22.09	Forced vital capacity (fvc)	7.32e-13	-0.0156214
rs778984966	rs2289262	0.883994	intron	GWAS	Open_Targets_22.09	Lung function (FVC)	9e-13	-20.87
rs778984966	rs2289262	0.883994	intron	GWAS	Open_Targets_22.09	None of the above | blood clot, dvt, bronchitis, emphysema, asthma, rhinitis, eczema, allergy diagnosed by doctor	9.2e-13	0.0426152
rs778984966	rs2289262	0.883994	intron	GWAS	Open_Targets_22.09	Forced vital capacity (fvc)	9.94e-13	-0.0155075
rs778984966	rs2289262	0.883994	intron	GWAS	Open_Targets_22.09	Male-pattern baldness	1e-12	0.0244017
rs778984966	rs2289262	0.883994	intron	GWAS	FinnGen_R12	Hernia	1.28e-12	-0.0557605
rs778984966	rs2289262	0.883994	intron	GWAS	Open_Targets_22.09	Impedance of whole body	1.56e-12	1.16931
rs778984966	rs2289262	0.883994	intron	GWAS	Open_Targets_22.09	Waist-to-hip ratio adjusted for BMI	1.6e-12	-0.0161136
rs778984966	rs2289262	0.883994	intron	GWAS	Open_Targets_22.09	Waist-hip ratio	2e-12	0
rs778984966	rs2289262	0.883994	intron	GWAS	FinnGen_R12	Inguinal hernia	2.17e-12	-0.0713642
rs778984966	rs2289262	0.883994	intron	GWAS	FinnGen_R12	Asthma (more control exclusions)	2.95e-12	-0.0609285
rs778984966	rs2289262	0.883994	intron	GWAS	Open_Targets_22.09	Metabolic biomarkers (multivariate analysis)	3e-12	0
rs778984966	rs2289262	0.883994	intron	GWAS	Open_Targets_22.09	Serum albumin levels	3.1e-12	0.0176802
rs778984966	rs2289262	0.883994	intron	GWAS	FinnGen_R12	Chronic lower respiratory diseases	3.39e-12	-0.048673
rs778984966	rs2289262	0.883994	intron	GWAS	Open_Targets_22.09	Forced vital capacity (fvc), best measure	3.65e-12	-0.0138146
rs778984966	rs2289262	0.883994	intron	GWAS	Open_Targets_22.09	Waist-to-hip ratio adjusted for BMI	6e-12	-0.0251994
rs778984966	rs2289262	0.883994	intron	GWAS	Open_Targets_22.09	Waist-to-hip ratio adjusted for BMI	6.5e-12	-0.0158638
rs778984966	rs2289262	0.883994	intron	GWAS	Open_Targets_22.09	Serum albumin levels	1e-11	0.0157
rs778984966	rs2289262	0.883994	intron	GWAS	FGR12_UKBB	Asthma (only as main-diagnosis) (more control exclusions)	1.58e-11	-0.0611
rs778984966	rs2289262	0.883994	intron	GWAS	Open_Targets_22.09	Heel bone mineral density T score	1.7e-11	0.014059
rs778984966	rs2289262	0.883994	intron	GWAS	Open_Targets_22.09	Whole body fat mass	1.9e-11	-0.174056
rs778984966	rs2289262	0.883994	intron	GWAS	Open_Targets_22.09	Total body bone mineral density [European]	2e-11	0.049
rs778984966	rs2289262	0.883994	intron	GWAS	Open_Targets_22.09	Waist-to-hip ratio adjusted for BMI	2e-11	0
rs778984966	rs2289262	0.883994	intron	GWAS	Open_Targets_22.09	Waist-to-hip ratio adjusted for BMI	4e-11	0
rs778984966	rs2289262	0.883994	intron	GWAS	Open_Targets_22.09	Medication use (adrenergics, inhalants)	9e-11	-0.0693783
rs778984966	rs2289262	0.883994	intron	GWAS	Open_Targets_22.09	Number of self-reported non-cancer illnesses	1.15e-10	-0.0143921
rs778984966	rs2289262	0.883994	intron	GWAS	Open_Targets_22.09	Waist circumference	1.23e-10	-0.21373
rs778984966	rs2289262	0.883994	intron	GWAS	Open_Targets_22.09	Number of self-reported non-cancer illnesses	1.57e-10	-0.0142899
rs778984966	rs2289262	0.883994	intron	GWAS	Open_Targets_22.09	Waist circumference adjusted for BMI (adjusted for smoking behaviour)	2e-10	0.0266
rs778984966	rs2289262	0.883994	intron	GWAS	Open_Targets_22.09	Forced vital capacity (fvc), best measure	2.58e-10	-0.0139863
rs778984966	rs2289262	0.883994	intron	GWAS	FinnGen_R12	Asthma (only as main-diagnosis) (more control exclusions)	3.41e-10	-0.0599227
rs778984966	rs2289262	0.883994	intron	GWAS	Open_Targets_22.09	Serum albumin levels	5e-10	0.0159227
rs778984966	rs2289262	0.883994	intron	GWAS	Open_Targets_22.09	Arm fat percentage (left)	7.9e-10	-0.129809
rs778984966	rs2289262	0.883994	intron	GWAS	Open_Targets_22.09	Waist circumference adjusted for BMI (joint analysis main effects and smoking interaction)	8e-10	0
rs778984966	rs2289262	0.883994	intron	GWAS	Open_Targets_22.09	Waist circumference adjusted for BMI (adjusted for smoking behaviour) [men]	1e-09	0.0351
rs778984966	rs2289262	0.883994	intron	GWAS	FGR12_UKBB	Falls/tendency to fall	1.38e-09	-0.0303
rs778984966	rs2289262	0.883994	intron	GWAS	Open_Targets_22.09	Diastolic blood pressure	1.81e-09	-0.0100165
rs778984966	rs2289262	0.883994	intron	GWAS	Open_Targets_22.09	Arm fat percentage (right)	1.91e-09	-0.125692
rs778984966	rs2289262	0.883994	intron	GWAS	Open_Targets_22.09	Height	2e-09	-0.0110229
rs778984966	rs2289262	0.883994	intron	GWAS	Open_Targets_22.09	Waist circumference adjusted for body mass index [EA]	2e-09	0.0236
rs778984966	rs2289262	0.883994	intron	GWAS	Open_Targets_22.09	Smoking initiation (ever regular vs never regular)	2e-09	-0.0177255
rs778984966	rs2289262	0.883994	intron	GWAS	Open_Targets_22.09	Leg fat percentage (right)	2.53e-09	-0.0919177
rs778984966	rs2289262	0.883994	intron	GWAS	Open_Targets_22.09	Creatinine levels	2.9e-09	0.0133449
rs778984966	rs2289262	0.883994	intron	GWAS	Open_Targets_22.09	Heel bone mineral density	3.4e-09	0.0133532
rs778984966	rs2289262	0.883994	intron	GWAS	FinnGen_MVP_UKBB_meta	Diaphragmatic hernia	3.63e-09	-0.0393
rs778984966	rs2289262	0.883994	intron	GWAS	Open_Targets_22.09	Creatinine levels	6.9e-09	0.0131145
rs778984966	rs2289262	0.883994	intron	GWAS	Open_Targets_22.09	Waist circumference adjusted for BMI (joint analysis main effects and smoking interaction) [men]	8e-09	0
rs778984966	rs2289262	0.883994	intron	GWAS	Open_Targets_22.09	Balding type 1	9e-09	0
rs778984966	rs2289262	0.883994	intron	GWAS	Open_Targets_22.09	Waist circumference adjusted for body mass index [EA, men]	1e-08	0.0321
rs778984966	rs2289262	0.883994	intron	GWAS	FinnGen_R12	Asthma-related infections	1.18e-08	-0.063596
rs778984966	rs2289262	0.883994	intron	GWAS	Open_Targets_22.09	Corneal resistance factor (right)	1.47e-08	0.0823235
rs778984966	rs2289262	0.883994	intron	GWAS	Open_Targets_22.09	Past tobacco smoking	1.58e-08	-0.0172908
rs778984966	rs2289262	0.883994	intron	GWAS	Open_Targets_22.09	Electrocardiogram morphology (amplitude at temporal datapoints) [22 ms]	2e-08	0.0390392
rs778984966	rs2289262	0.883994	intron	GWAS	Open_Targets_22.09	Impedance of arm (left)	2.43e-08	0.585793
rs778984966	rs2289262	0.883994	intron	GWAS	Open_Targets_22.09	Leg fat percentage (left)	2.79e-08	-0.08143
rs778984966	rs2289262	0.883994	intron	GWAS	Open_Targets_22.09	Asthma	2.93e-08	-0.0618
rs778984966	rs2289262	0.883994	intron	GWAS	Open_Targets_22.09	Estimated glomerular filtration rate	3e-08	0
rs778984966	rs2289262	0.883994	intron	GWAS	Open_Targets_22.09	Pattern 4 | hair/balding pattern	3.01e-08	0.0547735
rs778984966	rs2289262	0.883994	intron	GWAS	Open_Targets_22.09	Pattern 1 | hair/balding pattern	3.37e-08	0.0486332
rs778984966	rs2289262	0.883994	intron	GWAS	Open_Targets_22.09	Eosinophil percentage of white cells	3.51e-08	-0.0232779
rs778984966	rs2289262	0.883994	intron	GWAS	FGR12_UKBB	Asthma-related acute respiratory infections	3.63e-08	-0.0625
rs778984966	rs2289262	0.883994	intron	GWAS	Open_Targets_22.09	Electrocardiogram morphology (amplitude at temporal datapoints) [20 ms]	4e-08	0.0385914
rs778984966	rs2289262	0.883994	intron	GWAS	Open_Targets_22.09	Electrocardiogram morphology (amplitude at temporal datapoints) [24 ms]	4e-08	0.0379831
rs778984966	rs16953610	0.883994	intron	GWAS	FinnGen_MVP_UKBB_meta	Asthma (more control exclusions)	1.02e-28	-0.0564
rs778984966	rs16953610	0.883994	intron	GWAS	FinnGen_MVP_UKBB_meta	Hernia	8.51e-24	-0.0416
rs778984966	rs16953610	0.883994	intron	GWAS	Open_Targets_22.09	Asthma	3.2e-23	-0.0075947
rs778984966	rs16953610	0.883994	intron	GWAS	Open_Targets_22.09	Nonatopic asthma and/or waist-to-hip ratio adjusted for BMI	1e-20	0
rs778984966	rs16953610	0.883994	intron	GWAS	Open_Targets_22.09	Body fat percentage	2e-20	0.016
rs778984966	rs16953610	0.883994	intron	GWAS	FGR12_UKBB	Asthma (more control exclusions)	2.51e-20	-0.062
rs778984966	rs16953610	0.883994	intron	GWAS	Open_Targets_22.09	Adult onset asthma and/or waist-to-hip ratio adjusted for BMI	3e-20	0
rs778984966	rs16953610	0.883994	intron	GWAS	Open_Targets_22.09	Respiratory diseases	5e-20	0
rs778984966	rs16953610	0.883994	intron	GWAS	Open_Targets_22.09	Asthma	8e-20	-0.0070962
rs778984966	rs16953610	0.883994	intron	GWAS	Open_Targets_22.09	Asthma (childhood onset)	8e-20	0
rs778984966	rs16953610	0.883994	intron	GWAS	Open_Targets_22.09	Eosinophil counts	2e-19	0
rs778984966	rs16953610	0.883994	intron	GWAS	Open_Targets_22.09	Respiratory or ear-nose-throat disease	4.1e-19	-0.0077335
rs778984966	rs16953610	0.883994	intron	GWAS	Open_Targets_22.09	Respiratory or ear-nose-throat disease	1.2e-18	-0.0082176
rs778984966	rs16953610	0.883994	intron	GWAS	Open_Targets_22.09	Asthma	5.62e-18	-0.0657722
rs778984966	rs16953610	0.883994	intron	GWAS	FGR12_UKBB	Hernia	6.31e-18	-0.0483
rs778984966	rs16953610	0.883994	intron	GWAS	FinnGen_MVP_UKBB_meta	Inguinal hernia	8.13e-18	-0.0525
rs778984966	rs16953610	0.883994	intron	GWAS	Open_Targets_22.09	Eosinophil counts	1e-17	-0.0199893
rs778984966	rs16953610	0.883994	intron	GWAS	FinnGen_MVP_UKBB_meta	Diverticular disease of intestine	1.82e-17	-0.0412
rs778984966	rs16953610	0.883994	intron	GWAS	Open_Targets_22.09	Lung function (FVC)	4e-17	0
rs778984966	rs16953610	0.883994	intron	GWAS	Open_Targets_22.09	Lung function (FVC)	4.3e-17	-0.0234
rs778984966	rs16953610	0.883994	intron	GWAS	FinnGen_R12	Asthma/COPD (KELA code 203)	4.85e-17	-0.0706529
rs778984966	rs16953610	0.883994	intron	GWAS	FGR12_UKBB	Inguinal hernia	5.01e-17	-0.068
rs778984966	rs16953610	0.883994	intron	GWAS	Open_Targets_22.09	Lung function (FVC)	5.1e-17	-0.0209348
rs778984966	rs16953610	0.883994	intron	GWAS	Open_Targets_22.09	Waist-hip ratio	9e-17	-0.0166
rs778984966	rs16953610	0.883994	intron	GWAS	Open_Targets_22.09	Asthma	1.19e-16	-0.0641658
rs778984966	rs16953610	0.883994	intron	GWAS	Open_Targets_22.09	Eosinophil counts	1.63e-16	-0.019429
rs778984966	rs16953610	0.883994	intron	GWAS	Open_Targets_22.09	Waist-hip ratio	2e-16	0.0164
rs778984966	rs16953610	0.883994	intron	GWAS	Open_Targets_22.09	Eosinophil counts	3.84e-16	-0.019205
rs778984966	rs16953610	0.883994	intron	GWAS	Open_Targets_22.09	Lung function (FVC)	3.89e-16	-0.0226
rs778984966	rs16953610	0.883994	intron	GWAS	Open_Targets_22.09	Trunk fat percentage	4.1e-16	-0.164763
rs778984966	rs16953610	0.883994	intron	GWAS	Open_Targets_22.09	Asthma | non-cancer illness code, self-reported	2e-15	-0.0645922
rs778984966	rs16953610	0.883994	intron	GWAS	Open_Targets_22.09	None of the above | blood clot, dvt, bronchitis, emphysema, asthma, rhinitis, eczema, allergy diagnosed by doctor	2e-15	0.047021
rs778984966	rs16953610	0.883994	intron	GWAS	Open_Targets_22.09	Asthma | non-cancer illness code, self-reported	3.84e-15	-0.0684715
rs778984966	rs16953610	0.883994	intron	GWAS	Open_Targets_22.09	Asthma | blood clot, dvt, bronchitis, emphysema, asthma, rhinitis, eczema, allergy diagnosed by doctor	1.1e-14	-0.0628872
rs778984966	rs16953610	0.883994	intron	GWAS	Open_Targets_22.09	Trunk fat mass	1.51e-14	-0.111091
rs778984966	rs16953610	0.883994	intron	GWAS	Open_Targets_22.09	Asthma | blood clot, dvt, bronchitis, emphysema, asthma, rhinitis, eczema, allergy diagnosed by doctor	1.93e-14	-0.066895
rs778984966	rs16953610	0.883994	intron	GWAS	Open_Targets_22.09	Total body bone mineral density	2e-14	0.0519
rs778984966	rs16953610	0.883994	intron	GWAS	Open_Targets_22.09	Body fat percentage	6.4e-14	-0.132944
rs778984966	rs16953610	0.883994	intron	GWAS	Open_Targets_22.09	Eosinophil percentage of white cells	7.3e-14	-0.0189455
rs778984966	rs16953610	0.883994	intron	GWAS	Open_Targets_22.09	Eosinophil percentage of white cells	9.4e-14	-0.0189752
rs778984966	rs16953610	0.883994	intron	GWAS	Open_Targets_22.09	A body shape index	1e-13	-0.0268852
rs778984966	rs16953610	0.883994	intron	GWAS	Open_Targets_22.09	Eosinophill percentage	1.58e-13	-0.0384844
rs778984966	rs16953610	0.883994	intron	GWAS	Open_Targets_22.09	Eosinophil counts	1.7e-13	0.0185899
rs778984966	rs16953610	0.883994	intron	GWAS	Open_Targets_22.09	Eosinophill percentage	2.01e-13	-0.035679
rs778984966	rs16953610	0.883994	intron	GWAS	Open_Targets_22.09	Eosinophil counts	3.4e-13	-0.0183582
rs778984966	rs16953610	0.883994	intron	GWAS	Open_Targets_22.09	Eosinophill count	3.61e-13	-0.0151631
rs778984966	rs16953610	0.883994	intron	GWAS	Open_Targets_22.09	Asthma [conditional]	4e-13	0
rs778984966	rs16953610	0.883994	intron	GWAS	Open_Targets_22.09	Eosinophill count	5.55e-13	-0.0150466
rs778984966	rs16953610	0.883994	intron	GWAS	Open_Targets_22.09	Waist-hip index	7e-13	-0.0263073
rs778984966	rs16953610	0.883994	intron	GWAS	Open_Targets_22.09	Forced vital capacity (fvc)	7.32e-13	-0.0156214
rs778984966	rs16953610	0.883994	intron	GWAS	Open_Targets_22.09	None of the above | blood clot, dvt, bronchitis, emphysema, asthma, rhinitis, eczema, allergy diagnosed by doctor	8.83e-13	0.042647
rs778984966	rs16953610	0.883994	intron	GWAS	Open_Targets_22.09	Lung function (FVC)	9e-13	-20.87
rs778984966	rs16953610	0.883994	intron	GWAS	Open_Targets_22.09	Male-pattern baldness	1e-12	0.0244017
rs778984966	rs16953610	0.883994	intron	GWAS	Open_Targets_22.09	Forced vital capacity (fvc)	1.03e-12	-0.0154975
rs778984966	rs16953610	0.883994	intron	GWAS	FinnGen_R12	Hernia	1.28e-12	-0.0557605
rs778984966	rs16953610	0.883994	intron	GWAS	Open_Targets_22.09	Impedance of whole body	1.56e-12	1.16931
rs778984966	rs16953610	0.883994	intron	GWAS	Open_Targets_22.09	Waist-to-hip ratio adjusted for BMI	1.6e-12	-0.0161136
rs778984966	rs16953610	0.883994	intron	GWAS	Open_Targets_22.09	Waist-hip ratio	2e-12	0
rs778984966	rs16953610	0.883994	intron	GWAS	FinnGen_R12	Inguinal hernia	2.17e-12	-0.0713642
rs778984966	rs16953610	0.883994	intron	GWAS	FinnGen_R12	Asthma (more control exclusions)	2.95e-12	-0.0609285
rs778984966	rs16953610	0.883994	intron	GWAS	Open_Targets_22.09	Metabolic biomarkers (multivariate analysis)	3e-12	0
rs778984966	rs16953610	0.883994	intron	GWAS	Open_Targets_22.09	Serum albumin levels	3.1e-12	0.0176802
rs778984966	rs16953610	0.883994	intron	GWAS	FinnGen_R12	Chronic lower respiratory diseases	3.39e-12	-0.048673
rs778984966	rs16953610	0.883994	intron	GWAS	Open_Targets_22.09	Forced vital capacity (fvc), best measure	3.65e-12	-0.0138146
rs778984966	rs16953610	0.883994	intron	GWAS	Open_Targets_22.09	Waist-to-hip ratio adjusted for BMI	6e-12	-0.0251994
rs778984966	rs16953610	0.883994	intron	GWAS	Open_Targets_22.09	Serum albumin levels	1e-11	0.0157
rs778984966	rs16953610	0.883994	intron	GWAS	FGR12_UKBB	Asthma (only as main-diagnosis) (more control exclusions)	1.58e-11	-0.0611
rs778984966	rs16953610	0.883994	intron	GWAS	Open_Targets_22.09	Whole body fat mass	1.87e-11	-0.174101
rs778984966	rs16953610	0.883994	intron	GWAS	Open_Targets_22.09	Total body bone mineral density [European]	2e-11	0.049
rs778984966	rs16953610	0.883994	intron	GWAS	Open_Targets_22.09	Waist-to-hip ratio adjusted for BMI	2e-11	0
rs778984966	rs16953610	0.883994	intron	GWAS	Open_Targets_22.09	Waist-to-hip ratio adjusted for BMI	4e-11	0
rs778984966	rs16953610	0.883994	intron	GWAS	Open_Targets_22.09	Medication use (adrenergics, inhalants)	9e-11	-0.0693783
rs778984966	rs16953610	0.883994	intron	GWAS	Open_Targets_22.09	Number of self-reported non-cancer illnesses	1.15e-10	-0.0143921
rs778984966	rs16953610	0.883994	intron	GWAS	Open_Targets_22.09	Waist circumference	1.2e-10	-0.213827
rs778984966	rs16953610	0.883994	intron	GWAS	Open_Targets_22.09	Number of self-reported non-cancer illnesses	1.59e-10	-0.0142857
rs778984966	rs16953610	0.883994	intron	GWAS	Open_Targets_22.09	Waist circumference adjusted for BMI (adjusted for smoking behaviour)	2e-10	0.0266
rs778984966	rs16953610	0.883994	intron	GWAS	Open_Targets_22.09	Forced vital capacity (fvc), best measure	2.64e-10	-0.0139782
rs778984966	rs16953610	0.883994	intron	GWAS	FinnGen_R12	Asthma (only as main-diagnosis) (more control exclusions)	3.41e-10	-0.0599227
rs778984966	rs16953610	0.883994	intron	GWAS	Open_Targets_22.09	Arm fat percentage (left)	7.72e-10	-0.129882
rs778984966	rs16953610	0.883994	intron	GWAS	Open_Targets_22.09	Waist circumference adjusted for BMI (joint analysis main effects and smoking interaction)	8e-10	0
rs778984966	rs16953610	0.883994	intron	GWAS	Open_Targets_22.09	Waist circumference adjusted for BMI (adjusted for smoking behaviour) [men]	1e-09	0.0351
rs778984966	rs16953610	0.883994	intron	GWAS	FGR12_UKBB	Falls/tendency to fall	1.38e-09	-0.0303
rs778984966	rs16953610	0.883994	intron	GWAS	Open_Targets_22.09	Diastolic blood pressure	1.81e-09	-0.0100165
rs778984966	rs16953610	0.883994	intron	GWAS	Open_Targets_22.09	Arm fat percentage (right)	1.87e-09	-0.125769
rs778984966	rs16953610	0.883994	intron	GWAS	Open_Targets_22.09	Waist circumference adjusted for body mass index [EA]	2e-09	0.0236
rs778984966	rs16953610	0.883994	intron	GWAS	Open_Targets_22.09	Smoking initiation (ever regular vs never regular)	2e-09	-0.0177255
rs778984966	rs16953610	0.883994	intron	GWAS	Open_Targets_22.09	Leg fat percentage (right)	2.51e-09	-0.0919379
rs778984966	rs16953610	0.883994	intron	GWAS	Open_Targets_22.09	Creatinine levels	2.9e-09	0.0133449
rs778984966	rs16953610	0.883994	intron	GWAS	Open_Targets_22.09	Heel bone mineral density	3.4e-09	0.0133532
rs778984966	rs16953610	0.883994	intron	GWAS	FinnGen_MVP_UKBB_meta	Diaphragmatic hernia	3.72e-09	-0.0393
rs778984966	rs16953610	0.883994	intron	GWAS	Open_Targets_22.09	Waist circumference adjusted for BMI (joint analysis main effects and smoking interaction) [men]	8e-09	0
rs778984966	rs16953610	0.883994	intron	GWAS	Open_Targets_22.09	Balding type 1	9e-09	0
rs778984966	rs16953610	0.883994	intron	GWAS	Open_Targets_22.09	Waist circumference adjusted for body mass index [EA, men]	1e-08	0.0321
rs778984966	rs16953610	0.883994	intron	GWAS	FinnGen_R12	Asthma-related infections	1.18e-08	-0.063596
rs778984966	rs16953610	0.883994	intron	GWAS	Open_Targets_22.09	Corneal resistance factor (right)	1.43e-08	0.0823839
rs778984966	rs16953610	0.883994	intron	GWAS	Open_Targets_22.09	Past tobacco smoking	1.58e-08	-0.0172908
rs778984966	rs16953610	0.883994	intron	GWAS	Open_Targets_22.09	Electrocardiogram morphology (amplitude at temporal datapoints) [22 ms]	2e-08	0.0390392
rs778984966	rs16953610	0.883994	intron	GWAS	Open_Targets_22.09	Impedance of arm (left)	2.43e-08	0.585793
rs778984966	rs16953610	0.883994	intron	GWAS	Open_Targets_22.09	Leg fat percentage (left)	2.75e-08	-0.0814673
rs778984966	rs16953610	0.883994	intron	GWAS	Open_Targets_22.09	Asthma	2.86e-08	-0.0619
rs778984966	rs16953610	0.883994	intron	GWAS	Open_Targets_22.09	Estimated glomerular filtration rate	3e-08	0
rs778984966	rs16953610	0.883994	intron	GWAS	Open_Targets_22.09	Pattern 4 | hair/balding pattern	3.01e-08	0.0547735
rs778984966	rs16953610	0.883994	intron	GWAS	Open_Targets_22.09	Pattern 1 | hair/balding pattern	3.37e-08	0.0486332
rs778984966	rs16953610	0.883994	intron	GWAS	Open_Targets_22.09	Eosinophil percentage of white cells	3.57e-08	-0.0232664
rs778984966	rs16953610	0.883994	intron	GWAS	FGR12_UKBB	Asthma-related acute respiratory infections	3.63e-08	-0.0625
rs778984966	rs16953610	0.883994	intron	GWAS	Open_Targets_22.09	Electrocardiogram morphology (amplitude at temporal datapoints) [20 ms]	4e-08	0.0385914
rs778984966	rs16953610	0.883994	intron	GWAS	Open_Targets_22.09	Electrocardiogram morphology (amplitude at temporal datapoints) [24 ms]	4e-08	0.0379831
rs778984966	rs67486165	0.883909	intron	GWAS	FinnGen_MVP_UKBB_meta	Asthma (more control exclusions)	2e-28	-0.056
rs778984966	rs67486165	0.883909	intron	GWAS	FinnGen_MVP_UKBB_meta	Hernia	8.71e-24	-0.0415
rs778984966	rs67486165	0.883909	intron	GWAS	Open_Targets_22.09	Asthma	3.2e-23	-0.0075947
rs778984966	rs67486165	0.883909	intron	GWAS	Open_Targets_22.09	Nonatopic asthma and/or waist-to-hip ratio adjusted for BMI	1e-20	0
rs778984966	rs67486165	0.883909	intron	GWAS	Open_Targets_22.09	Body fat percentage	2e-20	0.016
rs778984966	rs67486165	0.883909	intron	GWAS	FGR12_UKBB	Asthma (more control exclusions)	2.51e-20	-0.062
rs778984966	rs67486165	0.883909	intron	GWAS	Open_Targets_22.09	Adult onset asthma and/or waist-to-hip ratio adjusted for BMI	3e-20	0
rs778984966	rs67486165	0.883909	intron	GWAS	Open_Targets_22.09	Respiratory diseases	5e-20	0
rs778984966	rs67486165	0.883909	intron	GWAS	Open_Targets_22.09	Asthma	7.1e-20	-0.0071042
rs778984966	rs67486165	0.883909	intron	GWAS	Open_Targets_22.09	Asthma (childhood onset)	8e-20	0
rs778984966	rs67486165	0.883909	intron	GWAS	Open_Targets_22.09	Eosinophil counts	2e-19	0
rs778984966	rs67486165	0.883909	intron	GWAS	Open_Targets_22.09	Respiratory or ear-nose-throat disease	4.1e-19	-0.0077335
rs778984966	rs67486165	0.883909	intron	GWAS	Open_Targets_22.09	Respiratory or ear-nose-throat disease	1.1e-18	-0.0082315
rs778984966	rs67486165	0.883909	intron	GWAS	FinnGen_MVP_UKBB_meta	Inguinal hernia	1.51e-18	-0.0546
rs778984966	rs67486165	0.883909	intron	GWAS	FGR12_UKBB	Hernia	5.01e-18	-0.0484
rs778984966	rs67486165	0.883909	intron	GWAS	Open_Targets_22.09	Asthma	5.62e-18	-0.0657722
rs778984966	rs67486165	0.883909	intron	GWAS	Open_Targets_22.09	Eosinophil counts	1e-17	-0.0199893
rs778984966	rs67486165	0.883909	intron	GWAS	FinnGen_MVP_UKBB_meta	Diverticular disease of intestine	3.89e-17	-0.0408
rs778984966	rs67486165	0.883909	intron	GWAS	Open_Targets_22.09	Lung function (FVC)	4e-17	0
rs778984966	rs67486165	0.883909	intron	GWAS	Open_Targets_22.09	Lung function (FVC)	4.3e-17	-0.0234
rs778984966	rs67486165	0.883909	intron	GWAS	FinnGen_R12	Asthma/COPD (KELA code 203)	4.85e-17	-0.0706529
rs778984966	rs67486165	0.883909	intron	GWAS	FGR12_UKBB	Inguinal hernia	5.01e-17	-0.068
rs778984966	rs67486165	0.883909	intron	GWAS	Open_Targets_22.09	Lung function (FVC)	5.1e-17	-0.0209348
rs778984966	rs67486165	0.883909	intron	GWAS	Open_Targets_22.09	Waist-hip ratio	9e-17	-0.0166
rs778984966	rs67486165	0.883909	intron	GWAS	Open_Targets_22.09	Asthma	1.09e-16	-0.0642461
rs778984966	rs67486165	0.883909	intron	GWAS	Open_Targets_22.09	Eosinophil counts	1.63e-16	-0.019429
rs778984966	rs67486165	0.883909	intron	GWAS	Open_Targets_22.09	Waist-hip ratio	2e-16	0.0164
rs778984966	rs67486165	0.883909	intron	GWAS	Open_Targets_22.09	Eosinophil counts	3.76e-16	-0.01919
rs778984966	rs67486165	0.883909	intron	GWAS	Open_Targets_22.09	Trunk fat percentage	4.24e-16	-0.164681
rs778984966	rs67486165	0.883909	intron	GWAS	Open_Targets_22.09	Lung function (FVC)	4.27e-16	-0.0225
rs778984966	rs67486165	0.883909	intron	GWAS	Open_Targets_22.09	Asthma | non-cancer illness code, self-reported	2e-15	-0.0645922
rs778984966	rs67486165	0.883909	intron	GWAS	Open_Targets_22.09	None of the above | blood clot, dvt, bronchitis, emphysema, asthma, rhinitis, eczema, allergy diagnosed by doctor	2e-15	0.047021
rs778984966	rs67486165	0.883909	intron	GWAS	Open_Targets_22.09	Asthma | non-cancer illness code, self-reported	3.45e-15	-0.0685883
rs778984966	rs67486165	0.883909	intron	GWAS	Open_Targets_22.09	Asthma | blood clot, dvt, bronchitis, emphysema, asthma, rhinitis, eczema, allergy diagnosed by doctor	1.1e-14	-0.0628872
rs778984966	rs67486165	0.883909	intron	GWAS	Open_Targets_22.09	Trunk fat mass	1.56e-14	-0.11103
rs778984966	rs67486165	0.883909	intron	GWAS	Open_Targets_22.09	Asthma | blood clot, dvt, bronchitis, emphysema, asthma, rhinitis, eczema, allergy diagnosed by doctor	1.74e-14	-0.0670112
rs778984966	rs67486165	0.883909	intron	GWAS	Open_Targets_22.09	Total body bone mineral density	2e-14	0.0519
rs778984966	rs67486165	0.883909	intron	GWAS	Open_Targets_22.09	Body fat percentage	6.53e-14	-0.132901
rs778984966	rs67486165	0.883909	intron	GWAS	Open_Targets_22.09	Eosinophil percentage of white cells	7.4e-14	-0.0189385
rs778984966	rs67486165	0.883909	intron	GWAS	Open_Targets_22.09	Eosinophil percentage of white cells	9.4e-14	-0.0189752
rs778984966	rs67486165	0.883909	intron	GWAS	Open_Targets_22.09	A body shape index	1e-13	-0.0268852
rs778984966	rs67486165	0.883909	intron	GWAS	Open_Targets_22.09	Eosinophill percentage	1.59e-13	-0.0384805
rs778984966	rs67486165	0.883909	intron	GWAS	Open_Targets_22.09	Eosinophil counts	1.7e-13	0.0185899
rs778984966	rs67486165	0.883909	intron	GWAS	Open_Targets_22.09	Eosinophill percentage	2.01e-13	-0.035679
rs778984966	rs67486165	0.883909	intron	GWAS	Open_Targets_22.09	Eosinophil counts	3.3e-13	-0.0183769
rs778984966	rs67486165	0.883909	intron	GWAS	Open_Targets_22.09	Eosinophill count	3.61e-13	-0.0151631
rs778984966	rs67486165	0.883909	intron	GWAS	Open_Targets_22.09	Asthma [conditional]	4e-13	0
rs778984966	rs67486165	0.883909	intron	GWAS	Open_Targets_22.09	Eosinophill count	5.48e-13	-0.0150501
rs778984966	rs67486165	0.883909	intron	GWAS	Open_Targets_22.09	Waist-hip index	7e-13	-0.0263073
rs778984966	rs67486165	0.883909	intron	GWAS	Open_Targets_22.09	Forced vital capacity (fvc)	7.32e-13	-0.0156214
rs778984966	rs67486165	0.883909	intron	GWAS	Open_Targets_22.09	Lung function (FVC)	9e-13	-20.87
rs778984966	rs67486165	0.883909	intron	GWAS	Open_Targets_22.09	None of the above | blood clot, dvt, bronchitis, emphysema, asthma, rhinitis, eczema, allergy diagnosed by doctor	9.12e-13	0.0426209
rs778984966	rs67486165	0.883909	intron	GWAS	Open_Targets_22.09	Male-pattern baldness	1e-12	0.0244017
rs778984966	rs67486165	0.883909	intron	GWAS	Open_Targets_22.09	Forced vital capacity (fvc)	1.02e-12	-0.0155005
rs778984966	rs67486165	0.883909	intron	GWAS	FinnGen_R12	Hernia	1.28e-12	-0.0557605
rs778984966	rs67486165	0.883909	intron	GWAS	Open_Targets_22.09	Impedance of whole body	1.56e-12	1.16931
rs778984966	rs67486165	0.883909	intron	GWAS	Open_Targets_22.09	Waist-to-hip ratio adjusted for BMI	1.6e-12	-0.0161136
rs778984966	rs67486165	0.883909	intron	GWAS	Open_Targets_22.09	Waist-hip ratio	2e-12	0
rs778984966	rs67486165	0.883909	intron	GWAS	FinnGen_R12	Inguinal hernia	2.17e-12	-0.0713642
rs778984966	rs67486165	0.883909	intron	GWAS	FinnGen_R12	Asthma (more control exclusions)	2.95e-12	-0.0609285
rs778984966	rs67486165	0.883909	intron	GWAS	Open_Targets_22.09	Metabolic biomarkers (multivariate analysis)	3e-12	0
rs778984966	rs67486165	0.883909	intron	GWAS	Open_Targets_22.09	Serum albumin levels	3.1e-12	0.0176802
rs778984966	rs67486165	0.883909	intron	GWAS	FinnGen_R12	Chronic lower respiratory diseases	3.39e-12	-0.048673
rs778984966	rs67486165	0.883909	intron	GWAS	Open_Targets_22.09	Forced vital capacity (fvc), best measure	3.65e-12	-0.0138146
rs778984966	rs67486165	0.883909	intron	GWAS	Open_Targets_22.09	Waist-to-hip ratio adjusted for BMI	6e-12	-0.0251994
rs778984966	rs67486165	0.883909	intron	GWAS	Open_Targets_22.09	Serum albumin levels	1e-11	0.0157
rs778984966	rs67486165	0.883909	intron	GWAS	FGR12_UKBB	Asthma (only as main-diagnosis) (more control exclusions)	1.58e-11	-0.0611
rs778984966	rs67486165	0.883909	intron	GWAS	Open_Targets_22.09	Whole body fat mass	1.91e-11	-0.174021
rs778984966	rs67486165	0.883909	intron	GWAS	Open_Targets_22.09	Total body bone mineral density [European]	2e-11	0.049
rs778984966	rs67486165	0.883909	intron	GWAS	Open_Targets_22.09	Waist-to-hip ratio adjusted for BMI	2e-11	0
rs778984966	rs67486165	0.883909	intron	GWAS	Open_Targets_22.09	Waist-to-hip ratio adjusted for BMI	4e-11	0
rs778984966	rs67486165	0.883909	intron	GWAS	Open_Targets_22.09	Medication use (adrenergics, inhalants)	9e-11	-0.0693783
rs778984966	rs67486165	0.883909	intron	GWAS	Open_Targets_22.09	Number of self-reported non-cancer illnesses	1.15e-10	-0.0143921
rs778984966	rs67486165	0.883909	intron	GWAS	Open_Targets_22.09	Waist circumference	1.3e-10	-0.213443
rs778984966	rs67486165	0.883909	intron	GWAS	Open_Targets_22.09	Number of self-reported non-cancer illnesses	1.55e-10	-0.0142945
rs778984966	rs67486165	0.883909	intron	GWAS	Open_Targets_22.09	Waist circumference adjusted for BMI (adjusted for smoking behaviour)	2e-10	0.0266
rs778984966	rs67486165	0.883909	intron	GWAS	Open_Targets_22.09	Forced vital capacity (fvc), best measure	2.73e-10	-0.013966
rs778984966	rs67486165	0.883909	intron	GWAS	FinnGen_R12	Asthma (only as main-diagnosis) (more control exclusions)	3.41e-10	-0.0599227
rs778984966	rs67486165	0.883909	intron	GWAS	Open_Targets_22.09	Waist circumference adjusted for BMI (joint analysis main effects and smoking interaction)	8e-10	0
rs778984966	rs67486165	0.883909	intron	GWAS	Open_Targets_22.09	Arm fat percentage (left)	8.06e-10	-0.129736
rs778984966	rs67486165	0.883909	intron	GWAS	Open_Targets_22.09	Waist circumference adjusted for BMI (adjusted for smoking behaviour) [men]	1e-09	0.0351
rs778984966	rs67486165	0.883909	intron	GWAS	FGR12_UKBB	Falls/tendency to fall	1.38e-09	-0.0303
rs778984966	rs67486165	0.883909	intron	GWAS	Open_Targets_22.09	Diastolic blood pressure	1.81e-09	-0.0100165
rs778984966	rs67486165	0.883909	intron	GWAS	Open_Targets_22.09	Arm fat percentage (right)	1.9e-09	-0.125715
rs778984966	rs67486165	0.883909	intron	GWAS	Open_Targets_22.09	Waist circumference adjusted for body mass index [EA]	2e-09	0.0236
rs778984966	rs67486165	0.883909	intron	GWAS	Open_Targets_22.09	Smoking initiation (ever regular vs never regular)	2e-09	-0.0177255
rs778984966	rs67486165	0.883909	intron	GWAS	Open_Targets_22.09	Leg fat percentage (right)	2.48e-09	-0.0919648
rs778984966	rs67486165	0.883909	intron	GWAS	FinnGen_MVP_UKBB_meta	Diaphragmatic hernia	2.88e-09	-0.0398
rs778984966	rs67486165	0.883909	intron	GWAS	Open_Targets_22.09	Creatinine levels	2.9e-09	0.0133449
rs778984966	rs67486165	0.883909	intron	GWAS	Open_Targets_22.09	Heel bone mineral density	3.4e-09	0.0133532
rs778984966	rs67486165	0.883909	intron	GWAS	Open_Targets_22.09	Waist circumference adjusted for BMI (joint analysis main effects and smoking interaction) [men]	8e-09	0
rs778984966	rs67486165	0.883909	intron	GWAS	Open_Targets_22.09	Balding type 1	9e-09	0
rs778984966	rs67486165	0.883909	intron	GWAS	Open_Targets_22.09	Waist circumference adjusted for body mass index [EA, men]	1e-08	0.0321
rs778984966	rs67486165	0.883909	intron	GWAS	FinnGen_R12	Asthma-related infections	1.18e-08	-0.063596
rs778984966	rs67486165	0.883909	intron	GWAS	Open_Targets_22.09	Corneal resistance factor (right)	1.41e-08	0.0824289
rs778984966	rs67486165	0.883909	intron	GWAS	Open_Targets_22.09	Past tobacco smoking	1.58e-08	-0.0172908
rs778984966	rs67486165	0.883909	intron	GWAS	Open_Targets_22.09	Electrocardiogram morphology (amplitude at temporal datapoints) [22 ms]	2e-08	0.0390392
rs778984966	rs67486165	0.883909	intron	GWAS	Open_Targets_22.09	Impedance of arm (left)	2.43e-08	0.585793
rs778984966	rs67486165	0.883909	intron	GWAS	Open_Targets_22.09	Leg fat percentage (left)	2.72e-08	-0.0814968
rs778984966	rs67486165	0.883909	intron	GWAS	Open_Targets_22.09	Asthma	2.78e-08	-0.0619
rs778984966	rs67486165	0.883909	intron	GWAS	Open_Targets_22.09	Estimated glomerular filtration rate	3e-08	0
rs778984966	rs67486165	0.883909	intron	GWAS	Open_Targets_22.09	Pattern 4 | hair/balding pattern	3.01e-08	0.0547735
rs778984966	rs67486165	0.883909	intron	GWAS	Open_Targets_22.09	Pattern 1 | hair/balding pattern	3.37e-08	0.0486332
rs778984966	rs67486165	0.883909	intron	GWAS	FGR12_UKBB	Asthma-related acute respiratory infections	3.55e-08	-0.0625
rs778984966	rs67486165	0.883909	intron	GWAS	Open_Targets_22.09	Electrocardiogram morphology (amplitude at temporal datapoints) [20 ms]	4e-08	0.0385914
rs778984966	rs67486165	0.883909	intron	GWAS	Open_Targets_22.09	Electrocardiogram morphology (amplitude at temporal datapoints) [24 ms]	4e-08	0.0379831
rs778984966	rs67486165	0.883909	intron	GWAS	Open_Targets_22.09	Eosinophil percentage of white cells	4.84e-08	-0.0230592
rs778984966	rs72625777	0.883747	intron	GWAS	FinnGen_MVP_UKBB_meta	Asthma (more control exclusions)	5.01e-28	-0.0556
rs778984966	rs72625777	0.883747	intron	GWAS	FinnGen_MVP_UKBB_meta	Hernia	6.17e-24	-0.042
rs778984966	rs72625777	0.883747	intron	GWAS	Open_Targets_22.09	Asthma	3.2e-23	-0.0075947
rs778984966	rs72625777	0.883747	intron	GWAS	Open_Targets_22.09	Nonatopic asthma and/or waist-to-hip ratio adjusted for BMI	1e-20	0
rs778984966	rs72625777	0.883747	intron	GWAS	Open_Targets_22.09	Body fat percentage	2e-20	0.016
rs778984966	rs72625777	0.883747	intron	GWAS	FGR12_UKBB	Asthma (more control exclusions)	2.51e-20	-0.062
rs778984966	rs72625777	0.883747	intron	GWAS	Open_Targets_22.09	Adult onset asthma and/or waist-to-hip ratio adjusted for BMI	3e-20	0
rs778984966	rs72625777	0.883747	intron	GWAS	Open_Targets_22.09	Respiratory diseases	5e-20	0
rs778984966	rs72625777	0.883747	intron	GWAS	Open_Targets_22.09	Asthma	8e-20	-0.0070958
rs778984966	rs72625777	0.883747	intron	GWAS	Open_Targets_22.09	Asthma (childhood onset)	8e-20	0
rs778984966	rs72625777	0.883747	intron	GWAS	Open_Targets_22.09	Eosinophil counts	2e-19	0
rs778984966	rs72625777	0.883747	intron	GWAS	Open_Targets_22.09	Respiratory or ear-nose-throat disease	4.1e-19	-0.0077335
rs778984966	rs72625777	0.883747	intron	GWAS	Open_Targets_22.09	Respiratory or ear-nose-throat disease	1e-18	-0.0082361
rs778984966	rs72625777	0.883747	intron	GWAS	Open_Targets_22.09	Asthma	5.62e-18	-0.0657722
rs778984966	rs72625777	0.883747	intron	GWAS	FinnGen_MVP_UKBB_meta	Inguinal hernia	6.31e-18	-0.0524
rs778984966	rs72625777	0.883747	intron	GWAS	FGR12_UKBB	Hernia	6.31e-18	-0.0484
rs778984966	rs72625777	0.883747	intron	GWAS	Open_Targets_22.09	Eosinophil counts	1e-17	-0.0199893
rs778984966	rs72625777	0.883747	intron	GWAS	Open_Targets_22.09	Lung function (FVC)	4e-17	0
rs778984966	rs72625777	0.883747	intron	GWAS	Open_Targets_22.09	Lung function (FVC)	4.3e-17	-0.0234
rs778984966	rs72625777	0.883747	intron	GWAS	FinnGen_R12	Asthma/COPD (KELA code 203)	4.77e-17	-0.0706685
rs778984966	rs72625777	0.883747	intron	GWAS	FGR12_UKBB	Inguinal hernia	5.01e-17	-0.0679
rs778984966	rs72625777	0.883747	intron	GWAS	Open_Targets_22.09	Lung function (FVC)	5.1e-17	-0.0209348
rs778984966	rs72625777	0.883747	intron	GWAS	FinnGen_MVP_UKBB_meta	Diverticular disease of intestine	6.31e-17	-0.0404
rs778984966	rs72625777	0.883747	intron	GWAS	Open_Targets_22.09	Waist-hip ratio	9e-17	-0.0166
rs778984966	rs72625777	0.883747	intron	GWAS	Open_Targets_22.09	Asthma	1.16e-16	-0.0641938
rs778984966	rs72625777	0.883747	intron	GWAS	Open_Targets_22.09	Eosinophil counts	1.63e-16	-0.019429
rs778984966	rs72625777	0.883747	intron	GWAS	Open_Targets_22.09	Waist-hip ratio	2e-16	0.0164
rs778984966	rs72625777	0.883747	intron	GWAS	Open_Targets_22.09	Eosinophil counts	3.09e-16	-0.019251
rs778984966	rs72625777	0.883747	intron	GWAS	Open_Targets_22.09	Lung function (FVC)	3.86e-16	-0.0226
rs778984966	rs72625777	0.883747	intron	GWAS	Open_Targets_22.09	Trunk fat percentage	4.21e-16	-0.164722
rs778984966	rs72625777	0.883747	intron	GWAS	Open_Targets_22.09	Asthma | non-cancer illness code, self-reported	2e-15	-0.0645922
rs778984966	rs72625777	0.883747	intron	GWAS	Open_Targets_22.09	None of the above | blood clot, dvt, bronchitis, emphysema, asthma, rhinitis, eczema, allergy diagnosed by doctor	2e-15	0.047021
rs778984966	rs72625777	0.883747	intron	GWAS	Open_Targets_22.09	Asthma | non-cancer illness code, self-reported	3.91e-15	-0.0684633
rs778984966	rs72625777	0.883747	intron	GWAS	Open_Targets_22.09	Asthma | blood clot, dvt, bronchitis, emphysema, asthma, rhinitis, eczema, allergy diagnosed by doctor	1.1e-14	-0.0628872
rs778984966	rs72625777	0.883747	intron	GWAS	Open_Targets_22.09	Trunk fat mass	1.53e-14	-0.111088
rs778984966	rs72625777	0.883747	intron	GWAS	Open_Targets_22.09	Total body bone mineral density	2e-14	0.0519
rs778984966	rs72625777	0.883747	intron	GWAS	Open_Targets_22.09	Asthma | blood clot, dvt, bronchitis, emphysema, asthma, rhinitis, eczema, allergy diagnosed by doctor	2.04e-14	-0.0668484
rs778984966	rs72625777	0.883747	intron	GWAS	Open_Targets_22.09	Body fat percentage	6.61e-14	-0.132891
rs778984966	rs72625777	0.883747	intron	GWAS	Open_Targets_22.09	Eosinophil percentage of white cells	7e-14	-0.018962
rs778984966	rs72625777	0.883747	intron	GWAS	Open_Targets_22.09	Eosinophil percentage of white cells	9.4e-14	-0.0189752
rs778984966	rs72625777	0.883747	intron	GWAS	Open_Targets_22.09	A body shape index	1e-13	-0.0268852
rs778984966	rs72625777	0.883747	intron	GWAS	Open_Targets_22.09	Eosinophill percentage	1.65e-13	-0.0384623
rs778984966	rs72625777	0.883747	intron	GWAS	Open_Targets_22.09	Eosinophil counts	1.7e-13	0.0185899
rs778984966	rs72625777	0.883747	intron	GWAS	Open_Targets_22.09	Eosinophill percentage	2.01e-13	-0.035679
rs778984966	rs72625777	0.883747	intron	GWAS	Open_Targets_22.09	Eosinophil counts	3e-13	-0.0184116
rs778984966	rs72625777	0.883747	intron	GWAS	Open_Targets_22.09	Eosinophill count	3.61e-13	-0.0151631
rs778984966	rs72625777	0.883747	intron	GWAS	Open_Targets_22.09	Asthma [conditional]	4e-13	0
rs778984966	rs72625777	0.883747	intron	GWAS	Open_Targets_22.09	Eosinophill count	5.65e-13	-0.0150438
rs778984966	rs72625777	0.883747	intron	GWAS	Open_Targets_22.09	Waist-hip index	7e-13	-0.0263073
rs778984966	rs72625777	0.883747	intron	GWAS	Open_Targets_22.09	Forced vital capacity (fvc)	7.32e-13	-0.0156214
rs778984966	rs72625777	0.883747	intron	GWAS	Open_Targets_22.09	Forced vital capacity (fvc)	8.92e-13	-0.0155421
rs778984966	rs72625777	0.883747	intron	GWAS	Open_Targets_22.09	Lung function (FVC)	9e-13	-20.87
rs778984966	rs72625777	0.883747	intron	GWAS	Open_Targets_22.09	None of the above | blood clot, dvt, bronchitis, emphysema, asthma, rhinitis, eczema, allergy diagnosed by doctor	9.92e-13	0.0425589
rs778984966	rs72625777	0.883747	intron	GWAS	Open_Targets_22.09	Male-pattern baldness	1e-12	0.0244017
rs778984966	rs72625777	0.883747	intron	GWAS	FinnGen_R12	Hernia	1.4e-12	-0.0556661
rs778984966	rs72625777	0.883747	intron	GWAS	Open_Targets_22.09	Impedance of whole body	1.56e-12	1.16931
rs778984966	rs72625777	0.883747	intron	GWAS	Open_Targets_22.09	Waist-to-hip ratio adjusted for BMI	1.6e-12	-0.0161136
rs778984966	rs72625777	0.883747	intron	GWAS	Open_Targets_22.09	Waist-hip ratio	2e-12	0
rs778984966	rs72625777	0.883747	intron	GWAS	FinnGen_R12	Inguinal hernia	2.3e-12	-0.0712784
rs778984966	rs72625777	0.883747	intron	GWAS	FinnGen_R12	Asthma (more control exclusions)	2.72e-12	-0.0610282
rs778984966	rs72625777	0.883747	intron	GWAS	Open_Targets_22.09	Metabolic biomarkers (multivariate analysis)	3e-12	0
rs778984966	rs72625777	0.883747	intron	GWAS	Open_Targets_22.09	Serum albumin levels	3.1e-12	0.0176802
rs778984966	rs72625777	0.883747	intron	GWAS	FinnGen_R12	Chronic lower respiratory diseases	3.15e-12	-0.0487458
rs778984966	rs72625777	0.883747	intron	GWAS	Open_Targets_22.09	Forced vital capacity (fvc), best measure	3.65e-12	-0.0138146
rs778984966	rs72625777	0.883747	intron	GWAS	Open_Targets_22.09	Waist-to-hip ratio adjusted for BMI	6e-12	-0.0251994
rs778984966	rs72625777	0.883747	intron	GWAS	Open_Targets_22.09	Serum albumin levels	1e-11	0.0157
rs778984966	rs72625777	0.883747	intron	GWAS	FGR12_UKBB	Asthma (only as main-diagnosis) (more control exclusions)	1.58e-11	-0.0612
rs778984966	rs72625777	0.883747	intron	GWAS	Open_Targets_22.09	Whole body fat mass	1.91e-11	-0.174055
rs778984966	rs72625777	0.883747	intron	GWAS	Open_Targets_22.09	Total body bone mineral density [European]	2e-11	0.049
rs778984966	rs72625777	0.883747	intron	GWAS	Open_Targets_22.09	Waist-to-hip ratio adjusted for BMI	2e-11	0
rs778984966	rs72625777	0.883747	intron	GWAS	Open_Targets_22.09	Waist-to-hip ratio adjusted for BMI	4e-11	0
rs778984966	rs72625777	0.883747	intron	GWAS	Open_Targets_22.09	Medication use (adrenergics, inhalants)	9e-11	-0.0693783
rs778984966	rs72625777	0.883747	intron	GWAS	Open_Targets_22.09	Number of self-reported non-cancer illnesses	1.15e-10	-0.0143921
rs778984966	rs72625777	0.883747	intron	GWAS	Open_Targets_22.09	Waist circumference	1.23e-10	-0.213743
rs778984966	rs72625777	0.883747	intron	GWAS	Open_Targets_22.09	Number of self-reported non-cancer illnesses	1.66e-10	-0.0142741
rs778984966	rs72625777	0.883747	intron	GWAS	Open_Targets_22.09	Waist circumference adjusted for BMI (adjusted for smoking behaviour)	2e-10	0.0266
rs778984966	rs72625777	0.883747	intron	GWAS	Open_Targets_22.09	Forced vital capacity (fvc), best measure	2.48e-10	-0.0140009
rs778984966	rs72625777	0.883747	intron	GWAS	FinnGen_R12	Asthma (only as main-diagnosis) (more control exclusions)	3.14e-10	-0.0600473
rs778984966	rs72625777	0.883747	intron	GWAS	Open_Targets_22.09	Waist circumference adjusted for BMI (joint analysis main effects and smoking interaction)	8e-10	0
rs778984966	rs72625777	0.883747	intron	GWAS	Open_Targets_22.09	Arm fat percentage (left)	8.15e-10	-0.129723
rs778984966	rs72625777	0.883747	intron	GWAS	Open_Targets_22.09	Waist circumference adjusted for BMI (adjusted for smoking behaviour) [men]	1e-09	0.0351
rs778984966	rs72625777	0.883747	intron	GWAS	FGR12_UKBB	Falls/tendency to fall	1.26e-09	-0.0303
rs778984966	rs72625777	0.883747	intron	GWAS	Open_Targets_22.09	Diastolic blood pressure	1.81e-09	-0.0100165
rs778984966	rs72625777	0.883747	intron	GWAS	Open_Targets_22.09	Arm fat percentage (right)	1.91e-09	-0.12571
rs778984966	rs72625777	0.883747	intron	GWAS	Open_Targets_22.09	Waist circumference adjusted for body mass index [EA]	2e-09	0.0236
rs778984966	rs72625777	0.883747	intron	GWAS	Open_Targets_22.09	Smoking initiation (ever regular vs never regular)	2e-09	-0.0177255
rs778984966	rs72625777	0.883747	intron	GWAS	Open_Targets_22.09	Leg fat percentage (right)	2.6e-09	-0.0918613
rs778984966	rs72625777	0.883747	intron	GWAS	FinnGen_MVP_UKBB_meta	Diaphragmatic hernia	2.75e-09	-0.0397
rs778984966	rs72625777	0.883747	intron	GWAS	Open_Targets_22.09	Creatinine levels	2.9e-09	0.0133449
rs778984966	rs72625777	0.883747	intron	GWAS	Open_Targets_22.09	Heel bone mineral density	3.4e-09	0.0133532
rs778984966	rs72625777	0.883747	intron	GWAS	Open_Targets_22.09	Waist circumference adjusted for BMI (joint analysis main effects and smoking interaction) [men]	8e-09	0
rs778984966	rs72625777	0.883747	intron	GWAS	Open_Targets_22.09	Balding type 1	9e-09	0
rs778984966	rs72625777	0.883747	intron	GWAS	Open_Targets_22.09	Waist circumference adjusted for body mass index [EA, men]	1e-08	0.0321
rs778984966	rs72625777	0.883747	intron	GWAS	FinnGen_R12	Asthma-related infections	1.16e-08	-0.0636278
rs778984966	rs72625777	0.883747	intron	GWAS	Open_Targets_22.09	Corneal resistance factor (right)	1.28e-08	0.0826815
rs778984966	rs72625777	0.883747	intron	GWAS	Open_Targets_22.09	Past tobacco smoking	1.58e-08	-0.0172908
rs778984966	rs72625777	0.883747	intron	GWAS	Open_Targets_22.09	Electrocardiogram morphology (amplitude at temporal datapoints) [22 ms]	2e-08	0.0390392
rs778984966	rs72625777	0.883747	intron	GWAS	Open_Targets_22.09	Impedance of arm (left)	2.43e-08	0.585793
rs778984966	rs72625777	0.883747	intron	GWAS	Open_Targets_22.09	Leg fat percentage (left)	2.8e-08	-0.0814354
rs778984966	rs72625777	0.883747	intron	GWAS	Open_Targets_22.09	Asthma	2.85e-08	-0.0619
rs778984966	rs72625777	0.883747	intron	GWAS	Open_Targets_22.09	Estimated glomerular filtration rate	3e-08	0
rs778984966	rs72625777	0.883747	intron	GWAS	Open_Targets_22.09	Pattern 4 | hair/balding pattern	3.01e-08	0.0547735
rs778984966	rs72625777	0.883747	intron	GWAS	Open_Targets_22.09	Pattern 1 | hair/balding pattern	3.37e-08	0.0486332
rs778984966	rs72625777	0.883747	intron	GWAS	FGR12_UKBB	Asthma-related acute respiratory infections	3.47e-08	-0.0626
rs778984966	rs72625777	0.883747	intron	GWAS	Open_Targets_22.09	Electrocardiogram morphology (amplitude at temporal datapoints) [20 ms]	4e-08	0.0385914
rs778984966	rs72625777	0.883747	intron	GWAS	Open_Targets_22.09	Electrocardiogram morphology (amplitude at temporal datapoints) [24 ms]	4e-08	0.0379831
rs778984966	rs877177	0.883913	intron	GWAS	FinnGen_MVP_UKBB_meta	Asthma (more control exclusions)	1.91e-28	-0.056
rs778984966	rs877177	0.883913	intron	GWAS	FinnGen_MVP_UKBB_meta	Asthma (more control exclusions)	1.91e-28	-0.056
rs778984966	rs877177	0.883913	intron	GWAS	FinnGen_MVP_UKBB_meta	Hernia	1.02e-23	-0.0415
rs778984966	rs877177	0.883913	intron	GWAS	FinnGen_MVP_UKBB_meta	Hernia	1.02e-23	-0.0415
rs778984966	rs877177	0.883913	intron	GWAS	Open_Targets_22.09	Asthma	3.2e-23	-0.0075947
rs778984966	rs877177	0.883913	intron	GWAS	Open_Targets_22.09	Asthma	3.2e-23	-0.0075947
rs778984966	rs877177	0.883913	intron	GWAS	Open_Targets_22.09	Nonatopic asthma and/or waist-to-hip ratio adjusted for BMI	1e-20	0
rs778984966	rs877177	0.883913	intron	GWAS	Open_Targets_22.09	Nonatopic asthma and/or waist-to-hip ratio adjusted for BMI	1e-20	0
rs778984966	rs877177	0.883913	intron	GWAS	Open_Targets_22.09	Body fat percentage	2e-20	0.016
rs778984966	rs877177	0.883913	intron	GWAS	Open_Targets_22.09	Body fat percentage	2e-20	0.016
rs778984966	rs877177	0.883913	intron	GWAS	FGR12_UKBB	Asthma (more control exclusions)	2.51e-20	-0.0621
rs778984966	rs877177	0.883913	intron	GWAS	FGR12_UKBB	Asthma (more control exclusions)	2.51e-20	-0.0621
rs778984966	rs877177	0.883913	intron	GWAS	Open_Targets_22.09	Adult onset asthma and/or waist-to-hip ratio adjusted for BMI	3e-20	0
rs778984966	rs877177	0.883913	intron	GWAS	Open_Targets_22.09	Adult onset asthma and/or waist-to-hip ratio adjusted for BMI	3e-20	0
rs778984966	rs877177	0.883913	intron	GWAS	Open_Targets_22.09	Respiratory diseases	5e-20	0
rs778984966	rs877177	0.883913	intron	GWAS	Open_Targets_22.09	Respiratory diseases	5e-20	0
rs778984966	rs877177	0.883913	intron	GWAS	Open_Targets_22.09	Asthma	6.5e-20	-0.007112
rs778984966	rs877177	0.883913	intron	GWAS	Open_Targets_22.09	Asthma	6.5e-20	-0.007112
rs778984966	rs877177	0.883913	intron	GWAS	Open_Targets_22.09	Asthma (childhood onset)	8e-20	0
rs778984966	rs877177	0.883913	intron	GWAS	Open_Targets_22.09	Asthma (childhood onset)	8e-20	0
rs778984966	rs877177	0.883913	intron	GWAS	Open_Targets_22.09	Eosinophil counts	2e-19	0
rs778984966	rs877177	0.883913	intron	GWAS	Open_Targets_22.09	Eosinophil counts	2e-19	0
rs778984966	rs877177	0.883913	intron	GWAS	Open_Targets_22.09	Respiratory or ear-nose-throat disease	4.1e-19	-0.0077335
rs778984966	rs877177	0.883913	intron	GWAS	Open_Targets_22.09	Respiratory or ear-nose-throat disease	4.1e-19	-0.0077335
rs778984966	rs877177	0.883913	intron	GWAS	Open_Targets_22.09	Respiratory or ear-nose-throat disease	9.4e-19	-0.0082433
rs778984966	rs877177	0.883913	intron	GWAS	Open_Targets_22.09	Respiratory or ear-nose-throat disease	9.4e-19	-0.0082433
rs778984966	rs877177	0.883913	intron	GWAS	FinnGen_MVP_UKBB_meta	Inguinal hernia	1.58e-18	-0.0547
rs778984966	rs877177	0.883913	intron	GWAS	FinnGen_MVP_UKBB_meta	Inguinal hernia	1.58e-18	-0.0547
rs778984966	rs877177	0.883913	intron	GWAS	Open_Targets_22.09	Asthma	5.62e-18	-0.0657722
rs778984966	rs877177	0.883913	intron	GWAS	Open_Targets_22.09	Asthma	5.62e-18	-0.0657722
rs778984966	rs877177	0.883913	intron	GWAS	FGR12_UKBB	Hernia	6.31e-18	-0.0484
rs778984966	rs877177	0.883913	intron	GWAS	FGR12_UKBB	Hernia	6.31e-18	-0.0484
rs778984966	rs877177	0.883913	intron	GWAS	Open_Targets_22.09	Eosinophil counts	1e-17	-0.0199893
rs778984966	rs877177	0.883913	intron	GWAS	Open_Targets_22.09	Eosinophil counts	1e-17	-0.0199893
rs778984966	rs877177	0.883913	intron	GWAS	Open_Targets_22.09	Lung function (FVC)	4e-17	0
rs778984966	rs877177	0.883913	intron	GWAS	Open_Targets_22.09	Lung function (FVC)	4e-17	0
rs778984966	rs877177	0.883913	intron	GWAS	FinnGen_MVP_UKBB_meta	Diverticular disease of intestine	4.27e-17	-0.0408
rs778984966	rs877177	0.883913	intron	GWAS	FinnGen_MVP_UKBB_meta	Diverticular disease of intestine	4.27e-17	-0.0408
rs778984966	rs877177	0.883913	intron	GWAS	Open_Targets_22.09	Lung function (FVC)	4.3e-17	-0.0234
rs778984966	rs877177	0.883913	intron	GWAS	Open_Targets_22.09	Lung function (FVC)	4.3e-17	-0.0234
rs778984966	rs877177	0.883913	intron	GWAS	FinnGen_R12	Asthma/COPD (KELA code 203)	4.77e-17	-0.0706689
rs778984966	rs877177	0.883913	intron	GWAS	FinnGen_R12	Asthma/COPD (KELA code 203)	4.77e-17	-0.0706689
rs778984966	rs877177	0.883913	intron	GWAS	FGR12_UKBB	Inguinal hernia	5.01e-17	-0.068
rs778984966	rs877177	0.883913	intron	GWAS	FGR12_UKBB	Inguinal hernia	5.01e-17	-0.068
rs778984966	rs877177	0.883913	intron	GWAS	Open_Targets_22.09	Lung function (FVC)	5.1e-17	-0.0209348
rs778984966	rs877177	0.883913	intron	GWAS	Open_Targets_22.09	Lung function (FVC)	5.1e-17	-0.0209348
rs778984966	rs877177	0.883913	intron	GWAS	Open_Targets_22.09	Waist-hip ratio	9e-17	-0.0166
rs778984966	rs877177	0.883913	intron	GWAS	Open_Targets_22.09	Waist-hip ratio	9e-17	-0.0166
rs778984966	rs877177	0.883913	intron	GWAS	Open_Targets_22.09	Asthma	1.02e-16	-0.0643065
rs778984966	rs877177	0.883913	intron	GWAS	Open_Targets_22.09	Asthma	1.02e-16	-0.0643065
rs778984966	rs877177	0.883913	intron	GWAS	Open_Targets_22.09	Eosinophil counts	1.63e-16	-0.019429
rs778984966	rs877177	0.883913	intron	GWAS	Open_Targets_22.09	Eosinophil counts	1.63e-16	-0.019429
rs778984966	rs877177	0.883913	intron	GWAS	Open_Targets_22.09	Waist-hip ratio	2e-16	0.0164
rs778984966	rs877177	0.883913	intron	GWAS	Open_Targets_22.09	Waist-hip ratio	2e-16	0.0164
rs778984966	rs877177	0.883913	intron	GWAS	Open_Targets_22.09	Eosinophil counts	3.56e-16	-0.019206
rs778984966	rs877177	0.883913	intron	GWAS	Open_Targets_22.09	Eosinophil counts	3.56e-16	-0.019206
rs778984966	rs877177	0.883913	intron	GWAS	Open_Targets_22.09	Trunk fat percentage	4.16e-16	-0.164735
rs778984966	rs877177	0.883913	intron	GWAS	Open_Targets_22.09	Trunk fat percentage	4.16e-16	-0.164735
rs778984966	rs877177	0.883913	intron	GWAS	Open_Targets_22.09	Lung function (FVC)	4.17e-16	-0.0226
rs778984966	rs877177	0.883913	intron	GWAS	Open_Targets_22.09	Lung function (FVC)	4.17e-16	-0.0226
rs778984966	rs877177	0.883913	intron	GWAS	Open_Targets_22.09	Asthma | non-cancer illness code, self-reported	2e-15	-0.0645922
rs778984966	rs877177	0.883913	intron	GWAS	Open_Targets_22.09	None of the above | blood clot, dvt, bronchitis, emphysema, asthma, rhinitis, eczema, allergy diagnosed by doctor	2e-15	0.047021
rs778984966	rs877177	0.883913	intron	GWAS	Open_Targets_22.09	Asthma | non-cancer illness code, self-reported	2e-15	-0.0645922
rs778984966	rs877177	0.883913	intron	GWAS	Open_Targets_22.09	None of the above | blood clot, dvt, bronchitis, emphysema, asthma, rhinitis, eczema, allergy diagnosed by doctor	2e-15	0.047021
rs778984966	rs877177	0.883913	intron	GWAS	Open_Targets_22.09	Asthma | non-cancer illness code, self-reported	3.27e-15	-0.06865
rs778984966	rs877177	0.883913	intron	GWAS	Open_Targets_22.09	Asthma | non-cancer illness code, self-reported	3.27e-15	-0.06865
rs778984966	rs877177	0.883913	intron	GWAS	Open_Targets_22.09	Asthma | blood clot, dvt, bronchitis, emphysema, asthma, rhinitis, eczema, allergy diagnosed by doctor	1.1e-14	-0.0628872
rs778984966	rs877177	0.883913	intron	GWAS	Open_Targets_22.09	Asthma | blood clot, dvt, bronchitis, emphysema, asthma, rhinitis, eczema, allergy diagnosed by doctor	1.1e-14	-0.0628872
rs778984966	rs877177	0.883913	intron	GWAS	Open_Targets_22.09	Trunk fat mass	1.56e-14	-0.111038
rs778984966	rs877177	0.883913	intron	GWAS	Open_Targets_22.09	Trunk fat mass	1.56e-14	-0.111038
rs778984966	rs877177	0.883913	intron	GWAS	Open_Targets_22.09	Asthma | blood clot, dvt, bronchitis, emphysema, asthma, rhinitis, eczema, allergy diagnosed by doctor	1.65e-14	-0.0670746
rs778984966	rs877177	0.883913	intron	GWAS	Open_Targets_22.09	Asthma | blood clot, dvt, bronchitis, emphysema, asthma, rhinitis, eczema, allergy diagnosed by doctor	1.65e-14	-0.0670746
rs778984966	rs877177	0.883913	intron	GWAS	Open_Targets_22.09	Total body bone mineral density	2e-14	0.0519
rs778984966	rs877177	0.883913	intron	GWAS	Open_Targets_22.09	Total body bone mineral density	2e-14	0.0519
rs778984966	rs877177	0.883913	intron	GWAS	Open_Targets_22.09	Body fat percentage	6.49e-14	-0.132921
rs778984966	rs877177	0.883913	intron	GWAS	Open_Targets_22.09	Body fat percentage	6.49e-14	-0.132921
rs778984966	rs877177	0.883913	intron	GWAS	Open_Targets_22.09	Eosinophil percentage of white cells	7.3e-14	-0.0189437
rs778984966	rs877177	0.883913	intron	GWAS	Open_Targets_22.09	Eosinophil percentage of white cells	7.3e-14	-0.0189437
rs778984966	rs877177	0.883913	intron	GWAS	Open_Targets_22.09	Eosinophil percentage of white cells	9.4e-14	-0.0189752
rs778984966	rs877177	0.883913	intron	GWAS	Open_Targets_22.09	Eosinophil percentage of white cells	9.4e-14	-0.0189752
rs778984966	rs877177	0.883913	intron	GWAS	Open_Targets_22.09	A body shape index	1e-13	-0.0268852
rs778984966	rs877177	0.883913	intron	GWAS	Open_Targets_22.09	A body shape index	1e-13	-0.0268852
rs778984966	rs877177	0.883913	intron	GWAS	Open_Targets_22.09	Eosinophill percentage	1.63e-13	-0.0384659
rs778984966	rs877177	0.883913	intron	GWAS	Open_Targets_22.09	Eosinophill percentage	1.63e-13	-0.0384659
rs778984966	rs877177	0.883913	intron	GWAS	Open_Targets_22.09	Eosinophil counts	1.7e-13	0.0185899
rs778984966	rs877177	0.883913	intron	GWAS	Open_Targets_22.09	Eosinophil counts	1.7e-13	0.0185899
rs778984966	rs877177	0.883913	intron	GWAS	Open_Targets_22.09	Eosinophill percentage	2.01e-13	-0.035679
rs778984966	rs877177	0.883913	intron	GWAS	Open_Targets_22.09	Eosinophill percentage	2.01e-13	-0.035679
rs778984966	rs877177	0.883913	intron	GWAS	Open_Targets_22.09	Eosinophil counts	3.2e-13	-0.0183823
rs778984966	rs877177	0.883913	intron	GWAS	Open_Targets_22.09	Eosinophil counts	3.2e-13	-0.0183823
rs778984966	rs877177	0.883913	intron	GWAS	Open_Targets_22.09	Eosinophill count	3.61e-13	-0.0151631
rs778984966	rs877177	0.883913	intron	GWAS	Open_Targets_22.09	Eosinophill count	3.61e-13	-0.0151631
rs778984966	rs877177	0.883913	intron	GWAS	Open_Targets_22.09	Asthma [conditional]	4e-13	0
rs778984966	rs877177	0.883913	intron	GWAS	Open_Targets_22.09	Asthma [conditional]	4e-13	0
rs778984966	rs877177	0.883913	intron	GWAS	Open_Targets_22.09	Eosinophill count	5.77e-13	-0.0150364
rs778984966	rs877177	0.883913	intron	GWAS	Open_Targets_22.09	Eosinophill count	5.77e-13	-0.0150364
rs778984966	rs877177	0.883913	intron	GWAS	Open_Targets_22.09	Waist-hip index	7e-13	-0.0263073
rs778984966	rs877177	0.883913	intron	GWAS	Open_Targets_22.09	Waist-hip index	7e-13	-0.0263073
rs778984966	rs877177	0.883913	intron	GWAS	Open_Targets_22.09	Forced vital capacity (fvc)	7.32e-13	-0.0156214
rs778984966	rs877177	0.883913	intron	GWAS	Open_Targets_22.09	Forced vital capacity (fvc)	7.32e-13	-0.0156214
rs778984966	rs877177	0.883913	intron	GWAS	Open_Targets_22.09	None of the above | blood clot, dvt, bronchitis, emphysema, asthma, rhinitis, eczema, allergy diagnosed by doctor	8.7e-13	0.0426615
rs778984966	rs877177	0.883913	intron	GWAS	Open_Targets_22.09	None of the above | blood clot, dvt, bronchitis, emphysema, asthma, rhinitis, eczema, allergy diagnosed by doctor	8.7e-13	0.0426615
rs778984966	rs877177	0.883913	intron	GWAS	Open_Targets_22.09	Lung function (FVC)	9e-13	-20.87
rs778984966	rs877177	0.883913	intron	GWAS	Open_Targets_22.09	Lung function (FVC)	9e-13	-20.87
rs778984966	rs877177	0.883913	intron	GWAS	Open_Targets_22.09	Male-pattern baldness	1e-12	0.0244017
rs778984966	rs877177	0.883913	intron	GWAS	Open_Targets_22.09	Male-pattern baldness	1e-12	0.0244017
rs778984966	rs877177	0.883913	intron	GWAS	Open_Targets_22.09	Forced vital capacity (fvc)	1.06e-12	-0.0154891
rs778984966	rs877177	0.883913	intron	GWAS	Open_Targets_22.09	Forced vital capacity (fvc)	1.06e-12	-0.0154891
rs778984966	rs877177	0.883913	intron	GWAS	FinnGen_R12	Hernia	1.4e-12	-0.055667
rs778984966	rs877177	0.883913	intron	GWAS	FinnGen_R12	Hernia	1.4e-12	-0.055667
rs778984966	rs877177	0.883913	intron	GWAS	Open_Targets_22.09	Impedance of whole body	1.56e-12	1.16931
rs778984966	rs877177	0.883913	intron	GWAS	Open_Targets_22.09	Impedance of whole body	1.56e-12	1.16931
rs778984966	rs877177	0.883913	intron	GWAS	Open_Targets_22.09	Waist-to-hip ratio adjusted for BMI	1.6e-12	-0.0161136
rs778984966	rs877177	0.883913	intron	GWAS	Open_Targets_22.09	Waist-to-hip ratio adjusted for BMI	1.6e-12	-0.0161136
rs778984966	rs877177	0.883913	intron	GWAS	Open_Targets_22.09	Waist-hip ratio	2e-12	0
rs778984966	rs877177	0.883913	intron	GWAS	Open_Targets_22.09	Waist-hip ratio	2e-12	0
rs778984966	rs877177	0.883913	intron	GWAS	FinnGen_R12	Inguinal hernia	2.29e-12	-0.0712844
rs778984966	rs877177	0.883913	intron	GWAS	FinnGen_R12	Inguinal hernia	2.29e-12	-0.0712844
rs778984966	rs877177	0.883913	intron	GWAS	FinnGen_R12	Asthma (more control exclusions)	2.72e-12	-0.0610254
rs778984966	rs877177	0.883913	intron	GWAS	FinnGen_R12	Asthma (more control exclusions)	2.72e-12	-0.0610254
rs778984966	rs877177	0.883913	intron	GWAS	Open_Targets_22.09	Metabolic biomarkers (multivariate analysis)	3e-12	0
rs778984966	rs877177	0.883913	intron	GWAS	Open_Targets_22.09	Metabolic biomarkers (multivariate analysis)	3e-12	0
rs778984966	rs877177	0.883913	intron	GWAS	Open_Targets_22.09	Serum albumin levels	3.1e-12	0.0176802
rs778984966	rs877177	0.883913	intron	GWAS	Open_Targets_22.09	Serum albumin levels	3.1e-12	0.0176802
rs778984966	rs877177	0.883913	intron	GWAS	FinnGen_R12	Chronic lower respiratory diseases	3.15e-12	-0.0487455
rs778984966	rs877177	0.883913	intron	GWAS	FinnGen_R12	Chronic lower respiratory diseases	3.15e-12	-0.0487455
rs778984966	rs877177	0.883913	intron	GWAS	Open_Targets_22.09	Forced vital capacity (fvc), best measure	3.65e-12	-0.0138146
rs778984966	rs877177	0.883913	intron	GWAS	Open_Targets_22.09	Forced vital capacity (fvc), best measure	3.65e-12	-0.0138146
rs778984966	rs877177	0.883913	intron	GWAS	Open_Targets_22.09	Waist-to-hip ratio adjusted for BMI	6e-12	-0.0251994
rs778984966	rs877177	0.883913	intron	GWAS	Open_Targets_22.09	Waist-to-hip ratio adjusted for BMI	6e-12	-0.0251994
rs778984966	rs877177	0.883913	intron	GWAS	Open_Targets_22.09	Serum albumin levels	1e-11	0.0157
rs778984966	rs877177	0.883913	intron	GWAS	Open_Targets_22.09	Serum albumin levels	1e-11	0.0157
rs778984966	rs877177	0.883913	intron	GWAS	FGR12_UKBB	Asthma (only as main-diagnosis) (more control exclusions)	1.58e-11	-0.0612
rs778984966	rs877177	0.883913	intron	GWAS	FGR12_UKBB	Asthma (only as main-diagnosis) (more control exclusions)	1.58e-11	-0.0612
rs778984966	rs877177	0.883913	intron	GWAS	Open_Targets_22.09	Whole body fat mass	1.93e-11	-0.174001
rs778984966	rs877177	0.883913	intron	GWAS	Open_Targets_22.09	Whole body fat mass	1.93e-11	-0.174001
rs778984966	rs877177	0.883913	intron	GWAS	Open_Targets_22.09	Total body bone mineral density [European]	2e-11	0.049
rs778984966	rs877177	0.883913	intron	GWAS	Open_Targets_22.09	Waist-to-hip ratio adjusted for BMI	2e-11	0
rs778984966	rs877177	0.883913	intron	GWAS	Open_Targets_22.09	Total body bone mineral density [European]	2e-11	0.049
rs778984966	rs877177	0.883913	intron	GWAS	Open_Targets_22.09	Waist-to-hip ratio adjusted for BMI	2e-11	0
rs778984966	rs877177	0.883913	intron	GWAS	Open_Targets_22.09	Waist-to-hip ratio adjusted for BMI	4e-11	0
rs778984966	rs877177	0.883913	intron	GWAS	Open_Targets_22.09	Waist-to-hip ratio adjusted for BMI	4e-11	0
rs778984966	rs877177	0.883913	intron	GWAS	Open_Targets_22.09	Medication use (adrenergics, inhalants)	9e-11	-0.0693783
rs778984966	rs877177	0.883913	intron	GWAS	Open_Targets_22.09	Medication use (adrenergics, inhalants)	9e-11	-0.0693783
rs778984966	rs877177	0.883913	intron	GWAS	Open_Targets_22.09	Number of self-reported non-cancer illnesses	1.15e-10	-0.0143921
rs778984966	rs877177	0.883913	intron	GWAS	Open_Targets_22.09	Number of self-reported non-cancer illnesses	1.15e-10	-0.0143921
rs778984966	rs877177	0.883913	intron	GWAS	Open_Targets_22.09	Waist circumference	1.26e-10	-0.213614
rs778984966	rs877177	0.883913	intron	GWAS	Open_Targets_22.09	Waist circumference	1.26e-10	-0.213614
rs778984966	rs877177	0.883913	intron	GWAS	Open_Targets_22.09	Number of self-reported non-cancer illnesses	1.47e-10	-0.0143141
rs778984966	rs877177	0.883913	intron	GWAS	Open_Targets_22.09	Number of self-reported non-cancer illnesses	1.47e-10	-0.0143141
rs778984966	rs877177	0.883913	intron	GWAS	Open_Targets_22.09	Waist circumference adjusted for BMI (adjusted for smoking behaviour)	2e-10	0.0266
rs778984966	rs877177	0.883913	intron	GWAS	Open_Targets_22.09	Waist circumference adjusted for BMI (adjusted for smoking behaviour)	2e-10	0.0266
rs778984966	rs877177	0.883913	intron	GWAS	Open_Targets_22.09	Forced vital capacity (fvc), best measure	2.87e-10	-0.0139495
rs778984966	rs877177	0.883913	intron	GWAS	Open_Targets_22.09	Forced vital capacity (fvc), best measure	2.87e-10	-0.0139495
rs778984966	rs877177	0.883913	intron	GWAS	FinnGen_R12	Asthma (only as main-diagnosis) (more control exclusions)	3.15e-10	-0.060042
rs778984966	rs877177	0.883913	intron	GWAS	FinnGen_R12	Asthma (only as main-diagnosis) (more control exclusions)	3.15e-10	-0.060042
rs778984966	rs877177	0.883913	intron	GWAS	Open_Targets_22.09	Arm fat percentage (left)	7.97e-10	-0.12978
rs778984966	rs877177	0.883913	intron	GWAS	Open_Targets_22.09	Arm fat percentage (left)	7.97e-10	-0.12978
rs778984966	rs877177	0.883913	intron	GWAS	Open_Targets_22.09	Waist circumference adjusted for BMI (joint analysis main effects and smoking interaction)	8e-10	0
rs778984966	rs877177	0.883913	intron	GWAS	Open_Targets_22.09	Waist circumference adjusted for BMI (joint analysis main effects and smoking interaction)	8e-10	0
rs778984966	rs877177	0.883913	intron	GWAS	Open_Targets_22.09	Waist circumference adjusted for BMI (adjusted for smoking behaviour) [men]	1e-09	0.0351
rs778984966	rs877177	0.883913	intron	GWAS	Open_Targets_22.09	Waist circumference adjusted for BMI (adjusted for smoking behaviour) [men]	1e-09	0.0351
rs778984966	rs877177	0.883913	intron	GWAS	FGR12_UKBB	Falls/tendency to fall	1.35e-09	-0.0303
rs778984966	rs877177	0.883913	intron	GWAS	FGR12_UKBB	Falls/tendency to fall	1.35e-09	-0.0303
rs778984966	rs877177	0.883913	intron	GWAS	Open_Targets_22.09	Diastolic blood pressure	1.81e-09	-0.0100165
rs778984966	rs877177	0.883913	intron	GWAS	Open_Targets_22.09	Diastolic blood pressure	1.81e-09	-0.0100165
rs778984966	rs877177	0.883913	intron	GWAS	Open_Targets_22.09	Arm fat percentage (right)	1.88e-09	-0.125765
rs778984966	rs877177	0.883913	intron	GWAS	Open_Targets_22.09	Arm fat percentage (right)	1.88e-09	-0.125765
rs778984966	rs877177	0.883913	intron	GWAS	Open_Targets_22.09	Waist circumference adjusted for body mass index [EA]	2e-09	0.0236
rs778984966	rs877177	0.883913	intron	GWAS	Open_Targets_22.09	Smoking initiation (ever regular vs never regular)	2e-09	-0.0177255
rs778984966	rs877177	0.883913	intron	GWAS	Open_Targets_22.09	Waist circumference adjusted for body mass index [EA]	2e-09	0.0236
rs778984966	rs877177	0.883913	intron	GWAS	Open_Targets_22.09	Smoking initiation (ever regular vs never regular)	2e-09	-0.0177255
rs778984966	rs877177	0.883913	intron	GWAS	Open_Targets_22.09	Leg fat percentage (right)	2.53e-09	-0.0919196
rs778984966	rs877177	0.883913	intron	GWAS	Open_Targets_22.09	Leg fat percentage (right)	2.53e-09	-0.0919196
rs778984966	rs877177	0.883913	intron	GWAS	Open_Targets_22.09	Creatinine levels	2.9e-09	0.0133449
rs778984966	rs877177	0.883913	intron	GWAS	Open_Targets_22.09	Creatinine levels	2.9e-09	0.0133449
rs778984966	rs877177	0.883913	intron	GWAS	FinnGen_MVP_UKBB_meta	Diaphragmatic hernia	2.95e-09	-0.0397
rs778984966	rs877177	0.883913	intron	GWAS	FinnGen_MVP_UKBB_meta	Diaphragmatic hernia	2.95e-09	-0.0397
rs778984966	rs877177	0.883913	intron	GWAS	Open_Targets_22.09	Heel bone mineral density	3.4e-09	0.0133532
rs778984966	rs877177	0.883913	intron	GWAS	Open_Targets_22.09	Heel bone mineral density	3.4e-09	0.0133532
rs778984966	rs877177	0.883913	intron	GWAS	Open_Targets_22.09	Waist circumference adjusted for BMI (joint analysis main effects and smoking interaction) [men]	8e-09	0
rs778984966	rs877177	0.883913	intron	GWAS	Open_Targets_22.09	Waist circumference adjusted for BMI (joint analysis main effects and smoking interaction) [men]	8e-09	0
rs778984966	rs877177	0.883913	intron	GWAS	Open_Targets_22.09	Balding type 1	9e-09	0
rs778984966	rs877177	0.883913	intron	GWAS	Open_Targets_22.09	Balding type 1	9e-09	0
rs778984966	rs877177	0.883913	intron	GWAS	Open_Targets_22.09	Waist circumference adjusted for body mass index [EA, men]	1e-08	0.0321
rs778984966	rs877177	0.883913	intron	GWAS	Open_Targets_22.09	Waist circumference adjusted for body mass index [EA, men]	1e-08	0.0321
rs778984966	rs877177	0.883913	intron	GWAS	FinnGen_R12	Asthma-related infections	1.17e-08	-0.0636231
rs778984966	rs877177	0.883913	intron	GWAS	FinnGen_R12	Asthma-related infections	1.17e-08	-0.0636231
rs778984966	rs877177	0.883913	intron	GWAS	Open_Targets_22.09	Corneal resistance factor (right)	1.3e-08	0.0826298
rs778984966	rs877177	0.883913	intron	GWAS	Open_Targets_22.09	Corneal resistance factor (right)	1.3e-08	0.0826298
rs778984966	rs877177	0.883913	intron	GWAS	Open_Targets_22.09	Past tobacco smoking	1.58e-08	-0.0172908
rs778984966	rs877177	0.883913	intron	GWAS	Open_Targets_22.09	Past tobacco smoking	1.58e-08	-0.0172908
rs778984966	rs877177	0.883913	intron	GWAS	Open_Targets_22.09	Electrocardiogram morphology (amplitude at temporal datapoints) [22 ms]	2e-08	0.0390392
rs778984966	rs877177	0.883913	intron	GWAS	Open_Targets_22.09	Electrocardiogram morphology (amplitude at temporal datapoints) [22 ms]	2e-08	0.0390392
rs778984966	rs877177	0.883913	intron	GWAS	Open_Targets_22.09	Impedance of arm (left)	2.43e-08	0.585793
rs778984966	rs877177	0.883913	intron	GWAS	Open_Targets_22.09	Impedance of arm (left)	2.43e-08	0.585793
rs778984966	rs877177	0.883913	intron	GWAS	Open_Targets_22.09	Asthma	2.72e-08	-0.062
rs778984966	rs877177	0.883913	intron	GWAS	Open_Targets_22.09	Asthma	2.72e-08	-0.062
rs778984966	rs877177	0.883913	intron	GWAS	Open_Targets_22.09	Leg fat percentage (left)	2.76e-08	-0.0814634
rs778984966	rs877177	0.883913	intron	GWAS	Open_Targets_22.09	Leg fat percentage (left)	2.76e-08	-0.0814634
rs778984966	rs877177	0.883913	intron	GWAS	Open_Targets_22.09	Estimated glomerular filtration rate	3e-08	0
rs778984966	rs877177	0.883913	intron	GWAS	Open_Targets_22.09	Estimated glomerular filtration rate	3e-08	0
rs778984966	rs877177	0.883913	intron	GWAS	Open_Targets_22.09	Pattern 4 | hair/balding pattern	3.01e-08	0.0547735
rs778984966	rs877177	0.883913	intron	GWAS	Open_Targets_22.09	Pattern 4 | hair/balding pattern	3.01e-08	0.0547735
rs778984966	rs877177	0.883913	intron	GWAS	Open_Targets_22.09	Pattern 1 | hair/balding pattern	3.37e-08	0.0486332
rs778984966	rs877177	0.883913	intron	GWAS	Open_Targets_22.09	Pattern 1 | hair/balding pattern	3.37e-08	0.0486332
rs778984966	rs877177	0.883913	intron	GWAS	FGR12_UKBB	Asthma-related acute respiratory infections	3.47e-08	-0.0626
rs778984966	rs877177	0.883913	intron	GWAS	FGR12_UKBB	Asthma-related acute respiratory infections	3.47e-08	-0.0626
rs778984966	rs877177	0.883913	intron	GWAS	Open_Targets_22.09	Eosinophil percentage of white cells	3.61e-08	-0.0232885
rs778984966	rs877177	0.883913	intron	GWAS	Open_Targets_22.09	Eosinophil percentage of white cells	3.61e-08	-0.0232885
rs778984966	rs877177	0.883913	intron	GWAS	Open_Targets_22.09	Electrocardiogram morphology (amplitude at temporal datapoints) [20 ms]	4e-08	0.0385914
rs778984966	rs877177	0.883913	intron	GWAS	Open_Targets_22.09	Electrocardiogram morphology (amplitude at temporal datapoints) [24 ms]	4e-08	0.0379831
rs778984966	rs877177	0.883913	intron	GWAS	Open_Targets_22.09	Electrocardiogram morphology (amplitude at temporal datapoints) [20 ms]	4e-08	0.0385914
rs778984966	rs877177	0.883913	intron	GWAS	Open_Targets_22.09	Electrocardiogram morphology (amplitude at temporal datapoints) [24 ms]	4e-08	0.0379831
rs778984966	rs35997299	0.883913	intron	GWAS	FinnGen_MVP_UKBB_meta	Asthma (more control exclusions)	7.08e-29	-0.0569
rs778984966	rs35997299	0.883913	intron	GWAS	FinnGen_MVP_UKBB_meta	Hernia	7.59e-24	-0.0416
rs778984966	rs35997299	0.883913	intron	GWAS	Open_Targets_22.09	Asthma	3.2e-23	-0.0075947
rs778984966	rs35997299	0.883913	intron	GWAS	Open_Targets_22.09	Nonatopic asthma and/or waist-to-hip ratio adjusted for BMI	1e-20	0
rs778984966	rs35997299	0.883913	intron	GWAS	Open_Targets_22.09	Body fat percentage	2e-20	0.016
rs778984966	rs35997299	0.883913	intron	GWAS	FGR12_UKBB	Asthma (more control exclusions)	2.51e-20	-0.0621
rs778984966	rs35997299	0.883913	intron	GWAS	Open_Targets_22.09	Adult onset asthma and/or waist-to-hip ratio adjusted for BMI	3e-20	0
rs778984966	rs35997299	0.883913	intron	GWAS	Open_Targets_22.09	Respiratory diseases	5e-20	0
rs778984966	rs35997299	0.883913	intron	GWAS	Open_Targets_22.09	Asthma	7.2e-20	-0.0071066
rs778984966	rs35997299	0.883913	intron	GWAS	Open_Targets_22.09	Asthma (childhood onset)	8e-20	0
rs778984966	rs35997299	0.883913	intron	GWAS	Open_Targets_22.09	Eosinophil counts	2e-19	0
rs778984966	rs35997299	0.883913	intron	GWAS	Open_Targets_22.09	Respiratory or ear-nose-throat disease	4.1e-19	-0.0077335
rs778984966	rs35997299	0.883913	intron	GWAS	Open_Targets_22.09	Respiratory or ear-nose-throat disease	1.1e-18	-0.0082285
rs778984966	rs35997299	0.883913	intron	GWAS	FinnGen_MVP_UKBB_meta	Inguinal hernia	4.17e-18	-0.0533
rs778984966	rs35997299	0.883913	intron	GWAS	Open_Targets_22.09	Asthma	5.62e-18	-0.0657722
rs778984966	rs35997299	0.883913	intron	GWAS	FGR12_UKBB	Hernia	6.31e-18	-0.0484
rs778984966	rs35997299	0.883913	intron	GWAS	Open_Targets_22.09	Eosinophil counts	1e-17	-0.0199893
rs778984966	rs35997299	0.883913	intron	GWAS	FinnGen_MVP_UKBB_meta	Diverticular disease of intestine	1.51e-17	-0.0413
rs778984966	rs35997299	0.883913	intron	GWAS	Open_Targets_22.09	Lung function (FVC)	4e-17	0
rs778984966	rs35997299	0.883913	intron	GWAS	Open_Targets_22.09	Lung function (FVC)	4.3e-17	-0.0234
rs778984966	rs35997299	0.883913	intron	GWAS	FinnGen_R12	Asthma/COPD (KELA code 203)	4.77e-17	-0.0706689
rs778984966	rs35997299	0.883913	intron	GWAS	FGR12_UKBB	Inguinal hernia	5.01e-17	-0.068
rs778984966	rs35997299	0.883913	intron	GWAS	Open_Targets_22.09	Lung function (FVC)	5.1e-17	-0.0209348
rs778984966	rs35997299	0.883913	intron	GWAS	Open_Targets_22.09	Waist-hip ratio	9e-17	-0.0166
rs778984966	rs35997299	0.883913	intron	GWAS	Open_Targets_22.09	Asthma	1.05e-16	-0.0642803
rs778984966	rs35997299	0.883913	intron	GWAS	Open_Targets_22.09	Eosinophil counts	1.63e-16	-0.019429
rs778984966	rs35997299	0.883913	intron	GWAS	Open_Targets_22.09	Waist-hip ratio	2e-16	0.0164
rs778984966	rs35997299	0.883913	intron	GWAS	Open_Targets_22.09	Eosinophil counts	3.46e-16	-0.019213
rs778984966	rs35997299	0.883913	intron	GWAS	Open_Targets_22.09	Trunk fat percentage	3.99e-16	-0.164842
rs778984966	rs35997299	0.883913	intron	GWAS	Open_Targets_22.09	Lung function (FVC)	4.07e-16	-0.0226
rs778984966	rs35997299	0.883913	intron	GWAS	Open_Targets_22.09	Asthma | non-cancer illness code, self-reported	2e-15	-0.0645922
rs778984966	rs35997299	0.883913	intron	GWAS	Open_Targets_22.09	None of the above | blood clot, dvt, bronchitis, emphysema, asthma, rhinitis, eczema, allergy diagnosed by doctor	2e-15	0.047021
rs778984966	rs35997299	0.883913	intron	GWAS	Open_Targets_22.09	Asthma | non-cancer illness code, self-reported	3.34e-15	-0.0686296
rs778984966	rs35997299	0.883913	intron	GWAS	Open_Targets_22.09	Asthma | blood clot, dvt, bronchitis, emphysema, asthma, rhinitis, eczema, allergy diagnosed by doctor	1.1e-14	-0.0628872
rs778984966	rs35997299	0.883913	intron	GWAS	Open_Targets_22.09	Trunk fat mass	1.48e-14	-0.111135
rs778984966	rs35997299	0.883913	intron	GWAS	Open_Targets_22.09	Asthma | blood clot, dvt, bronchitis, emphysema, asthma, rhinitis, eczema, allergy diagnosed by doctor	1.68e-14	-0.0670543
rs778984966	rs35997299	0.883913	intron	GWAS	Open_Targets_22.09	Total body bone mineral density	2e-14	0.0519
rs778984966	rs35997299	0.883913	intron	GWAS	Open_Targets_22.09	Body fat percentage	6.37e-14	-0.132965
rs778984966	rs35997299	0.883913	intron	GWAS	Open_Targets_22.09	Eosinophil percentage of white cells	7.1e-14	-0.0189536
rs778984966	rs35997299	0.883913	intron	GWAS	Open_Targets_22.09	Eosinophil percentage of white cells	9.4e-14	-0.0189752
rs778984966	rs35997299	0.883913	intron	GWAS	Open_Targets_22.09	A body shape index	1e-13	-0.0268852
rs778984966	rs35997299	0.883913	intron	GWAS	Open_Targets_22.09	Eosinophill percentage	1.6e-13	-0.0384794
rs778984966	rs35997299	0.883913	intron	GWAS	Open_Targets_22.09	Eosinophil counts	1.7e-13	0.0185899
rs778984966	rs35997299	0.883913	intron	GWAS	Open_Targets_22.09	Eosinophill percentage	2.01e-13	-0.035679
rs778984966	rs35997299	0.883913	intron	GWAS	Open_Targets_22.09	Eosinophil counts	3.2e-13	-0.0183856
rs778984966	rs35997299	0.883913	intron	GWAS	Open_Targets_22.09	Eosinophill count	3.61e-13	-0.0151631
rs778984966	rs35997299	0.883913	intron	GWAS	Open_Targets_22.09	Asthma [conditional]	4e-13	0
rs778984966	rs35997299	0.883913	intron	GWAS	Open_Targets_22.09	Eosinophill count	5.72e-13	-0.0150393
rs778984966	rs35997299	0.883913	intron	GWAS	Open_Targets_22.09	Waist-hip index	7e-13	-0.0263073
rs778984966	rs35997299	0.883913	intron	GWAS	Open_Targets_22.09	Forced vital capacity (fvc)	7.32e-13	-0.0156214
rs778984966	rs35997299	0.883913	intron	GWAS	Open_Targets_22.09	None of the above | blood clot, dvt, bronchitis, emphysema, asthma, rhinitis, eczema, allergy diagnosed by doctor	8.74e-13	0.0426593
rs778984966	rs35997299	0.883913	intron	GWAS	Open_Targets_22.09	Lung function (FVC)	9e-13	-20.87
rs778984966	rs35997299	0.883913	intron	GWAS	Open_Targets_22.09	Male-pattern baldness	1e-12	0.0244017
rs778984966	rs35997299	0.883913	intron	GWAS	Open_Targets_22.09	Forced vital capacity (fvc)	1.07e-12	-0.0154861
rs778984966	rs35997299	0.883913	intron	GWAS	FinnGen_R12	Hernia	1.4e-12	-0.055667
rs778984966	rs35997299	0.883913	intron	GWAS	Open_Targets_22.09	Impedance of whole body	1.56e-12	1.16931
rs778984966	rs35997299	0.883913	intron	GWAS	Open_Targets_22.09	Waist-to-hip ratio adjusted for BMI	1.6e-12	-0.0161136
rs778984966	rs35997299	0.883913	intron	GWAS	Open_Targets_22.09	Waist-hip ratio	2e-12	0
rs778984966	rs35997299	0.883913	intron	GWAS	FinnGen_R12	Inguinal hernia	2.29e-12	-0.0712844
rs778984966	rs35997299	0.883913	intron	GWAS	FinnGen_R12	Asthma (more control exclusions)	2.72e-12	-0.0610254
rs778984966	rs35997299	0.883913	intron	GWAS	Open_Targets_22.09	Metabolic biomarkers (multivariate analysis)	3e-12	0
rs778984966	rs35997299	0.883913	intron	GWAS	Open_Targets_22.09	Serum albumin levels	3.1e-12	0.0176802
rs778984966	rs35997299	0.883913	intron	GWAS	FinnGen_R12	Chronic lower respiratory diseases	3.15e-12	-0.0487455
rs778984966	rs35997299	0.883913	intron	GWAS	Open_Targets_22.09	Forced vital capacity (fvc), best measure	3.65e-12	-0.0138146
rs778984966	rs35997299	0.883913	intron	GWAS	Open_Targets_22.09	Waist-to-hip ratio adjusted for BMI	6e-12	-0.0251994
rs778984966	rs35997299	0.883913	intron	GWAS	Open_Targets_22.09	Serum albumin levels	1e-11	0.0157
rs778984966	rs35997299	0.883913	intron	GWAS	FGR12_UKBB	Asthma (only as main-diagnosis) (more control exclusions)	1.58e-11	-0.0612
rs778984966	rs35997299	0.883913	intron	GWAS	Open_Targets_22.09	Whole body fat mass	1.86e-11	-0.17414
rs778984966	rs35997299	0.883913	intron	GWAS	Open_Targets_22.09	Total body bone mineral density [European]	2e-11	0.049
rs778984966	rs35997299	0.883913	intron	GWAS	Open_Targets_22.09	Waist-to-hip ratio adjusted for BMI	2e-11	0
rs778984966	rs35997299	0.883913	intron	GWAS	Open_Targets_22.09	Waist-to-hip ratio adjusted for BMI	4e-11	0
rs778984966	rs35997299	0.883913	intron	GWAS	Open_Targets_22.09	Medication use (adrenergics, inhalants)	9e-11	-0.0693783
rs778984966	rs35997299	0.883913	intron	GWAS	Open_Targets_22.09	Number of self-reported non-cancer illnesses	1.15e-10	-0.0143921
rs778984966	rs35997299	0.883913	intron	GWAS	Open_Targets_22.09	Waist circumference	1.25e-10	-0.213646
rs778984966	rs35997299	0.883913	intron	GWAS	Open_Targets_22.09	Number of self-reported non-cancer illnesses	1.47e-10	-0.0143127
rs778984966	rs35997299	0.883913	intron	GWAS	Open_Targets_22.09	Waist circumference adjusted for BMI (adjusted for smoking behaviour)	2e-10	0.0266
rs778984966	rs35997299	0.883913	intron	GWAS	Open_Targets_22.09	Forced vital capacity (fvc), best measure	2.84e-10	-0.0139541
rs778984966	rs35997299	0.883913	intron	GWAS	FinnGen_R12	Asthma (only as main-diagnosis) (more control exclusions)	3.15e-10	-0.060042
rs778984966	rs35997299	0.883913	intron	GWAS	Open_Targets_22.09	Arm fat percentage (left)	7.83e-10	-0.129845
rs778984966	rs35997299	0.883913	intron	GWAS	Open_Targets_22.09	Waist circumference adjusted for BMI (joint analysis main effects and smoking interaction)	8e-10	0
rs778984966	rs35997299	0.883913	intron	GWAS	Open_Targets_22.09	Waist circumference adjusted for BMI (adjusted for smoking behaviour) [men]	1e-09	0.0351
rs778984966	rs35997299	0.883913	intron	GWAS	FGR12_UKBB	Falls/tendency to fall	1.35e-09	-0.0303
rs778984966	rs35997299	0.883913	intron	GWAS	Open_Targets_22.09	Diastolic blood pressure	1.81e-09	-0.0100165
rs778984966	rs35997299	0.883913	intron	GWAS	Open_Targets_22.09	Arm fat percentage (right)	1.88e-09	-0.125758
rs778984966	rs35997299	0.883913	intron	GWAS	Open_Targets_22.09	Waist circumference adjusted for body mass index [EA]	2e-09	0.0236
rs778984966	rs35997299	0.883913	intron	GWAS	Open_Targets_22.09	Smoking initiation (ever regular vs never regular)	2e-09	-0.0177255
rs778984966	rs35997299	0.883913	intron	GWAS	Open_Targets_22.09	Leg fat percentage (right)	2.6e-09	-0.091855
rs778984966	rs35997299	0.883913	intron	GWAS	Open_Targets_22.09	Creatinine levels	2.9e-09	0.0133449
rs778984966	rs35997299	0.883913	intron	GWAS	FinnGen_MVP_UKBB_meta	Diaphragmatic hernia	3.24e-09	-0.0397
rs778984966	rs35997299	0.883913	intron	GWAS	Open_Targets_22.09	Heel bone mineral density	3.4e-09	0.0133532
rs778984966	rs35997299	0.883913	intron	GWAS	Open_Targets_22.09	Waist circumference adjusted for BMI (joint analysis main effects and smoking interaction) [men]	8e-09	0
rs778984966	rs35997299	0.883913	intron	GWAS	Open_Targets_22.09	Balding type 1	9e-09	0
rs778984966	rs35997299	0.883913	intron	GWAS	Open_Targets_22.09	Waist circumference adjusted for body mass index [EA, men]	1e-08	0.0321
rs778984966	rs35997299	0.883913	intron	GWAS	FinnGen_R12	Asthma-related infections	1.17e-08	-0.0636231
rs778984966	rs35997299	0.883913	intron	GWAS	Open_Targets_22.09	Corneal resistance factor (right)	1.29e-08	0.0826522
rs778984966	rs35997299	0.883913	intron	GWAS	Open_Targets_22.09	Past tobacco smoking	1.58e-08	-0.0172908
rs778984966	rs35997299	0.883913	intron	GWAS	Open_Targets_22.09	Electrocardiogram morphology (amplitude at temporal datapoints) [22 ms]	2e-08	0.0390392
rs778984966	rs35997299	0.883913	intron	GWAS	Open_Targets_22.09	Impedance of arm (left)	2.43e-08	0.585793
rs778984966	rs35997299	0.883913	intron	GWAS	Open_Targets_22.09	Asthma	2.77e-08	-0.062
rs778984966	rs35997299	0.883913	intron	GWAS	Open_Targets_22.09	Leg fat percentage (left)	2.81e-08	-0.0814213
rs778984966	rs35997299	0.883913	intron	GWAS	Open_Targets_22.09	Estimated glomerular filtration rate	3e-08	0
rs778984966	rs35997299	0.883913	intron	GWAS	Open_Targets_22.09	Pattern 4 | hair/balding pattern	3.01e-08	0.0547735
rs778984966	rs35997299	0.883913	intron	GWAS	Open_Targets_22.09	Pattern 1 | hair/balding pattern	3.37e-08	0.0486332
rs778984966	rs35997299	0.883913	intron	GWAS	Open_Targets_22.09	Eosinophil percentage of white cells	3.41e-08	-0.0233128
rs778984966	rs35997299	0.883913	intron	GWAS	FGR12_UKBB	Asthma-related acute respiratory infections	3.55e-08	-0.0626
rs778984966	rs35997299	0.883913	intron	GWAS	Open_Targets_22.09	Electrocardiogram morphology (amplitude at temporal datapoints) [20 ms]	4e-08	0.0385914
rs778984966	rs35997299	0.883913	intron	GWAS	Open_Targets_22.09	Electrocardiogram morphology (amplitude at temporal datapoints) [24 ms]	4e-08	0.0379831
rs778984966	rs2033783	0.883828	intron	GWAS	FinnGen_MVP_UKBB_meta	Asthma (more control exclusions)	1.82e-28	-0.0561
rs778984966	rs2033783	0.883828	intron	GWAS	FinnGen_MVP_UKBB_meta	Asthma (more control exclusions)	1.82e-28	-0.0561
rs778984966	rs2033783	0.883828	intron	GWAS	FinnGen_MVP_UKBB_meta	Hernia	5.62e-24	-0.042
rs778984966	rs2033783	0.883828	intron	GWAS	FinnGen_MVP_UKBB_meta	Hernia	5.62e-24	-0.042
rs778984966	rs2033783	0.883828	intron	GWAS	Open_Targets_22.09	Asthma	3.2e-23	-0.0075947
rs778984966	rs2033783	0.883828	intron	GWAS	Open_Targets_22.09	Asthma	3.2e-23	-0.0075947
rs778984966	rs2033783	0.883828	intron	GWAS	Open_Targets_22.09	Nonatopic asthma and/or waist-to-hip ratio adjusted for BMI	1e-20	0
rs778984966	rs2033783	0.883828	intron	GWAS	Open_Targets_22.09	Nonatopic asthma and/or waist-to-hip ratio adjusted for BMI	1e-20	0
rs778984966	rs2033783	0.883828	intron	GWAS	Open_Targets_22.09	Body fat percentage	2e-20	0.016
rs778984966	rs2033783	0.883828	intron	GWAS	Open_Targets_22.09	Body fat percentage	2e-20	0.016
rs778984966	rs2033783	0.883828	intron	GWAS	FGR12_UKBB	Asthma (more control exclusions)	2.51e-20	-0.062
rs778984966	rs2033783	0.883828	intron	GWAS	FGR12_UKBB	Asthma (more control exclusions)	2.51e-20	-0.062
rs778984966	rs2033783	0.883828	intron	GWAS	Open_Targets_22.09	Adult onset asthma and/or waist-to-hip ratio adjusted for BMI	3e-20	0
rs778984966	rs2033783	0.883828	intron	GWAS	Open_Targets_22.09	Adult onset asthma and/or waist-to-hip ratio adjusted for BMI	3e-20	0
rs778984966	rs2033783	0.883828	intron	GWAS	Open_Targets_22.09	Respiratory diseases	5e-20	0
rs778984966	rs2033783	0.883828	intron	GWAS	Open_Targets_22.09	Respiratory diseases	5e-20	0
rs778984966	rs2033783	0.883828	intron	GWAS	Open_Targets_22.09	Asthma (childhood onset)	8e-20	0
rs778984966	rs2033783	0.883828	intron	GWAS	Open_Targets_22.09	Asthma (childhood onset)	8e-20	0
rs778984966	rs2033783	0.883828	intron	GWAS	Open_Targets_22.09	Asthma	9.5e-20	-0.0070832
rs778984966	rs2033783	0.883828	intron	GWAS	Open_Targets_22.09	Asthma	9.5e-20	-0.0070832
rs778984966	rs2033783	0.883828	intron	GWAS	Open_Targets_22.09	Eosinophil counts	2e-19	0
rs778984966	rs2033783	0.883828	intron	GWAS	Open_Targets_22.09	Eosinophil counts	2e-19	0
rs778984966	rs2033783	0.883828	intron	GWAS	Open_Targets_22.09	Respiratory or ear-nose-throat disease	4.1e-19	-0.0077335
rs778984966	rs2033783	0.883828	intron	GWAS	Open_Targets_22.09	Respiratory or ear-nose-throat disease	4.1e-19	-0.0077335
rs778984966	rs2033783	0.883828	intron	GWAS	Open_Targets_22.09	Respiratory or ear-nose-throat disease	1.2e-18	-0.0082204
rs778984966	rs2033783	0.883828	intron	GWAS	Open_Targets_22.09	Respiratory or ear-nose-throat disease	1.2e-18	-0.0082204
rs778984966	rs2033783	0.883828	intron	GWAS	Open_Targets_22.09	Asthma	5.62e-18	-0.0657722
rs778984966	rs2033783	0.883828	intron	GWAS	Open_Targets_22.09	Asthma	5.62e-18	-0.0657722
rs778984966	rs2033783	0.883828	intron	GWAS	FGR12_UKBB	Hernia	6.31e-18	-0.0483
rs778984966	rs2033783	0.883828	intron	GWAS	FGR12_UKBB	Hernia	6.31e-18	-0.0483
rs778984966	rs2033783	0.883828	intron	GWAS	FinnGen_MVP_UKBB_meta	Inguinal hernia	9.12e-18	-0.0521
rs778984966	rs2033783	0.883828	intron	GWAS	FinnGen_MVP_UKBB_meta	Inguinal hernia	9.12e-18	-0.0521
rs778984966	rs2033783	0.883828	intron	GWAS	Open_Targets_22.09	Eosinophil counts	1e-17	-0.0199893
rs778984966	rs2033783	0.883828	intron	GWAS	Open_Targets_22.09	Eosinophil counts	1e-17	-0.0199893
rs778984966	rs2033783	0.883828	intron	GWAS	FinnGen_MVP_UKBB_meta	Diverticular disease of intestine	2.63e-17	-0.041
rs778984966	rs2033783	0.883828	intron	GWAS	FinnGen_MVP_UKBB_meta	Diverticular disease of intestine	2.63e-17	-0.041
rs778984966	rs2033783	0.883828	intron	GWAS	Open_Targets_22.09	Lung function (FVC)	4e-17	0
rs778984966	rs2033783	0.883828	intron	GWAS	Open_Targets_22.09	Lung function (FVC)	4e-17	0
rs778984966	rs2033783	0.883828	intron	GWAS	Open_Targets_22.09	Lung function (FVC)	4.3e-17	-0.0234
rs778984966	rs2033783	0.883828	intron	GWAS	Open_Targets_22.09	Lung function (FVC)	4.3e-17	-0.0234
rs778984966	rs2033783	0.883828	intron	GWAS	FinnGen_R12	Asthma/COPD (KELA code 203)	4.77e-17	-0.0706689
rs778984966	rs2033783	0.883828	intron	GWAS	FinnGen_R12	Asthma/COPD (KELA code 203)	4.77e-17	-0.0706689
rs778984966	rs2033783	0.883828	intron	GWAS	FGR12_UKBB	Inguinal hernia	5.01e-17	-0.0679
rs778984966	rs2033783	0.883828	intron	GWAS	FGR12_UKBB	Inguinal hernia	5.01e-17	-0.0679
rs778984966	rs2033783	0.883828	intron	GWAS	Open_Targets_22.09	Lung function (FVC)	5.1e-17	-0.0209348
rs778984966	rs2033783	0.883828	intron	GWAS	Open_Targets_22.09	Lung function (FVC)	5.1e-17	-0.0209348
rs778984966	rs2033783	0.883828	intron	GWAS	Open_Targets_22.09	Waist-hip ratio	9e-17	-0.0166
rs778984966	rs2033783	0.883828	intron	GWAS	Open_Targets_22.09	Waist-hip ratio	9e-17	-0.0166
rs778984966	rs2033783	0.883828	intron	GWAS	Open_Targets_22.09	Asthma	1.18e-16	-0.0641688
rs778984966	rs2033783	0.883828	intron	GWAS	Open_Targets_22.09	Asthma	1.18e-16	-0.0641688
rs778984966	rs2033783	0.883828	intron	GWAS	Open_Targets_22.09	Eosinophil counts	1.63e-16	-0.019429
rs778984966	rs2033783	0.883828	intron	GWAS	Open_Targets_22.09	Eosinophil counts	1.63e-16	-0.019429
rs778984966	rs2033783	0.883828	intron	GWAS	Open_Targets_22.09	Waist-hip ratio	2e-16	0.0164
rs778984966	rs2033783	0.883828	intron	GWAS	Open_Targets_22.09	Waist-hip ratio	2e-16	0.0164
rs778984966	rs2033783	0.883828	intron	GWAS	Open_Targets_22.09	Eosinophil counts	2.83e-16	-0.019269
rs778984966	rs2033783	0.883828	intron	GWAS	Open_Targets_22.09	Eosinophil counts	2.83e-16	-0.019269
rs778984966	rs2033783	0.883828	intron	GWAS	Open_Targets_22.09	Lung function (FVC)	3.77e-16	-0.0226
rs778984966	rs2033783	0.883828	intron	GWAS	Open_Targets_22.09	Lung function (FVC)	3.77e-16	-0.0226
rs778984966	rs2033783	0.883828	intron	GWAS	Open_Targets_22.09	Trunk fat percentage	4.46e-16	-0.16456
rs778984966	rs2033783	0.883828	intron	GWAS	Open_Targets_22.09	Trunk fat percentage	4.46e-16	-0.16456
rs778984966	rs2033783	0.883828	intron	GWAS	Open_Targets_22.09	Asthma | non-cancer illness code, self-reported	2e-15	-0.0645922
rs778984966	rs2033783	0.883828	intron	GWAS	Open_Targets_22.09	None of the above | blood clot, dvt, bronchitis, emphysema, asthma, rhinitis, eczema, allergy diagnosed by doctor	2e-15	0.047021
rs778984966	rs2033783	0.883828	intron	GWAS	Open_Targets_22.09	Asthma | non-cancer illness code, self-reported	2e-15	-0.0645922
rs778984966	rs2033783	0.883828	intron	GWAS	Open_Targets_22.09	None of the above | blood clot, dvt, bronchitis, emphysema, asthma, rhinitis, eczema, allergy diagnosed by doctor	2e-15	0.047021
rs778984966	rs2033783	0.883828	intron	GWAS	Open_Targets_22.09	Asthma | non-cancer illness code, self-reported	4.2e-15	-0.0683761
rs778984966	rs2033783	0.883828	intron	GWAS	Open_Targets_22.09	Asthma | non-cancer illness code, self-reported	4.2e-15	-0.0683761
rs778984966	rs2033783	0.883828	intron	GWAS	Open_Targets_22.09	Asthma | blood clot, dvt, bronchitis, emphysema, asthma, rhinitis, eczema, allergy diagnosed by doctor	1.1e-14	-0.0628872
rs778984966	rs2033783	0.883828	intron	GWAS	Open_Targets_22.09	Asthma | blood clot, dvt, bronchitis, emphysema, asthma, rhinitis, eczema, allergy diagnosed by doctor	1.1e-14	-0.0628872
rs778984966	rs2033783	0.883828	intron	GWAS	Open_Targets_22.09	Trunk fat mass	1.63e-14	-0.110959
rs778984966	rs2033783	0.883828	intron	GWAS	Open_Targets_22.09	Trunk fat mass	1.63e-14	-0.110959
rs778984966	rs2033783	0.883828	intron	GWAS	Open_Targets_22.09	Total body bone mineral density	2e-14	0.0519
rs778984966	rs2033783	0.883828	intron	GWAS	Open_Targets_22.09	Total body bone mineral density	2e-14	0.0519
rs778984966	rs2033783	0.883828	intron	GWAS	Open_Targets_22.09	Asthma | blood clot, dvt, bronchitis, emphysema, asthma, rhinitis, eczema, allergy diagnosed by doctor	2.11e-14	-0.0667995
rs778984966	rs2033783	0.883828	intron	GWAS	Open_Targets_22.09	Asthma | blood clot, dvt, bronchitis, emphysema, asthma, rhinitis, eczema, allergy diagnosed by doctor	2.11e-14	-0.0667995
rs778984966	rs2033783	0.883828	intron	GWAS	Open_Targets_22.09	Body fat percentage	6.94e-14	-0.132762
rs778984966	rs2033783	0.883828	intron	GWAS	Open_Targets_22.09	Body fat percentage	6.94e-14	-0.132762
rs778984966	rs2033783	0.883828	intron	GWAS	Open_Targets_22.09	Eosinophil percentage of white cells	7e-14	-0.0189566
rs778984966	rs2033783	0.883828	intron	GWAS	Open_Targets_22.09	Eosinophil percentage of white cells	7e-14	-0.0189566
rs778984966	rs2033783	0.883828	intron	GWAS	Open_Targets_22.09	Eosinophil percentage of white cells	9.4e-14	-0.0189752
rs778984966	rs2033783	0.883828	intron	GWAS	Open_Targets_22.09	Eosinophil percentage of white cells	9.4e-14	-0.0189752
rs778984966	rs2033783	0.883828	intron	GWAS	Open_Targets_22.09	A body shape index	1e-13	-0.0268852
rs778984966	rs2033783	0.883828	intron	GWAS	Open_Targets_22.09	A body shape index	1e-13	-0.0268852
rs778984966	rs2033783	0.883828	intron	GWAS	Open_Targets_22.09	Eosinophill percentage	1.68e-13	-0.0384433
rs778984966	rs2033783	0.883828	intron	GWAS	Open_Targets_22.09	Eosinophill percentage	1.68e-13	-0.0384433
rs778984966	rs2033783	0.883828	intron	GWAS	Open_Targets_22.09	Eosinophil counts	1.7e-13	0.0185899
rs778984966	rs2033783	0.883828	intron	GWAS	Open_Targets_22.09	Eosinophil counts	1.7e-13	0.0185899
rs778984966	rs2033783	0.883828	intron	GWAS	Open_Targets_22.09	Eosinophill percentage	2.01e-13	-0.035679
rs778984966	rs2033783	0.883828	intron	GWAS	Open_Targets_22.09	Eosinophill percentage	2.01e-13	-0.035679
rs778984966	rs2033783	0.883828	intron	GWAS	Open_Targets_22.09	Eosinophil counts	3.3e-13	-0.0183779
rs778984966	rs2033783	0.883828	intron	GWAS	Open_Targets_22.09	Eosinophil counts	3.3e-13	-0.0183779
rs778984966	rs2033783	0.883828	intron	GWAS	Open_Targets_22.09	Eosinophill count	3.61e-13	-0.0151631
rs778984966	rs2033783	0.883828	intron	GWAS	Open_Targets_22.09	Eosinophill count	3.61e-13	-0.0151631
rs778984966	rs2033783	0.883828	intron	GWAS	Open_Targets_22.09	Asthma [conditional]	4e-13	0
rs778984966	rs2033783	0.883828	intron	GWAS	Open_Targets_22.09	Asthma [conditional]	4e-13	0
rs778984966	rs2033783	0.883828	intron	GWAS	Open_Targets_22.09	Eosinophill count	6.36e-13	-0.0150083
rs778984966	rs2033783	0.883828	intron	GWAS	Open_Targets_22.09	Eosinophill count	6.36e-13	-0.0150083
rs778984966	rs2033783	0.883828	intron	GWAS	Open_Targets_22.09	Waist-hip index	7e-13	-0.0263073
rs778984966	rs2033783	0.883828	intron	GWAS	Open_Targets_22.09	Waist-hip index	7e-13	-0.0263073
rs778984966	rs2033783	0.883828	intron	GWAS	Open_Targets_22.09	Forced vital capacity (fvc)	7.32e-13	-0.0156214
rs778984966	rs2033783	0.883828	intron	GWAS	Open_Targets_22.09	Forced vital capacity (fvc)	7.32e-13	-0.0156214
rs778984966	rs2033783	0.883828	intron	GWAS	Open_Targets_22.09	Lung function (FVC)	9e-13	-20.87
rs778984966	rs2033783	0.883828	intron	GWAS	Open_Targets_22.09	Lung function (FVC)	9e-13	-20.87
rs778984966	rs2033783	0.883828	intron	GWAS	Open_Targets_22.09	None of the above | blood clot, dvt, bronchitis, emphysema, asthma, rhinitis, eczema, allergy diagnosed by doctor	9.08e-13	0.0426258
rs778984966	rs2033783	0.883828	intron	GWAS	Open_Targets_22.09	None of the above | blood clot, dvt, bronchitis, emphysema, asthma, rhinitis, eczema, allergy diagnosed by doctor	9.08e-13	0.0426258
rs778984966	rs2033783	0.883828	intron	GWAS	Open_Targets_22.09	Male-pattern baldness	1e-12	0.0244017
rs778984966	rs2033783	0.883828	intron	GWAS	Open_Targets_22.09	Male-pattern baldness	1e-12	0.0244017
rs778984966	rs2033783	0.883828	intron	GWAS	Open_Targets_22.09	Forced vital capacity (fvc)	1.04e-12	-0.0154939
rs778984966	rs2033783	0.883828	intron	GWAS	Open_Targets_22.09	Forced vital capacity (fvc)	1.04e-12	-0.0154939
rs778984966	rs2033783	0.883828	intron	GWAS	FinnGen_R12	Hernia	1.4e-12	-0.055667
rs778984966	rs2033783	0.883828	intron	GWAS	FinnGen_R12	Hernia	1.4e-12	-0.055667
rs778984966	rs2033783	0.883828	intron	GWAS	Open_Targets_22.09	Impedance of whole body	1.56e-12	1.16931
rs778984966	rs2033783	0.883828	intron	GWAS	Open_Targets_22.09	Impedance of whole body	1.56e-12	1.16931
rs778984966	rs2033783	0.883828	intron	GWAS	Open_Targets_22.09	Waist-to-hip ratio adjusted for BMI	1.6e-12	-0.0161136
rs778984966	rs2033783	0.883828	intron	GWAS	Open_Targets_22.09	Waist-to-hip ratio adjusted for BMI	1.6e-12	-0.0161136
rs778984966	rs2033783	0.883828	intron	GWAS	Open_Targets_22.09	Waist-hip ratio	2e-12	0
rs778984966	rs2033783	0.883828	intron	GWAS	Open_Targets_22.09	Waist-hip ratio	2e-12	0
rs778984966	rs2033783	0.883828	intron	GWAS	FinnGen_R12	Inguinal hernia	2.29e-12	-0.0712844
rs778984966	rs2033783	0.883828	intron	GWAS	FinnGen_R12	Inguinal hernia	2.29e-12	-0.0712844
rs778984966	rs2033783	0.883828	intron	GWAS	FinnGen_R12	Asthma (more control exclusions)	2.72e-12	-0.0610254
rs778984966	rs2033783	0.883828	intron	GWAS	FinnGen_R12	Asthma (more control exclusions)	2.72e-12	-0.0610254
rs778984966	rs2033783	0.883828	intron	GWAS	Open_Targets_22.09	Metabolic biomarkers (multivariate analysis)	3e-12	0
rs778984966	rs2033783	0.883828	intron	GWAS	Open_Targets_22.09	Metabolic biomarkers (multivariate analysis)	3e-12	0
rs778984966	rs2033783	0.883828	intron	GWAS	Open_Targets_22.09	Serum albumin levels	3.1e-12	0.0176802
rs778984966	rs2033783	0.883828	intron	GWAS	Open_Targets_22.09	Serum albumin levels	3.1e-12	0.0176802
rs778984966	rs2033783	0.883828	intron	GWAS	FinnGen_R12	Chronic lower respiratory diseases	3.15e-12	-0.0487455
rs778984966	rs2033783	0.883828	intron	GWAS	FinnGen_R12	Chronic lower respiratory diseases	3.15e-12	-0.0487455
rs778984966	rs2033783	0.883828	intron	GWAS	Open_Targets_22.09	Forced vital capacity (fvc), best measure	3.65e-12	-0.0138146
rs778984966	rs2033783	0.883828	intron	GWAS	Open_Targets_22.09	Forced vital capacity (fvc), best measure	3.65e-12	-0.0138146
rs778984966	rs2033783	0.883828	intron	GWAS	Open_Targets_22.09	Waist-to-hip ratio adjusted for BMI	6e-12	-0.0251994
rs778984966	rs2033783	0.883828	intron	GWAS	Open_Targets_22.09	Waist-to-hip ratio adjusted for BMI	6e-12	-0.0251994
rs778984966	rs2033783	0.883828	intron	GWAS	Open_Targets_22.09	Serum albumin levels	1e-11	0.0157
rs778984966	rs2033783	0.883828	intron	GWAS	Open_Targets_22.09	Serum albumin levels	1e-11	0.0157
rs778984966	rs2033783	0.883828	intron	GWAS	FGR12_UKBB	Asthma (only as main-diagnosis) (more control exclusions)	1.58e-11	-0.0612
rs778984966	rs2033783	0.883828	intron	GWAS	FGR12_UKBB	Asthma (only as main-diagnosis) (more control exclusions)	1.58e-11	-0.0612
rs778984966	rs2033783	0.883828	intron	GWAS	Open_Targets_22.09	Whole body fat mass	2e-11	-0.173867
rs778984966	rs2033783	0.883828	intron	GWAS	Open_Targets_22.09	Whole body fat mass	2e-11	-0.173867
rs778984966	rs2033783	0.883828	intron	GWAS	Open_Targets_22.09	Total body bone mineral density [European]	2e-11	0.049
rs778984966	rs2033783	0.883828	intron	GWAS	Open_Targets_22.09	Waist-to-hip ratio adjusted for BMI	2e-11	0
rs778984966	rs2033783	0.883828	intron	GWAS	Open_Targets_22.09	Total body bone mineral density [European]	2e-11	0.049
rs778984966	rs2033783	0.883828	intron	GWAS	Open_Targets_22.09	Waist-to-hip ratio adjusted for BMI	2e-11	0
rs778984966	rs2033783	0.883828	intron	GWAS	Open_Targets_22.09	Waist-to-hip ratio adjusted for BMI	4e-11	0
rs778984966	rs2033783	0.883828	intron	GWAS	Open_Targets_22.09	Waist-to-hip ratio adjusted for BMI	4e-11	0
rs778984966	rs2033783	0.883828	intron	GWAS	Open_Targets_22.09	Medication use (adrenergics, inhalants)	9e-11	-0.0693783
rs778984966	rs2033783	0.883828	intron	GWAS	Open_Targets_22.09	Medication use (adrenergics, inhalants)	9e-11	-0.0693783
rs778984966	rs2033783	0.883828	intron	GWAS	Open_Targets_22.09	Number of self-reported non-cancer illnesses	1.15e-10	-0.0143921
rs778984966	rs2033783	0.883828	intron	GWAS	Open_Targets_22.09	Number of self-reported non-cancer illnesses	1.15e-10	-0.0143921
rs778984966	rs2033783	0.883828	intron	GWAS	Open_Targets_22.09	Waist circumference	1.22e-10	-0.213779
rs778984966	rs2033783	0.883828	intron	GWAS	Open_Targets_22.09	Waist circumference	1.22e-10	-0.213779
rs778984966	rs2033783	0.883828	intron	GWAS	Open_Targets_22.09	Number of self-reported non-cancer illnesses	1.64e-10	-0.0142763
rs778984966	rs2033783	0.883828	intron	GWAS	Open_Targets_22.09	Number of self-reported non-cancer illnesses	1.64e-10	-0.0142763
rs778984966	rs2033783	0.883828	intron	GWAS	Open_Targets_22.09	Waist circumference adjusted for BMI (adjusted for smoking behaviour)	2e-10	0.0266
rs778984966	rs2033783	0.883828	intron	GWAS	Open_Targets_22.09	Waist circumference adjusted for BMI (adjusted for smoking behaviour)	2e-10	0.0266
rs778984966	rs2033783	0.883828	intron	GWAS	Open_Targets_22.09	Forced vital capacity (fvc), best measure	2.66e-10	-0.0139761
rs778984966	rs2033783	0.883828	intron	GWAS	Open_Targets_22.09	Forced vital capacity (fvc), best measure	2.66e-10	-0.0139761
rs778984966	rs2033783	0.883828	intron	GWAS	FinnGen_R12	Asthma (only as main-diagnosis) (more control exclusions)	3.15e-10	-0.060042
rs778984966	rs2033783	0.883828	intron	GWAS	FinnGen_R12	Asthma (only as main-diagnosis) (more control exclusions)	3.15e-10	-0.060042
rs778984966	rs2033783	0.883828	intron	GWAS	Open_Targets_22.09	Waist circumference adjusted for BMI (joint analysis main effects and smoking interaction)	8e-10	0
rs778984966	rs2033783	0.883828	intron	GWAS	Open_Targets_22.09	Waist circumference adjusted for BMI (joint analysis main effects and smoking interaction)	8e-10	0
rs778984966	rs2033783	0.883828	intron	GWAS	Open_Targets_22.09	Arm fat percentage (left)	8.21e-10	-0.129679
rs778984966	rs2033783	0.883828	intron	GWAS	Open_Targets_22.09	Arm fat percentage (left)	8.21e-10	-0.129679
rs778984966	rs2033783	0.883828	intron	GWAS	Open_Targets_22.09	Waist circumference adjusted for BMI (adjusted for smoking behaviour) [men]	1e-09	0.0351
rs778984966	rs2033783	0.883828	intron	GWAS	Open_Targets_22.09	Waist circumference adjusted for BMI (adjusted for smoking behaviour) [men]	1e-09	0.0351
rs778984966	rs2033783	0.883828	intron	GWAS	FGR12_UKBB	Falls/tendency to fall	1.35e-09	-0.0303
rs778984966	rs2033783	0.883828	intron	GWAS	FGR12_UKBB	Falls/tendency to fall	1.35e-09	-0.0303
rs778984966	rs2033783	0.883828	intron	GWAS	Open_Targets_22.09	Diastolic blood pressure	1.81e-09	-0.0100165
rs778984966	rs2033783	0.883828	intron	GWAS	Open_Targets_22.09	Diastolic blood pressure	1.81e-09	-0.0100165
rs778984966	rs2033783	0.883828	intron	GWAS	Open_Targets_22.09	Arm fat percentage (right)	1.96e-09	-0.125606
rs778984966	rs2033783	0.883828	intron	GWAS	Open_Targets_22.09	Arm fat percentage (right)	1.96e-09	-0.125606
rs778984966	rs2033783	0.883828	intron	GWAS	Open_Targets_22.09	Waist circumference adjusted for body mass index [EA]	2e-09	0.0236
rs778984966	rs2033783	0.883828	intron	GWAS	Open_Targets_22.09	Smoking initiation (ever regular vs never regular)	2e-09	-0.0177255
rs778984966	rs2033783	0.883828	intron	GWAS	Open_Targets_22.09	Waist circumference adjusted for body mass index [EA]	2e-09	0.0236
rs778984966	rs2033783	0.883828	intron	GWAS	Open_Targets_22.09	Smoking initiation (ever regular vs never regular)	2e-09	-0.0177255
rs778984966	rs2033783	0.883828	intron	GWAS	Open_Targets_22.09	Leg fat percentage (right)	2.68e-09	-0.0917732
rs778984966	rs2033783	0.883828	intron	GWAS	Open_Targets_22.09	Leg fat percentage (right)	2.68e-09	-0.0917732
rs778984966	rs2033783	0.883828	intron	GWAS	Open_Targets_22.09	Creatinine levels	2.9e-09	0.0133449
rs778984966	rs2033783	0.883828	intron	GWAS	Open_Targets_22.09	Creatinine levels	2.9e-09	0.0133449
rs778984966	rs2033783	0.883828	intron	GWAS	FinnGen_MVP_UKBB_meta	Diaphragmatic hernia	2.95e-09	-0.0396
rs778984966	rs2033783	0.883828	intron	GWAS	FinnGen_MVP_UKBB_meta	Diaphragmatic hernia	2.95e-09	-0.0396
rs778984966	rs2033783	0.883828	intron	GWAS	Open_Targets_22.09	Heel bone mineral density	3.4e-09	0.0133532
rs778984966	rs2033783	0.883828	intron	GWAS	Open_Targets_22.09	Heel bone mineral density	3.4e-09	0.0133532
rs778984966	rs2033783	0.883828	intron	GWAS	Open_Targets_22.09	Waist circumference adjusted for BMI (joint analysis main effects and smoking interaction) [men]	8e-09	0
rs778984966	rs2033783	0.883828	intron	GWAS	Open_Targets_22.09	Waist circumference adjusted for BMI (joint analysis main effects and smoking interaction) [men]	8e-09	0
rs778984966	rs2033783	0.883828	intron	GWAS	Open_Targets_22.09	Balding type 1	9e-09	0
rs778984966	rs2033783	0.883828	intron	GWAS	Open_Targets_22.09	Balding type 1	9e-09	0
rs778984966	rs2033783	0.883828	intron	GWAS	Open_Targets_22.09	Waist circumference adjusted for body mass index [EA, men]	1e-08	0.0321
rs778984966	rs2033783	0.883828	intron	GWAS	Open_Targets_22.09	Waist circumference adjusted for body mass index [EA, men]	1e-08	0.0321
rs778984966	rs2033783	0.883828	intron	GWAS	FinnGen_R12	Asthma-related infections	1.17e-08	-0.0636231
rs778984966	rs2033783	0.883828	intron	GWAS	FinnGen_R12	Asthma-related infections	1.17e-08	-0.0636231
rs778984966	rs2033783	0.883828	intron	GWAS	Open_Targets_22.09	Corneal resistance factor (right)	1.36e-08	0.0825264
rs778984966	rs2033783	0.883828	intron	GWAS	Open_Targets_22.09	Corneal resistance factor (right)	1.36e-08	0.0825264
rs778984966	rs2033783	0.883828	intron	GWAS	Open_Targets_22.09	Past tobacco smoking	1.58e-08	-0.0172908
rs778984966	rs2033783	0.883828	intron	GWAS	Open_Targets_22.09	Past tobacco smoking	1.58e-08	-0.0172908
rs778984966	rs2033783	0.883828	intron	GWAS	Open_Targets_22.09	Electrocardiogram morphology (amplitude at temporal datapoints) [22 ms]	2e-08	0.0390392
rs778984966	rs2033783	0.883828	intron	GWAS	Open_Targets_22.09	Electrocardiogram morphology (amplitude at temporal datapoints) [22 ms]	2e-08	0.0390392
rs778984966	rs2033783	0.883828	intron	GWAS	Open_Targets_22.09	Impedance of arm (left)	2.43e-08	0.585793
rs778984966	rs2033783	0.883828	intron	GWAS	Open_Targets_22.09	Impedance of arm (left)	2.43e-08	0.585793
rs778984966	rs2033783	0.883828	intron	GWAS	Open_Targets_22.09	Asthma	2.73e-08	-0.062
rs778984966	rs2033783	0.883828	intron	GWAS	Open_Targets_22.09	Asthma	2.73e-08	-0.062
rs778984966	rs2033783	0.883828	intron	GWAS	Open_Targets_22.09	Leg fat percentage (left)	2.91e-08	-0.0813308
rs778984966	rs2033783	0.883828	intron	GWAS	Open_Targets_22.09	Leg fat percentage (left)	2.91e-08	-0.0813308
rs778984966	rs2033783	0.883828	intron	GWAS	Open_Targets_22.09	Estimated glomerular filtration rate	3e-08	0
rs778984966	rs2033783	0.883828	intron	GWAS	Open_Targets_22.09	Estimated glomerular filtration rate	3e-08	0
rs778984966	rs2033783	0.883828	intron	GWAS	Open_Targets_22.09	Pattern 4 | hair/balding pattern	3.01e-08	0.0547735
rs778984966	rs2033783	0.883828	intron	GWAS	Open_Targets_22.09	Pattern 4 | hair/balding pattern	3.01e-08	0.0547735
rs778984966	rs2033783	0.883828	intron	GWAS	Open_Targets_22.09	Eosinophil percentage of white cells	3.22e-08	-0.0233562
rs778984966	rs2033783	0.883828	intron	GWAS	Open_Targets_22.09	Eosinophil percentage of white cells	3.22e-08	-0.0233562
rs778984966	rs2033783	0.883828	intron	GWAS	Open_Targets_22.09	Pattern 1 | hair/balding pattern	3.37e-08	0.0486332
rs778984966	rs2033783	0.883828	intron	GWAS	Open_Targets_22.09	Pattern 1 | hair/balding pattern	3.37e-08	0.0486332
rs778984966	rs2033783	0.883828	intron	GWAS	FGR12_UKBB	Asthma-related acute respiratory infections	3.47e-08	-0.0626
rs778984966	rs2033783	0.883828	intron	GWAS	FGR12_UKBB	Asthma-related acute respiratory infections	3.47e-08	-0.0626
rs778984966	rs2033783	0.883828	intron	GWAS	Open_Targets_22.09	Electrocardiogram morphology (amplitude at temporal datapoints) [20 ms]	4e-08	0.0385914
rs778984966	rs2033783	0.883828	intron	GWAS	Open_Targets_22.09	Electrocardiogram morphology (amplitude at temporal datapoints) [24 ms]	4e-08	0.0379831
rs778984966	rs2033783	0.883828	intron	GWAS	Open_Targets_22.09	Electrocardiogram morphology (amplitude at temporal datapoints) [20 ms]	4e-08	0.0385914
rs778984966	rs2033783	0.883828	intron	GWAS	Open_Targets_22.09	Electrocardiogram morphology (amplitude at temporal datapoints) [24 ms]	4e-08	0.0379831
rs778984966	rs2033783	0.883828	intron	GWAS	Open_Targets_22.09	Eosinophil counts	4.69e-08	-0.0231051
rs778984966	rs2033783	0.883828	intron	GWAS	Open_Targets_22.09	Eosinophil counts	4.69e-08	-0.0231051
rs778984966	rs16950776	0.882857	intron	GWAS	FinnGen_MVP_UKBB_meta	Asthma (more control exclusions)	6.61e-29	-0.0569
rs778984966	rs16950776	0.882857	intron	GWAS	FinnGen_MVP_UKBB_meta	Hernia	5.25e-24	-0.0421
rs778984966	rs16950776	0.882857	intron	GWAS	Open_Targets_22.09	Asthma	3.2e-23	-0.0075947
rs778984966	rs16950776	0.882857	intron	GWAS	Open_Targets_22.09	Nonatopic asthma and/or waist-to-hip ratio adjusted for BMI	1e-20	0
rs778984966	rs16950776	0.882857	intron	GWAS	FGR12_UKBB	Asthma (more control exclusions)	2e-20	-0.0621
rs778984966	rs16950776	0.882857	intron	GWAS	Open_Targets_22.09	Body fat percentage	2e-20	0.016
rs778984966	rs16950776	0.882857	intron	GWAS	Open_Targets_22.09	Adult onset asthma and/or waist-to-hip ratio adjusted for BMI	3e-20	0
rs778984966	rs16950776	0.882857	intron	GWAS	Open_Targets_22.09	Respiratory diseases	5e-20	0
rs778984966	rs16950776	0.882857	intron	GWAS	Open_Targets_22.09	Asthma (childhood onset)	8e-20	0
rs778984966	rs16950776	0.882857	intron	GWAS	Open_Targets_22.09	Asthma	8.4e-20	-0.0070952
rs778984966	rs16950776	0.882857	intron	GWAS	Open_Targets_22.09	Eosinophil counts	2e-19	0
rs778984966	rs16950776	0.882857	intron	GWAS	Open_Targets_22.09	Respiratory or ear-nose-throat disease	4.1e-19	-0.0077335
rs778984966	rs16950776	0.882857	intron	GWAS	Open_Targets_22.09	Respiratory or ear-nose-throat disease	1.2e-18	-0.0082259
rs778984966	rs16950776	0.882857	intron	GWAS	FinnGen_MVP_UKBB_meta	Inguinal hernia	5.13e-18	-0.053
rs778984966	rs16950776	0.882857	intron	GWAS	Open_Targets_22.09	Asthma	5.62e-18	-0.0657722
rs778984966	rs16950776	0.882857	intron	GWAS	FGR12_UKBB	Hernia	6.31e-18	-0.0484
rs778984966	rs16950776	0.882857	intron	GWAS	Open_Targets_22.09	Eosinophil counts	1e-17	-0.0199893
rs778984966	rs16950776	0.882857	intron	GWAS	FinnGen_MVP_UKBB_meta	Diverticular disease of intestine	1.2e-17	-0.0414
rs778984966	rs16950776	0.882857	intron	GWAS	Open_Targets_22.09	Lung function (FVC)	4e-17	0
rs778984966	rs16950776	0.882857	intron	GWAS	Open_Targets_22.09	Lung function (FVC)	4.3e-17	-0.0234
rs778984966	rs16950776	0.882857	intron	GWAS	FinnGen_R12	Asthma/COPD (KELA code 203)	4.77e-17	-0.0706689
rs778984966	rs16950776	0.882857	intron	GWAS	Open_Targets_22.09	Lung function (FVC)	5.1e-17	-0.0209348
rs778984966	rs16950776	0.882857	intron	GWAS	FGR12_UKBB	Inguinal hernia	6.31e-17	-0.0678
rs778984966	rs16950776	0.882857	intron	GWAS	Open_Targets_22.09	Waist-hip ratio	9e-17	-0.0166
rs778984966	rs16950776	0.882857	intron	GWAS	Open_Targets_22.09	Asthma	1.4e-16	-0.064
rs778984966	rs16950776	0.882857	intron	GWAS	Open_Targets_22.09	Eosinophil counts	1.63e-16	-0.019429
rs778984966	rs16950776	0.882857	intron	GWAS	Open_Targets_22.09	Waist-hip ratio	2e-16	0.0164
rs778984966	rs16950776	0.882857	intron	GWAS	Open_Targets_22.09	Trunk fat percentage	3.1e-16	-0.165403
rs778984966	rs16950776	0.882857	intron	GWAS	Open_Targets_22.09	Eosinophil counts	3.21e-16	-0.019227
rs778984966	rs16950776	0.882857	intron	GWAS	Open_Targets_22.09	Lung function (FVC)	5.41e-16	-0.0225
rs778984966	rs16950776	0.882857	intron	GWAS	Open_Targets_22.09	Asthma | non-cancer illness code, self-reported	2e-15	-0.0645922
rs778984966	rs16950776	0.882857	intron	GWAS	Open_Targets_22.09	None of the above | blood clot, dvt, bronchitis, emphysema, asthma, rhinitis, eczema, allergy diagnosed by doctor	2e-15	0.047021
rs778984966	rs16950776	0.882857	intron	GWAS	Open_Targets_22.09	Asthma | non-cancer illness code, self-reported	3.94e-15	-0.0684258
rs778984966	rs16950776	0.882857	intron	GWAS	Open_Targets_22.09	Asthma | blood clot, dvt, bronchitis, emphysema, asthma, rhinitis, eczema, allergy diagnosed by doctor	1.1e-14	-0.0628872
rs778984966	rs16950776	0.882857	intron	GWAS	Open_Targets_22.09	Trunk fat mass	1.28e-14	-0.111365
rs778984966	rs16950776	0.882857	intron	GWAS	Open_Targets_22.09	Asthma | blood clot, dvt, bronchitis, emphysema, asthma, rhinitis, eczema, allergy diagnosed by doctor	1.99e-14	-0.0668424
rs778984966	rs16950776	0.882857	intron	GWAS	Open_Targets_22.09	Total body bone mineral density	2e-14	0.0519
rs778984966	rs16950776	0.882857	intron	GWAS	Open_Targets_22.09	Body fat percentage	4.84e-14	-0.133559
rs778984966	rs16950776	0.882857	intron	GWAS	Open_Targets_22.09	Eosinophil percentage of white cells	7.8e-14	-0.0189164
rs778984966	rs16950776	0.882857	intron	GWAS	Open_Targets_22.09	Eosinophil percentage of white cells	9.4e-14	-0.0189752
rs778984966	rs16950776	0.882857	intron	GWAS	Open_Targets_22.09	A body shape index	1e-13	-0.0268852
rs778984966	rs16950776	0.882857	intron	GWAS	Open_Targets_22.09	Eosinophil counts	1.7e-13	0.0185899
rs778984966	rs16950776	0.882857	intron	GWAS	Open_Targets_22.09	Eosinophill percentage	2.01e-13	-0.035679
rs778984966	rs16950776	0.882857	intron	GWAS	Open_Targets_22.09	Eosinophill percentage	2.3e-13	-0.038214
rs778984966	rs16950776	0.882857	intron	GWAS	Open_Targets_22.09	Eosinophil counts	3.3e-13	-0.018371
rs778984966	rs16950776	0.882857	intron	GWAS	Open_Targets_22.09	Eosinophill count	3.61e-13	-0.0151631
rs778984966	rs16950776	0.882857	intron	GWAS	Open_Targets_22.09	Asthma [conditional]	4e-13	0
rs778984966	rs16950776	0.882857	intron	GWAS	Open_Targets_22.09	Waist-hip index	7e-13	-0.0263073
rs778984966	rs16950776	0.882857	intron	GWAS	Open_Targets_22.09	Forced vital capacity (fvc)	7.32e-13	-0.0156214
rs778984966	rs16950776	0.882857	intron	GWAS	Open_Targets_22.09	Eosinophill count	8.42e-13	-0.0149238
rs778984966	rs16950776	0.882857	intron	GWAS	Open_Targets_22.09	Lung function (FVC)	9e-13	-20.87
rs778984966	rs16950776	0.882857	intron	GWAS	Open_Targets_22.09	Male-pattern baldness	1e-12	0.0244017
rs778984966	rs16950776	0.882857	intron	GWAS	Open_Targets_22.09	None of the above | blood clot, dvt, bronchitis, emphysema, asthma, rhinitis, eczema, allergy diagnosed by doctor	1.17e-12	0.0424042
rs778984966	rs16950776	0.882857	intron	GWAS	Open_Targets_22.09	Forced vital capacity (fvc)	1.38e-12	-0.015404
rs778984966	rs16950776	0.882857	intron	GWAS	FinnGen_R12	Hernia	1.4e-12	-0.055667
rs778984966	rs16950776	0.882857	intron	GWAS	Open_Targets_22.09	Impedance of whole body	1.56e-12	1.16931
rs778984966	rs16950776	0.882857	intron	GWAS	Open_Targets_22.09	Waist-to-hip ratio adjusted for BMI	1.6e-12	-0.0161136
rs778984966	rs16950776	0.882857	intron	GWAS	Open_Targets_22.09	Waist-hip ratio	2e-12	0
rs778984966	rs16950776	0.882857	intron	GWAS	FinnGen_R12	Inguinal hernia	2.29e-12	-0.0712844
rs778984966	rs16950776	0.882857	intron	GWAS	FinnGen_R12	Asthma (more control exclusions)	2.72e-12	-0.0610254
rs778984966	rs16950776	0.882857	intron	GWAS	Open_Targets_22.09	Metabolic biomarkers (multivariate analysis)	3e-12	0
rs778984966	rs16950776	0.882857	intron	GWAS	Open_Targets_22.09	Serum albumin levels	3.1e-12	0.0176802
rs778984966	rs16950776	0.882857	intron	GWAS	FinnGen_R12	Chronic lower respiratory diseases	3.15e-12	-0.0487455
rs778984966	rs16950776	0.882857	intron	GWAS	Open_Targets_22.09	Forced vital capacity (fvc), best measure	3.65e-12	-0.0138146
rs778984966	rs16950776	0.882857	intron	GWAS	Open_Targets_22.09	Waist-to-hip ratio adjusted for BMI	6e-12	-0.0251994
rs778984966	rs16950776	0.882857	intron	GWAS	Open_Targets_22.09	Serum albumin levels	1e-11	0.0157
rs778984966	rs16950776	0.882857	intron	GWAS	Open_Targets_22.09	Whole body fat mass	1.57e-11	-0.174722
rs778984966	rs16950776	0.882857	intron	GWAS	FGR12_UKBB	Asthma (only as main-diagnosis) (more control exclusions)	1.58e-11	-0.0612
rs778984966	rs16950776	0.882857	intron	GWAS	Open_Targets_22.09	Total body bone mineral density [European]	2e-11	0.049
rs778984966	rs16950776	0.882857	intron	GWAS	Open_Targets_22.09	Waist-to-hip ratio adjusted for BMI	2e-11	0
rs778984966	rs16950776	0.882857	intron	GWAS	Open_Targets_22.09	Waist-to-hip ratio adjusted for BMI	4e-11	0
rs778984966	rs16950776	0.882857	intron	GWAS	Open_Targets_22.09	Medication use (adrenergics, inhalants)	9e-11	-0.0693783
rs778984966	rs16950776	0.882857	intron	GWAS	Open_Targets_22.09	Waist circumference	1.05e-10	-0.214431
rs778984966	rs16950776	0.882857	intron	GWAS	Open_Targets_22.09	Number of self-reported non-cancer illnesses	1.15e-10	-0.0143921
rs778984966	rs16950776	0.882857	intron	GWAS	Open_Targets_22.09	Number of self-reported non-cancer illnesses	1.15e-10	-0.0143921
rs778984966	rs16950776	0.882857	intron	GWAS	Open_Targets_22.09	Waist circumference adjusted for BMI (adjusted for smoking behaviour)	2e-10	0.0266
rs778984966	rs16950776	0.882857	intron	GWAS	FinnGen_R12	Asthma (only as main-diagnosis) (more control exclusions)	3.15e-10	-0.060042
rs778984966	rs16950776	0.882857	intron	GWAS	Open_Targets_22.09	Forced vital capacity (fvc), best measure	3.38e-10	-0.0138893
rs778984966	rs16950776	0.882857	intron	GWAS	Open_Targets_22.09	Arm fat percentage (left)	6.71e-10	-0.130316
rs778984966	rs16950776	0.882857	intron	GWAS	Open_Targets_22.09	Waist circumference adjusted for BMI (joint analysis main effects and smoking interaction)	8e-10	0
rs778984966	rs16950776	0.882857	intron	GWAS	Open_Targets_22.09	Waist circumference adjusted for BMI (adjusted for smoking behaviour) [men]	1e-09	0.0351
rs778984966	rs16950776	0.882857	intron	GWAS	FGR12_UKBB	Falls/tendency to fall	1.05e-09	-0.0305
rs778984966	rs16950776	0.882857	intron	GWAS	Open_Targets_22.09	Arm fat percentage (right)	1.65e-09	-0.126162
rs778984966	rs16950776	0.882857	intron	GWAS	Open_Targets_22.09	Diastolic blood pressure	1.81e-09	-0.0100165
rs778984966	rs16950776	0.882857	intron	GWAS	Open_Targets_22.09	Leg fat percentage (right)	1.99e-09	-0.092489
rs778984966	rs16950776	0.882857	intron	GWAS	Open_Targets_22.09	Waist circumference adjusted for body mass index [EA]	2e-09	0.0236
rs778984966	rs16950776	0.882857	intron	GWAS	Open_Targets_22.09	Smoking initiation (ever regular vs never regular)	2e-09	-0.0177255
rs778984966	rs16950776	0.882857	intron	GWAS	Open_Targets_22.09	Creatinine levels	2.9e-09	0.0133449
rs778984966	rs16950776	0.882857	intron	GWAS	FinnGen_MVP_UKBB_meta	Diaphragmatic hernia	3.31e-09	-0.0396
rs778984966	rs16950776	0.882857	intron	GWAS	Open_Targets_22.09	Heel bone mineral density	3.4e-09	0.0133532
rs778984966	rs16950776	0.882857	intron	GWAS	Open_Targets_22.09	Waist circumference adjusted for BMI (joint analysis main effects and smoking interaction) [men]	8e-09	0
rs778984966	rs16950776	0.882857	intron	GWAS	Open_Targets_22.09	Balding type 1	9e-09	0
rs778984966	rs16950776	0.882857	intron	GWAS	Open_Targets_22.09	Waist circumference adjusted for body mass index [EA, men]	1e-08	0.0321
rs778984966	rs16950776	0.882857	intron	GWAS	Open_Targets_22.09	Corneal resistance factor (right)	1.09e-08	0.083045
rs778984966	rs16950776	0.882857	intron	GWAS	FinnGen_R12	Asthma-related infections	1.17e-08	-0.0636231
rs778984966	rs16950776	0.882857	intron	GWAS	Open_Targets_22.09	Past tobacco smoking	1.58e-08	-0.0172908
rs778984966	rs16950776	0.882857	intron	GWAS	Open_Targets_22.09	Electrocardiogram morphology (amplitude at temporal datapoints) [22 ms]	2e-08	0.0390392
rs778984966	rs16950776	0.882857	intron	GWAS	Open_Targets_22.09	Leg fat percentage (left)	2.06e-08	-0.0821884
rs778984966	rs16950776	0.882857	intron	GWAS	Open_Targets_22.09	Impedance of arm (left)	2.43e-08	0.585793
rs778984966	rs16950776	0.882857	intron	GWAS	Open_Targets_22.09	Asthma	2.68e-08	-0.062
rs778984966	rs16950776	0.882857	intron	GWAS	Open_Targets_22.09	Estimated glomerular filtration rate	3e-08	0
rs778984966	rs16950776	0.882857	intron	GWAS	Open_Targets_22.09	Pattern 4 | hair/balding pattern	3.01e-08	0.0547735
rs778984966	rs16950776	0.882857	intron	GWAS	FGR12_UKBB	Asthma-related acute respiratory infections	3.31e-08	-0.0627
rs778984966	rs16950776	0.882857	intron	GWAS	Open_Targets_22.09	Pattern 1 | hair/balding pattern	3.37e-08	0.0486332
rs778984966	rs16950776	0.882857	intron	GWAS	Open_Targets_22.09	Eosinophil percentage of white cells	3.46e-08	-0.0232997
rs778984966	rs16950776	0.882857	intron	GWAS	Open_Targets_22.09	Electrocardiogram morphology (amplitude at temporal datapoints) [20 ms]	4e-08	0.0385914
rs778984966	rs16950776	0.882857	intron	GWAS	Open_Targets_22.09	Electrocardiogram morphology (amplitude at temporal datapoints) [24 ms]	4e-08	0.0379831
rs778984966	rs16950776	0.882857	intron	GWAS	Open_Targets_22.09	Pattern 1 | hair/balding pattern	4.48e-08	-0.0481735
rs778984966	rs8026870	0.882853	intron	GWAS	FinnGen_MVP_UKBB_meta	Asthma (more control exclusions)	5.89e-28	-0.055
rs778984966	rs8026870	0.882853	intron	GWAS	FinnGen_MVP_UKBB_meta	Hernia	7.08e-24	-0.0412
rs778984966	rs8026870	0.882853	intron	GWAS	Open_Targets_22.09	Asthma	3.2e-23	-0.0075947
rs778984966	rs8026870	0.882853	intron	GWAS	Open_Targets_22.09	Nonatopic asthma and/or waist-to-hip ratio adjusted for BMI	1e-20	0
rs778984966	rs8026870	0.882853	intron	GWAS	FGR12_UKBB	Asthma (more control exclusions)	2e-20	-0.0621
rs778984966	rs8026870	0.882853	intron	GWAS	Open_Targets_22.09	Body fat percentage	2e-20	0.016
rs778984966	rs8026870	0.882853	intron	GWAS	Open_Targets_22.09	Adult onset asthma and/or waist-to-hip ratio adjusted for BMI	3e-20	0
rs778984966	rs8026870	0.882853	intron	GWAS	Open_Targets_22.09	Respiratory diseases	5e-20	0
rs778984966	rs8026870	0.882853	intron	GWAS	Open_Targets_22.09	Asthma (childhood onset)	8e-20	0
rs778984966	rs8026870	0.882853	intron	GWAS	Open_Targets_22.09	Asthma	9e-20	-0.0070869
rs778984966	rs8026870	0.882853	intron	GWAS	Open_Targets_22.09	Eosinophil counts	2e-19	0
rs778984966	rs8026870	0.882853	intron	GWAS	Open_Targets_22.09	Respiratory or ear-nose-throat disease	4.1e-19	-0.0077335
rs778984966	rs8026870	0.882853	intron	GWAS	Open_Targets_22.09	Respiratory or ear-nose-throat disease	1e-18	-0.008234
rs778984966	rs8026870	0.882853	intron	GWAS	FGR12_UKBB	Hernia	5.01e-18	-0.0484
rs778984966	rs8026870	0.882853	intron	GWAS	Open_Targets_22.09	Asthma	5.62e-18	-0.0657722
rs778984966	rs8026870	0.882853	intron	GWAS	FinnGen_MVP_UKBB_meta	Inguinal hernia	9.55e-18	-0.0515
rs778984966	rs8026870	0.882853	intron	GWAS	Open_Targets_22.09	Eosinophil counts	1e-17	-0.0199893
rs778984966	rs8026870	0.882853	intron	GWAS	FinnGen_MVP_UKBB_meta	Diverticular disease of intestine	3.89e-17	-0.0405
rs778984966	rs8026870	0.882853	intron	GWAS	Open_Targets_22.09	Lung function (FVC)	4e-17	0
rs778984966	rs8026870	0.882853	intron	GWAS	Open_Targets_22.09	Lung function (FVC)	4.3e-17	-0.0234
rs778984966	rs8026870	0.882853	intron	GWAS	FinnGen_R12	Asthma/COPD (KELA code 203)	4.52e-17	-0.0707222
rs778984966	rs8026870	0.882853	intron	GWAS	FGR12_UKBB	Inguinal hernia	5.01e-17	-0.0679
rs778984966	rs8026870	0.882853	intron	GWAS	Open_Targets_22.09	Lung function (FVC)	5.1e-17	-0.0209348
rs778984966	rs8026870	0.882853	intron	GWAS	Open_Targets_22.09	Waist-hip ratio	9e-17	-0.0166
rs778984966	rs8026870	0.882853	intron	GWAS	Open_Targets_22.09	Asthma	1.47e-16	-0.0639476
rs778984966	rs8026870	0.882853	intron	GWAS	Open_Targets_22.09	Eosinophil counts	1.63e-16	-0.019429
rs778984966	rs8026870	0.882853	intron	GWAS	Open_Targets_22.09	Waist-hip ratio	2e-16	0.0164
rs778984966	rs8026870	0.882853	intron	GWAS	Open_Targets_22.09	Eosinophil counts	2.67e-16	-0.019279
rs778984966	rs8026870	0.882853	intron	GWAS	Open_Targets_22.09	Trunk fat percentage	3.23e-16	-0.165303
rs778984966	rs8026870	0.882853	intron	GWAS	Open_Targets_22.09	Lung function (FVC)	5e-16	-0.0225
rs778984966	rs8026870	0.882853	intron	GWAS	Open_Targets_22.09	Asthma | non-cancer illness code, self-reported	2e-15	-0.0645922
rs778984966	rs8026870	0.882853	intron	GWAS	Open_Targets_22.09	None of the above | blood clot, dvt, bronchitis, emphysema, asthma, rhinitis, eczema, allergy diagnosed by doctor	2e-15	0.047021
rs778984966	rs8026870	0.882853	intron	GWAS	Open_Targets_22.09	Asthma | non-cancer illness code, self-reported	4.51e-15	-0.0682755
rs778984966	rs8026870	0.882853	intron	GWAS	Open_Targets_22.09	Asthma | blood clot, dvt, bronchitis, emphysema, asthma, rhinitis, eczema, allergy diagnosed by doctor	1.1e-14	-0.0628872
rs778984966	rs8026870	0.882853	intron	GWAS	Open_Targets_22.09	Trunk fat mass	1.31e-14	-0.111319
rs778984966	rs8026870	0.882853	intron	GWAS	Open_Targets_22.09	Total body bone mineral density	2e-14	0.0519
rs778984966	rs8026870	0.882853	intron	GWAS	Open_Targets_22.09	Asthma | blood clot, dvt, bronchitis, emphysema, asthma, rhinitis, eczema, allergy diagnosed by doctor	2.28e-14	-0.0666906
rs778984966	rs8026870	0.882853	intron	GWAS	Open_Targets_22.09	Body fat percentage	4.87e-14	-0.133541
rs778984966	rs8026870	0.882853	intron	GWAS	Open_Targets_22.09	Eosinophil percentage of white cells	7.1e-14	-0.0189467
rs778984966	rs8026870	0.882853	intron	GWAS	Open_Targets_22.09	Eosinophil percentage of white cells	9.4e-14	-0.0189752
rs778984966	rs8026870	0.882853	intron	GWAS	Open_Targets_22.09	A body shape index	1e-13	-0.0268852
rs778984966	rs8026870	0.882853	intron	GWAS	Open_Targets_22.09	Eosinophil counts	1.7e-13	0.0185899
rs778984966	rs8026870	0.882853	intron	GWAS	Open_Targets_22.09	Eosinophill percentage	2.01e-13	-0.035679
rs778984966	rs8026870	0.882853	intron	GWAS	Open_Targets_22.09	Eosinophill percentage	2.28e-13	-0.0382191
rs778984966	rs8026870	0.882853	intron	GWAS	Open_Targets_22.09	Eosinophil counts	3e-13	-0.0184043
rs778984966	rs8026870	0.882853	intron	GWAS	Open_Targets_22.09	Eosinophill count	3.61e-13	-0.0151631
rs778984966	rs8026870	0.882853	intron	GWAS	Open_Targets_22.09	Asthma [conditional]	4e-13	0
rs778984966	rs8026870	0.882853	intron	GWAS	Open_Targets_22.09	Waist-hip index	7e-13	-0.0263073
rs778984966	rs8026870	0.882853	intron	GWAS	Open_Targets_22.09	Forced vital capacity (fvc)	7.32e-13	-0.0156214
rs778984966	rs8026870	0.882853	intron	GWAS	Open_Targets_22.09	Eosinophill count	8.28e-13	-0.0149282
rs778984966	rs8026870	0.882853	intron	GWAS	Open_Targets_22.09	Lung function (FVC)	9e-13	-20.87
rs778984966	rs8026870	0.882853	intron	GWAS	Open_Targets_22.09	Male-pattern baldness	1e-12	0.0244017
rs778984966	rs8026870	0.882853	intron	GWAS	Open_Targets_22.09	None of the above | blood clot, dvt, bronchitis, emphysema, asthma, rhinitis, eczema, allergy diagnosed by doctor	1.3e-12	0.0423184
rs778984966	rs8026870	0.882853	intron	GWAS	Open_Targets_22.09	Forced vital capacity (fvc)	1.36e-12	-0.0154075
rs778984966	rs8026870	0.882853	intron	GWAS	FinnGen_R12	Hernia	1.42e-12	-0.0556485
rs778984966	rs8026870	0.882853	intron	GWAS	Open_Targets_22.09	Impedance of whole body	1.56e-12	1.16931
rs778984966	rs8026870	0.882853	intron	GWAS	Open_Targets_22.09	Waist-to-hip ratio adjusted for BMI	1.6e-12	-0.0161136
rs778984966	rs8026870	0.882853	intron	GWAS	Open_Targets_22.09	Waist-hip ratio	2e-12	0
rs778984966	rs8026870	0.882853	intron	GWAS	FinnGen_R12	Inguinal hernia	2.35e-12	-0.0712489
rs778984966	rs8026870	0.882853	intron	GWAS	FinnGen_R12	Asthma (more control exclusions)	2.63e-12	-0.0610721
rs778984966	rs8026870	0.882853	intron	GWAS	Open_Targets_22.09	Metabolic biomarkers (multivariate analysis)	3e-12	0
rs778984966	rs8026870	0.882853	intron	GWAS	FinnGen_R12	Chronic lower respiratory diseases	3.03e-12	-0.0487839
rs778984966	rs8026870	0.882853	intron	GWAS	Open_Targets_22.09	Serum albumin levels	3.1e-12	0.0176802
rs778984966	rs8026870	0.882853	intron	GWAS	Open_Targets_22.09	Forced vital capacity (fvc), best measure	3.65e-12	-0.0138146
rs778984966	rs8026870	0.882853	intron	GWAS	Open_Targets_22.09	Waist-to-hip ratio adjusted for BMI	6e-12	-0.0251994
rs778984966	rs8026870	0.882853	intron	GWAS	Open_Targets_22.09	Serum albumin levels	1e-11	0.0157
rs778984966	rs8026870	0.882853	intron	GWAS	Open_Targets_22.09	Whole body fat mass	1.57e-11	-0.174716
rs778984966	rs8026870	0.882853	intron	GWAS	FGR12_UKBB	Asthma (only as main-diagnosis) (more control exclusions)	1.58e-11	-0.0613
rs778984966	rs8026870	0.882853	intron	GWAS	Open_Targets_22.09	Total body bone mineral density [European]	2e-11	0.049
rs778984966	rs8026870	0.882853	intron	GWAS	Open_Targets_22.09	Waist-to-hip ratio adjusted for BMI	2e-11	0
rs778984966	rs8026870	0.882853	intron	GWAS	Open_Targets_22.09	Waist-to-hip ratio adjusted for BMI	4e-11	0
rs778984966	rs8026870	0.882853	intron	GWAS	Open_Targets_22.09	Medication use (adrenergics, inhalants)	9e-11	-0.0693783
rs778984966	rs8026870	0.882853	intron	GWAS	Open_Targets_22.09	Waist circumference	1.03e-10	-0.21452
rs778984966	rs8026870	0.882853	intron	GWAS	Open_Targets_22.09	Number of self-reported non-cancer illnesses	1.15e-10	-0.0143921
rs778984966	rs8026870	0.882853	intron	GWAS	Open_Targets_22.09	Number of self-reported non-cancer illnesses	1.22e-10	-0.0143724
rs778984966	rs8026870	0.882853	intron	GWAS	Open_Targets_22.09	Waist circumference adjusted for BMI (adjusted for smoking behaviour)	2e-10	0.0266
rs778984966	rs8026870	0.882853	intron	GWAS	FinnGen_R12	Asthma (only as main-diagnosis) (more control exclusions)	3.02e-10	-0.0601048
rs778984966	rs8026870	0.882853	intron	GWAS	Open_Targets_22.09	Forced vital capacity (fvc), best measure	3.26e-10	-0.0139012
rs778984966	rs8026870	0.882853	intron	GWAS	Open_Targets_22.09	Arm fat percentage (left)	6.68e-10	-0.130326
rs778984966	rs8026870	0.882853	intron	GWAS	Open_Targets_22.09	Waist circumference adjusted for BMI (joint analysis main effects and smoking interaction)	8e-10	0
rs778984966	rs8026870	0.882853	intron	GWAS	Open_Targets_22.09	Waist circumference adjusted for BMI (adjusted for smoking behaviour) [men]	1e-09	0.0351
rs778984966	rs8026870	0.882853	intron	GWAS	FGR12_UKBB	Falls/tendency to fall	1.07e-09	-0.0304
rs778984966	rs8026870	0.882853	intron	GWAS	Open_Targets_22.09	Arm fat percentage (right)	1.58e-09	-0.126315
rs778984966	rs8026870	0.882853	intron	GWAS	Open_Targets_22.09	Diastolic blood pressure	1.81e-09	-0.0100165
rs778984966	rs8026870	0.882853	intron	GWAS	Open_Targets_22.09	Leg fat percentage (right)	1.93e-09	-0.0925666
rs778984966	rs8026870	0.882853	intron	GWAS	FinnGen_MVP_UKBB_meta	Diaphragmatic hernia	2e-09	-0.0398
rs778984966	rs8026870	0.882853	intron	GWAS	Open_Targets_22.09	Waist circumference adjusted for body mass index [EA]	2e-09	0.0236
rs778984966	rs8026870	0.882853	intron	GWAS	Open_Targets_22.09	Smoking initiation (ever regular vs never regular)	2e-09	-0.0177255
rs778984966	rs8026870	0.882853	intron	GWAS	Open_Targets_22.09	Creatinine levels	2.9e-09	0.0133449
rs778984966	rs8026870	0.882853	intron	GWAS	Open_Targets_22.09	Heel bone mineral density	3.4e-09	0.0133532
rs778984966	rs8026870	0.882853	intron	GWAS	Open_Targets_22.09	Waist circumference adjusted for BMI (joint analysis main effects and smoking interaction) [men]	8e-09	0
rs778984966	rs8026870	0.882853	intron	GWAS	Open_Targets_22.09	Balding type 1	9e-09	0
rs778984966	rs8026870	0.882853	intron	GWAS	Open_Targets_22.09	Waist circumference adjusted for body mass index [EA, men]	1e-08	0.0321
rs778984966	rs8026870	0.882853	intron	GWAS	Open_Targets_22.09	Corneal resistance factor (right)	1.08e-08	0.0830832
rs778984966	rs8026870	0.882853	intron	GWAS	FinnGen_R12	Asthma-related infections	1.1e-08	-0.0637289
rs778984966	rs8026870	0.882853	intron	GWAS	Open_Targets_22.09	Past tobacco smoking	1.58e-08	-0.0172908
rs778984966	rs8026870	0.882853	intron	GWAS	Open_Targets_22.09	Leg fat percentage (left)	1.98e-08	-0.0822794
rs778984966	rs8026870	0.882853	intron	GWAS	Open_Targets_22.09	Electrocardiogram morphology (amplitude at temporal datapoints) [22 ms]	2e-08	0.0390392
rs778984966	rs8026870	0.882853	intron	GWAS	Open_Targets_22.09	Impedance of arm (left)	2.43e-08	0.585793
rs778984966	rs8026870	0.882853	intron	GWAS	Open_Targets_22.09	Asthma	2.6e-08	-0.0621
rs778984966	rs8026870	0.882853	intron	GWAS	Open_Targets_22.09	Estimated glomerular filtration rate	3e-08	0
rs778984966	rs8026870	0.882853	intron	GWAS	Open_Targets_22.09	Pattern 4 | hair/balding pattern	3.01e-08	0.0547735
rs778984966	rs8026870	0.882853	intron	GWAS	FGR12_UKBB	Asthma-related acute respiratory infections	3.09e-08	-0.0628
rs778984966	rs8026870	0.882853	intron	GWAS	Open_Targets_22.09	Pattern 1 | hair/balding pattern	3.37e-08	0.0486332
rs778984966	rs8026870	0.882853	intron	GWAS	Open_Targets_22.09	Eosinophil percentage of white cells	3.82e-08	-0.0232069
rs778984966	rs8026870	0.882853	intron	GWAS	Open_Targets_22.09	Electrocardiogram morphology (amplitude at temporal datapoints) [20 ms]	4e-08	0.0385914
rs778984966	rs8026870	0.882853	intron	GWAS	Open_Targets_22.09	Electrocardiogram morphology (amplitude at temporal datapoints) [24 ms]	4e-08	0.0379831
rs778984966	rs8026870	0.882853	intron	GWAS	Open_Targets_22.09	Pattern 1 | hair/balding pattern	4.69e-08	-0.0481
rs778984966	rs35322464	0.882853	intron	GWAS	FinnGen_MVP_UKBB_meta	Asthma (more control exclusions)	2.14e-28	-0.0559
rs778984966	rs35322464	0.882853	intron	GWAS	FinnGen_MVP_UKBB_meta	Hernia	4.68e-24	-0.0417
rs778984966	rs35322464	0.882853	intron	GWAS	Open_Targets_22.09	Asthma	3.2e-23	-0.0075947
rs778984966	rs35322464	0.882853	intron	GWAS	Open_Targets_22.09	Nonatopic asthma and/or waist-to-hip ratio adjusted for BMI	1e-20	0
rs778984966	rs35322464	0.882853	intron	GWAS	Open_Targets_22.09	Body fat percentage	2e-20	0.016
rs778984966	rs35322464	0.882853	intron	GWAS	FGR12_UKBB	Asthma (more control exclusions)	2.51e-20	-0.0621
rs778984966	rs35322464	0.882853	intron	GWAS	Open_Targets_22.09	Adult onset asthma and/or waist-to-hip ratio adjusted for BMI	3e-20	0
rs778984966	rs35322464	0.882853	intron	GWAS	Open_Targets_22.09	Respiratory diseases	5e-20	0
rs778984966	rs35322464	0.882853	intron	GWAS	Open_Targets_22.09	Asthma (childhood onset)	8e-20	0
rs778984966	rs35322464	0.882853	intron	GWAS	Open_Targets_22.09	Asthma	8.9e-20	-0.0070882
rs778984966	rs35322464	0.882853	intron	GWAS	Open_Targets_22.09	Eosinophil counts	2e-19	0
rs778984966	rs35322464	0.882853	intron	GWAS	Open_Targets_22.09	Respiratory or ear-nose-throat disease	4.1e-19	-0.0077335
rs778984966	rs35322464	0.882853	intron	GWAS	Open_Targets_22.09	Respiratory or ear-nose-throat disease	1e-18	-0.0082344
rs778984966	rs35322464	0.882853	intron	GWAS	FGR12_UKBB	Hernia	5.01e-18	-0.0484
rs778984966	rs35322464	0.882853	intron	GWAS	Open_Targets_22.09	Asthma	5.62e-18	-0.0657722
rs778984966	rs35322464	0.882853	intron	GWAS	Open_Targets_22.09	Eosinophil counts	1e-17	-0.0199893
rs778984966	rs35322464	0.882853	intron	GWAS	FinnGen_MVP_UKBB_meta	Inguinal hernia	1.05e-17	-0.0517
rs778984966	rs35322464	0.882853	intron	GWAS	Open_Targets_22.09	Lung function (FVC)	4e-17	0
rs778984966	rs35322464	0.882853	intron	GWAS	Open_Targets_22.09	Lung function (FVC)	4.3e-17	-0.0234
rs778984966	rs35322464	0.882853	intron	GWAS	FinnGen_R12	Asthma/COPD (KELA code 203)	4.77e-17	-0.0706689
rs778984966	rs35322464	0.882853	intron	GWAS	Open_Targets_22.09	Lung function (FVC)	5.1e-17	-0.0209348
rs778984966	rs35322464	0.882853	intron	GWAS	FinnGen_MVP_UKBB_meta	Diverticular disease of intestine	6.03e-17	-0.0404
rs778984966	rs35322464	0.882853	intron	GWAS	FGR12_UKBB	Inguinal hernia	6.31e-17	-0.0678
rs778984966	rs35322464	0.882853	intron	GWAS	Open_Targets_22.09	Waist-hip ratio	9e-17	-0.0166
rs778984966	rs35322464	0.882853	intron	GWAS	Open_Targets_22.09	Asthma	1.47e-16	-0.0639541
rs778984966	rs35322464	0.882853	intron	GWAS	Open_Targets_22.09	Eosinophil counts	1.63e-16	-0.019429
rs778984966	rs35322464	0.882853	intron	GWAS	Open_Targets_22.09	Waist-hip ratio	2e-16	0.0164
rs778984966	rs35322464	0.882853	intron	GWAS	Open_Targets_22.09	Eosinophil counts	2.65e-16	-0.019281
rs778984966	rs35322464	0.882853	intron	GWAS	Open_Targets_22.09	Trunk fat percentage	3.28e-16	-0.165267
rs778984966	rs35322464	0.882853	intron	GWAS	Open_Targets_22.09	Lung function (FVC)	5.32e-16	-0.0225
rs778984966	rs35322464	0.882853	intron	GWAS	Open_Targets_22.09	Asthma | non-cancer illness code, self-reported	2e-15	-0.0645922
rs778984966	rs35322464	0.882853	intron	GWAS	Open_Targets_22.09	None of the above | blood clot, dvt, bronchitis, emphysema, asthma, rhinitis, eczema, allergy diagnosed by doctor	2e-15	0.047021
rs778984966	rs35322464	0.882853	intron	GWAS	Open_Targets_22.09	Asthma | non-cancer illness code, self-reported	4.47e-15	-0.0682864
rs778984966	rs35322464	0.882853	intron	GWAS	Open_Targets_22.09	Asthma | blood clot, dvt, bronchitis, emphysema, asthma, rhinitis, eczema, allergy diagnosed by doctor	1.1e-14	-0.0628872
rs778984966	rs35322464	0.882853	intron	GWAS	Open_Targets_22.09	Trunk fat mass	1.31e-14	-0.111329
rs778984966	rs35322464	0.882853	intron	GWAS	Open_Targets_22.09	Total body bone mineral density	2e-14	0.0519
rs778984966	rs35322464	0.882853	intron	GWAS	Open_Targets_22.09	Asthma | blood clot, dvt, bronchitis, emphysema, asthma, rhinitis, eczema, allergy diagnosed by doctor	2.39e-14	-0.0666374
rs778984966	rs35322464	0.882853	intron	GWAS	Open_Targets_22.09	Body fat percentage	4.9e-14	-0.133527
rs778984966	rs35322464	0.882853	intron	GWAS	Open_Targets_22.09	Eosinophil percentage of white cells	7e-14	-0.0189522
rs778984966	rs35322464	0.882853	intron	GWAS	Open_Targets_22.09	Eosinophil percentage of white cells	9.4e-14	-0.0189752
rs778984966	rs35322464	0.882853	intron	GWAS	Open_Targets_22.09	A body shape index	1e-13	-0.0268852
rs778984966	rs35322464	0.882853	intron	GWAS	Open_Targets_22.09	Eosinophil counts	1.7e-13	0.0185899
rs778984966	rs35322464	0.882853	intron	GWAS	Open_Targets_22.09	Eosinophill percentage	2.01e-13	-0.035679
rs778984966	rs35322464	0.882853	intron	GWAS	Open_Targets_22.09	Eosinophill percentage	2.19e-13	-0.038249
rs778984966	rs35322464	0.882853	intron	GWAS	Open_Targets_22.09	Eosinophil counts	2.9e-13	-0.0184121
rs778984966	rs35322464	0.882853	intron	GWAS	Open_Targets_22.09	Eosinophill count	3.61e-13	-0.0151631
rs778984966	rs35322464	0.882853	intron	GWAS	Open_Targets_22.09	Asthma [conditional]	4e-13	0
rs778984966	rs35322464	0.882853	intron	GWAS	Open_Targets_22.09	Waist-hip index	7e-13	-0.0263073
rs778984966	rs35322464	0.882853	intron	GWAS	Open_Targets_22.09	Forced vital capacity (fvc)	7.32e-13	-0.0156214
rs778984966	rs35322464	0.882853	intron	GWAS	Open_Targets_22.09	Eosinophill count	7.89e-13	-0.0149424
rs778984966	rs35322464	0.882853	intron	GWAS	Open_Targets_22.09	Lung function (FVC)	9e-13	-20.87
rs778984966	rs35322464	0.882853	intron	GWAS	Open_Targets_22.09	Male-pattern baldness	1e-12	0.0244017
rs778984966	rs35322464	0.882853	intron	GWAS	Open_Targets_22.09	None of the above | blood clot, dvt, bronchitis, emphysema, asthma, rhinitis, eczema, allergy diagnosed by doctor	1.32e-12	0.0423076
rs778984966	rs35322464	0.882853	intron	GWAS	Open_Targets_22.09	Forced vital capacity (fvc)	1.39e-12	-0.0154022
rs778984966	rs35322464	0.882853	intron	GWAS	FinnGen_R12	Hernia	1.4e-12	-0.055667
rs778984966	rs35322464	0.882853	intron	GWAS	Open_Targets_22.09	Waist-to-hip ratio adjusted for BMI	1.6e-12	-0.0161136
rs778984966	rs35322464	0.882853	intron	GWAS	Open_Targets_22.09	Waist-hip ratio	2e-12	0
rs778984966	rs35322464	0.882853	intron	GWAS	FinnGen_R12	Inguinal hernia	2.29e-12	-0.0712844
rs778984966	rs35322464	0.882853	intron	GWAS	FinnGen_R12	Asthma (more control exclusions)	2.72e-12	-0.0610254
rs778984966	rs35322464	0.882853	intron	GWAS	Open_Targets_22.09	Metabolic biomarkers (multivariate analysis)	3e-12	0
rs778984966	rs35322464	0.882853	intron	GWAS	Open_Targets_22.09	Serum albumin levels	3.1e-12	0.0176802
rs778984966	rs35322464	0.882853	intron	GWAS	FinnGen_R12	Chronic lower respiratory diseases	3.15e-12	-0.0487455
rs778984966	rs35322464	0.882853	intron	GWAS	Open_Targets_22.09	Forced vital capacity (fvc), best measure	3.65e-12	-0.0138146
rs778984966	rs35322464	0.882853	intron	GWAS	Open_Targets_22.09	Waist-to-hip ratio adjusted for BMI	6e-12	-0.0251994
rs778984966	rs35322464	0.882853	intron	GWAS	Open_Targets_22.09	Serum albumin levels	1e-11	0.0157
rs778984966	rs35322464	0.882853	intron	GWAS	Open_Targets_22.09	Whole body fat mass	1.56e-11	-0.174755
rs778984966	rs35322464	0.882853	intron	GWAS	FGR12_UKBB	Asthma (only as main-diagnosis) (more control exclusions)	1.58e-11	-0.0612
rs778984966	rs35322464	0.882853	intron	GWAS	Open_Targets_22.09	Total body bone mineral density [European]	2e-11	0.049
rs778984966	rs35322464	0.882853	intron	GWAS	Open_Targets_22.09	Waist-to-hip ratio adjusted for BMI	2e-11	0
rs778984966	rs35322464	0.882853	intron	GWAS	Open_Targets_22.09	Waist-to-hip ratio adjusted for BMI	4e-11	0
rs778984966	rs35322464	0.882853	intron	GWAS	Open_Targets_22.09	Medication use (adrenergics, inhalants)	9e-11	-0.0693783
rs778984966	rs35322464	0.882853	intron	GWAS	Open_Targets_22.09	Waist circumference	1.02e-10	-0.214582
rs778984966	rs35322464	0.882853	intron	GWAS	Open_Targets_22.09	Number of self-reported non-cancer illnesses	1.15e-10	-0.0143921
rs778984966	rs35322464	0.882853	intron	GWAS	Open_Targets_22.09	Number of self-reported non-cancer illnesses	1.15e-10	-0.0143909
rs778984966	rs35322464	0.882853	intron	GWAS	Open_Targets_22.09	Waist circumference adjusted for BMI (adjusted for smoking behaviour)	2e-10	0.0266
rs778984966	rs35322464	0.882853	intron	GWAS	FinnGen_R12	Asthma (only as main-diagnosis) (more control exclusions)	3.15e-10	-0.060042
rs778984966	rs35322464	0.882853	intron	GWAS	Open_Targets_22.09	Forced vital capacity (fvc), best measure	3.34e-10	-0.0138934
rs778984966	rs35322464	0.882853	intron	GWAS	Open_Targets_22.09	Arm fat percentage (left)	6.72e-10	-0.130311
rs778984966	rs35322464	0.882853	intron	GWAS	Open_Targets_22.09	Waist circumference adjusted for BMI (joint analysis main effects and smoking interaction)	8e-10	0
rs778984966	rs35322464	0.882853	intron	GWAS	Open_Targets_22.09	Waist circumference adjusted for BMI (adjusted for smoking behaviour) [men]	1e-09	0.0351
rs778984966	rs35322464	0.882853	intron	GWAS	FGR12_UKBB	Falls/tendency to fall	1.05e-09	-0.0305
rs778984966	rs35322464	0.882853	intron	GWAS	Open_Targets_22.09	Arm fat percentage (right)	1.58e-09	-0.126315
rs778984966	rs35322464	0.882853	intron	GWAS	Open_Targets_22.09	Diastolic blood pressure	1.81e-09	-0.0100165
rs778984966	rs35322464	0.882853	intron	GWAS	Open_Targets_22.09	Leg fat percentage (right)	1.91e-09	-0.0925898
rs778984966	rs35322464	0.882853	intron	GWAS	Open_Targets_22.09	Waist circumference adjusted for body mass index [EA]	2e-09	0.0236
rs778984966	rs35322464	0.882853	intron	GWAS	Open_Targets_22.09	Smoking initiation (ever regular vs never regular)	2e-09	-0.0177255
rs778984966	rs35322464	0.882853	intron	GWAS	FinnGen_MVP_UKBB_meta	Diaphragmatic hernia	2.19e-09	-0.0398
rs778984966	rs35322464	0.882853	intron	GWAS	Open_Targets_22.09	Creatinine levels	2.9e-09	0.0133449
rs778984966	rs35322464	0.882853	intron	GWAS	Open_Targets_22.09	Heel bone mineral density	3.4e-09	0.0133532
rs778984966	rs35322464	0.882853	intron	GWAS	Open_Targets_22.09	Waist circumference adjusted for BMI (joint analysis main effects and smoking interaction) [men]	8e-09	0
rs778984966	rs35322464	0.882853	intron	GWAS	Open_Targets_22.09	Balding type 1	9e-09	0
rs778984966	rs35322464	0.882853	intron	GWAS	Open_Targets_22.09	Waist circumference adjusted for body mass index [EA, men]	1e-08	0.0321
rs778984966	rs35322464	0.882853	intron	GWAS	Open_Targets_22.09	Corneal resistance factor (right)	1.08e-08	0.0830771
rs778984966	rs35322464	0.882853	intron	GWAS	FinnGen_R12	Asthma-related infections	1.17e-08	-0.0636231
rs778984966	rs35322464	0.882853	intron	GWAS	Open_Targets_22.09	Past tobacco smoking	1.58e-08	-0.0172908
rs778984966	rs35322464	0.882853	intron	GWAS	Open_Targets_22.09	Leg fat percentage (left)	1.98e-08	-0.0822881
rs778984966	rs35322464	0.882853	intron	GWAS	Open_Targets_22.09	Electrocardiogram morphology (amplitude at temporal datapoints) [22 ms]	2e-08	0.0390392
rs778984966	rs35322464	0.882853	intron	GWAS	Open_Targets_22.09	Impedance of arm (left)	2.43e-08	0.585793
rs778984966	rs35322464	0.882853	intron	GWAS	Open_Targets_22.09	Asthma	2.62e-08	-0.062
rs778984966	rs35322464	0.882853	intron	GWAS	Open_Targets_22.09	Estimated glomerular filtration rate	3e-08	0
rs778984966	rs35322464	0.882853	intron	GWAS	Open_Targets_22.09	Pattern 4 | hair/balding pattern	3.01e-08	0.0547735
rs778984966	rs35322464	0.882853	intron	GWAS	FGR12_UKBB	Asthma-related acute respiratory infections	3.24e-08	-0.0627
rs778984966	rs35322464	0.882853	intron	GWAS	Open_Targets_22.09	Pattern 1 | hair/balding pattern	3.37e-08	0.0486332
rs778984966	rs35322464	0.882853	intron	GWAS	Open_Targets_22.09	Eosinophil percentage of white cells	3.38e-08	-0.0233014
rs778984966	rs35322464	0.882853	intron	GWAS	Open_Targets_22.09	Electrocardiogram morphology (amplitude at temporal datapoints) [20 ms]	4e-08	0.0385914
rs778984966	rs35322464	0.882853	intron	GWAS	Open_Targets_22.09	Electrocardiogram morphology (amplitude at temporal datapoints) [24 ms]	4e-08	0.0379831
rs778984966	rs35322464	0.882853	intron	GWAS	Open_Targets_22.09	Eosinophil counts	4.62e-08	-0.0230976
rs778984966	rs35322464	0.882853	intron	GWAS	Open_Targets_22.09	Pattern 1 | hair/balding pattern	4.9e-08	-0.0480311
rs778984966	rs34590589	0.886013	intron	GWAS	FinnGen_MVP_UKBB_meta	Asthma (more control exclusions)	1.95e-28	-0.0563
rs778984966	rs34590589	0.886013	intron	GWAS	FinnGen_MVP_UKBB_meta	Hernia	4.07e-24	-0.0422
rs778984966	rs34590589	0.886013	intron	GWAS	Open_Targets_22.09	Asthma	3.2e-23	-0.0075947
rs778984966	rs34590589	0.886013	intron	GWAS	Open_Targets_22.09	Nonatopic asthma and/or waist-to-hip ratio adjusted for BMI	1e-20	0
rs778984966	rs34590589	0.886013	intron	GWAS	Open_Targets_22.09	Body fat percentage	2e-20	0.016
rs778984966	rs34590589	0.886013	intron	GWAS	Open_Targets_22.09	Adult onset asthma and/or waist-to-hip ratio adjusted for BMI	3e-20	0
rs778984966	rs34590589	0.886013	intron	GWAS	Open_Targets_22.09	Respiratory diseases	5e-20	0
rs778984966	rs34590589	0.886013	intron	GWAS	FGR12_UKBB	Asthma (more control exclusions)	7.94e-20	-0.0612
rs778984966	rs34590589	0.886013	intron	GWAS	Open_Targets_22.09	Asthma (childhood onset)	8e-20	0
rs778984966	rs34590589	0.886013	intron	GWAS	Open_Targets_22.09	Asthma	1.2e-19	-0.0070623
rs778984966	rs34590589	0.886013	intron	GWAS	Open_Targets_22.09	Eosinophil counts	2e-19	0
rs778984966	rs34590589	0.886013	intron	GWAS	Open_Targets_22.09	Respiratory or ear-nose-throat disease	4.1e-19	-0.0077335
rs778984966	rs34590589	0.886013	intron	GWAS	Open_Targets_22.09	Respiratory or ear-nose-throat disease	1.6e-18	-0.0082
rs778984966	rs34590589	0.886013	intron	GWAS	FinnGen_MVP_UKBB_meta	Inguinal hernia	3.89e-18	-0.0533
rs778984966	rs34590589	0.886013	intron	GWAS	FGR12_UKBB	Hernia	3.98e-18	-0.0487
rs778984966	rs34590589	0.886013	intron	GWAS	FinnGen_MVP_UKBB_meta	Diverticular disease of intestine	5.37e-18	-0.0419
rs778984966	rs34590589	0.886013	intron	GWAS	Open_Targets_22.09	Asthma	5.62e-18	-0.0657722
rs778984966	rs34590589	0.886013	intron	GWAS	Open_Targets_22.09	Eosinophil counts	1e-17	-0.0199893
rs778984966	rs34590589	0.886013	intron	GWAS	Open_Targets_22.09	Lung function (FVC)	4e-17	0
rs778984966	rs34590589	0.886013	intron	GWAS	Open_Targets_22.09	Lung function (FVC)	4.3e-17	-0.0234
rs778984966	rs34590589	0.886013	intron	GWAS	FGR12_UKBB	Inguinal hernia	5.01e-17	-0.0681
rs778984966	rs34590589	0.886013	intron	GWAS	Open_Targets_22.09	Lung function (FVC)	5.1e-17	-0.0209348
rs778984966	rs34590589	0.886013	intron	GWAS	FinnGen_R12	Asthma/COPD (KELA code 203)	5.68e-17	-0.070552
rs778984966	rs34590589	0.886013	intron	GWAS	Open_Targets_22.09	Waist-hip ratio	9e-17	-0.0166
rs778984966	rs34590589	0.886013	intron	GWAS	Open_Targets_22.09	Eosinophil counts	1.63e-16	-0.019429
rs778984966	rs34590589	0.886013	intron	GWAS	Open_Targets_22.09	Waist-hip ratio	2e-16	0.0164
rs778984966	rs34590589	0.886013	intron	GWAS	Open_Targets_22.09	Asthma	4.33e-16	-0.0629872
rs778984966	rs34590589	0.886013	intron	GWAS	Open_Targets_22.09	Eosinophil counts	4.62e-16	-0.019136
rs778984966	rs34590589	0.886013	intron	GWAS	Open_Targets_22.09	Trunk fat percentage	5.66e-16	-0.16405
rs778984966	rs34590589	0.886013	intron	GWAS	Open_Targets_22.09	Lung function (FVC)	5.67e-16	-0.0224
rs778984966	rs34590589	0.886013	intron	GWAS	Open_Targets_22.09	Asthma | non-cancer illness code, self-reported	2e-15	-0.0645922
rs778984966	rs34590589	0.886013	intron	GWAS	Open_Targets_22.09	Impedance of whole body	2e-15	1.25964
rs778984966	rs34590589	0.886013	intron	GWAS	Open_Targets_22.09	None of the above | blood clot, dvt, bronchitis, emphysema, asthma, rhinitis, eczema, allergy diagnosed by doctor	2e-15	0.047021
rs778984966	rs34590589	0.886013	intron	GWAS	Open_Targets_22.09	Asthma | non-cancer illness code, self-reported	9.75e-15	-0.0674805
rs778984966	rs34590589	0.886013	intron	GWAS	Open_Targets_22.09	Asthma | blood clot, dvt, bronchitis, emphysema, asthma, rhinitis, eczema, allergy diagnosed by doctor	1.1e-14	-0.0628872
rs778984966	rs34590589	0.886013	intron	GWAS	Open_Targets_22.09	Total body bone mineral density	2e-14	0.0519
rs778984966	rs34590589	0.886013	intron	GWAS	Open_Targets_22.09	Trunk fat mass	3.29e-14	-0.109695
rs778984966	rs34590589	0.886013	intron	GWAS	Open_Targets_22.09	Asthma | blood clot, dvt, bronchitis, emphysema, asthma, rhinitis, eczema, allergy diagnosed by doctor	4.72e-14	-0.0659189
rs778984966	rs34590589	0.886013	intron	GWAS	Open_Targets_22.09	Eosinophil percentage of white cells	9.4e-14	-0.0189752
rs778984966	rs34590589	0.886013	intron	GWAS	Open_Targets_22.09	A body shape index	1e-13	-0.0268852
rs778984966	rs34590589	0.886013	intron	GWAS	Open_Targets_22.09	Body fat percentage	1.08e-13	-0.131791
rs778984966	rs34590589	0.886013	intron	GWAS	Open_Targets_22.09	Eosinophil percentage of white cells	1.5e-13	-0.0187145
rs778984966	rs34590589	0.886013	intron	GWAS	Open_Targets_22.09	Eosinophil counts	1.7e-13	0.0185899
rs778984966	rs34590589	0.886013	intron	GWAS	Open_Targets_22.09	Eosinophill percentage	2.01e-13	-0.035679
rs778984966	rs34590589	0.886013	intron	GWAS	Open_Targets_22.09	Eosinophill count	3.61e-13	-0.0151631
rs778984966	rs34590589	0.886013	intron	GWAS	Open_Targets_22.09	Asthma [conditional]	4e-13	0
rs778984966	rs34590589	0.886013	intron	GWAS	Open_Targets_22.09	Eosinophill percentage	5.54e-13	-0.0376248
rs778984966	rs34590589	0.886013	intron	GWAS	Open_Targets_22.09	Eosinophil counts	5.8e-13	-0.0181902
rs778984966	rs34590589	0.886013	intron	GWAS	Open_Targets_22.09	Waist-hip index	7e-13	-0.0263073
rs778984966	rs34590589	0.886013	intron	GWAS	Open_Targets_22.09	Forced vital capacity (fvc)	7.32e-13	-0.0156214
rs778984966	rs34590589	0.886013	intron	GWAS	Open_Targets_22.09	Lung function (FVC)	9e-13	-20.87
rs778984966	rs34590589	0.886013	intron	GWAS	FinnGen_R12	Hernia	9.39e-13	-0.0561487
rs778984966	rs34590589	0.886013	intron	GWAS	Open_Targets_22.09	Male-pattern baldness	1e-12	0.0244017
rs778984966	rs34590589	0.886013	intron	GWAS	Open_Targets_22.09	None of the above | blood clot, dvt, bronchitis, emphysema, asthma, rhinitis, eczema, allergy diagnosed by doctor	1.46e-12	0.0422527
rs778984966	rs34590589	0.886013	intron	GWAS	Open_Targets_22.09	Forced vital capacity (fvc)	1.54e-12	-0.0153818
rs778984966	rs34590589	0.886013	intron	GWAS	Open_Targets_22.09	Impedance of whole body	1.56e-12	1.16931
rs778984966	rs34590589	0.886013	intron	GWAS	Open_Targets_22.09	Waist-to-hip ratio adjusted for BMI	1.6e-12	-0.0161136
rs778984966	rs34590589	0.886013	intron	GWAS	FinnGen_R12	Inguinal hernia	1.65e-12	-0.0718193
rs778984966	rs34590589	0.886013	intron	GWAS	Open_Targets_22.09	Eosinophill count	1.79e-12	-0.0147181
rs778984966	rs34590589	0.886013	intron	GWAS	Open_Targets_22.09	Waist-hip ratio	2e-12	0
rs778984966	rs34590589	0.886013	intron	GWAS	Open_Targets_22.09	Metabolic biomarkers (multivariate analysis)	3e-12	0
rs778984966	rs34590589	0.886013	intron	GWAS	Open_Targets_22.09	Serum albumin levels	3.1e-12	0.0176802
rs778984966	rs34590589	0.886013	intron	GWAS	Open_Targets_22.09	Forced vital capacity (fvc), best measure	3.65e-12	-0.0138146
rs778984966	rs34590589	0.886013	intron	GWAS	FinnGen_R12	Asthma (more control exclusions)	3.66e-12	-0.0607081
rs778984966	rs34590589	0.886013	intron	GWAS	FinnGen_R12	Chronic lower respiratory diseases	3.83e-12	-0.0485926
rs778984966	rs34590589	0.886013	intron	GWAS	Open_Targets_22.09	Waist-to-hip ratio adjusted for BMI	6e-12	-0.0251994
rs778984966	rs34590589	0.886013	intron	GWAS	Open_Targets_22.09	Serum albumin levels	1e-11	0.0157
rs778984966	rs34590589	0.886013	intron	GWAS	Open_Targets_22.09	Total body bone mineral density [European]	2e-11	0.049
rs778984966	rs34590589	0.886013	intron	GWAS	Open_Targets_22.09	Waist-to-hip ratio adjusted for BMI	2e-11	0
rs778984966	rs34590589	0.886013	intron	GWAS	FGR12_UKBB	Asthma (only as main-diagnosis) (more control exclusions)	2.51e-11	-0.0606
rs778984966	rs34590589	0.886013	intron	GWAS	Open_Targets_22.09	Waist-to-hip ratio adjusted for BMI	4e-11	0
rs778984966	rs34590589	0.886013	intron	GWAS	Open_Targets_22.09	Whole body fat mass	4.36e-11	-0.170964
rs778984966	rs34590589	0.886013	intron	GWAS	Open_Targets_22.09	Impedance of arm (left)	5.53e-11	-0.617437
rs778984966	rs34590589	0.886013	intron	GWAS	Open_Targets_22.09	Impedance of arm (right)	7.93e-11	0.615384
rs778984966	rs34590589	0.886013	intron	GWAS	Open_Targets_22.09	Medication use (adrenergics, inhalants)	9e-11	-0.0693783
rs778984966	rs34590589	0.886013	intron	GWAS	Open_Targets_22.09	Number of self-reported non-cancer illnesses	1.15e-10	-0.0143921
rs778984966	rs34590589	0.886013	intron	GWAS	Open_Targets_22.09	Number of self-reported non-cancer illnesses	1.75e-10	-0.014259
rs778984966	rs34590589	0.886013	intron	GWAS	Open_Targets_22.09	Waist circumference adjusted for BMI (adjusted for smoking behaviour)	2e-10	0.0266
rs778984966	rs34590589	0.886013	intron	GWAS	Open_Targets_22.09	Waist circumference	2.08e-10	-0.211159
rs778984966	rs34590589	0.886013	intron	GWAS	Open_Targets_22.09	Forced vital capacity (fvc), best measure	3.84e-10	-0.0138554
rs778984966	rs34590589	0.886013	intron	GWAS	FinnGen_R12	Asthma (only as main-diagnosis) (more control exclusions)	4.88e-10	-0.0594311
rs778984966	rs34590589	0.886013	intron	GWAS	Open_Targets_22.09	Waist circumference adjusted for BMI (joint analysis main effects and smoking interaction)	8e-10	0
rs778984966	rs34590589	0.886013	intron	GWAS	Open_Targets_22.09	Waist circumference adjusted for BMI (adjusted for smoking behaviour) [men]	1e-09	0.0351
rs778984966	rs34590589	0.886013	intron	GWAS	Open_Targets_22.09	Arm fat percentage (left)	1.34e-09	-0.128073
rs778984966	rs34590589	0.886013	intron	GWAS	Open_Targets_22.09	Diastolic blood pressure	1.81e-09	-0.0100165
rs778984966	rs34590589	0.886013	intron	GWAS	FGR12_UKBB	Falls/tendency to fall	1.86e-09	-0.03
rs778984966	rs34590589	0.886013	intron	GWAS	Open_Targets_22.09	Waist circumference adjusted for body mass index [EA]	2e-09	0.0236
rs778984966	rs34590589	0.886013	intron	GWAS	Open_Targets_22.09	Smoking initiation (ever regular vs never regular)	2e-09	-0.0177255
rs778984966	rs34590589	0.886013	intron	GWAS	Open_Targets_22.09	Creatinine levels	2.9e-09	0.0133449
rs778984966	rs34590589	0.886013	intron	GWAS	Open_Targets_22.09	Arm fat percentage (right)	3e-09	-0.124215
rs778984966	rs34590589	0.886013	intron	GWAS	FinnGen_MVP_UKBB_meta	Diaphragmatic hernia	3.16e-09	-0.0397
rs778984966	rs34590589	0.886013	intron	GWAS	Open_Targets_22.09	Heel bone mineral density	3.4e-09	0.0133532
rs778984966	rs34590589	0.886013	intron	GWAS	Open_Targets_22.09	Leg fat percentage (right)	4.2e-09	-0.0906741
rs778984966	rs34590589	0.886013	intron	GWAS	Open_Targets_22.09	Corneal resistance factor (right)	7.75e-09	0.0839669
rs778984966	rs34590589	0.886013	intron	GWAS	Open_Targets_22.09	Waist circumference adjusted for BMI (joint analysis main effects and smoking interaction) [men]	8e-09	0
rs778984966	rs34590589	0.886013	intron	GWAS	Open_Targets_22.09	Balding type 1	9e-09	0
rs778984966	rs34590589	0.886013	intron	GWAS	Open_Targets_22.09	Waist circumference adjusted for body mass index [EA, men]	1e-08	0.0321
rs778984966	rs34590589	0.886013	intron	GWAS	Open_Targets_22.09	Neuroticism	1e-08	0
rs778984966	rs34590589	0.886013	intron	GWAS	Open_Targets_22.09	Past tobacco smoking	1.58e-08	-0.0172908
rs778984966	rs34590589	0.886013	intron	GWAS	FinnGen_R12	Asthma-related infections	1.87e-08	-0.0627576
rs778984966	rs34590589	0.886013	intron	GWAS	Open_Targets_22.09	Electrocardiogram morphology (amplitude at temporal datapoints) [22 ms]	2e-08	0.0390392
rs778984966	rs34590589	0.886013	intron	GWAS	Open_Targets_22.09	Impedance of arm (left)	2.43e-08	0.585793
rs778984966	rs34590589	0.886013	intron	GWAS	Open_Targets_22.09	Estimated glomerular filtration rate	3e-08	0
rs778984966	rs34590589	0.886013	intron	GWAS	Open_Targets_22.09	Pattern 4 | hair/balding pattern	3.01e-08	0.0547735
rs778984966	rs34590589	0.886013	intron	GWAS	Open_Targets_22.09	Pattern 1 | hair/balding pattern	3.37e-08	0.0486332
rs778984966	rs34590589	0.886013	intron	GWAS	Open_Targets_22.09	Leg fat percentage (left)	3.95e-08	-0.0805755
rs778984966	rs34590589	0.886013	intron	GWAS	Open_Targets_22.09	Electrocardiogram morphology (amplitude at temporal datapoints) [20 ms]	4e-08	0.0385914
rs778984966	rs34590589	0.886013	intron	GWAS	Open_Targets_22.09	Electrocardiogram morphology (amplitude at temporal datapoints) [24 ms]	4e-08	0.0379831
rs778984966	rs34590589	0.886013	intron	GWAS	Open_Targets_22.09	Eosinophil percentage of white cells	4e-08	-0.0231993
rs778984966	rs34590589	0.886013	intron	GWAS	Open_Targets_22.09	Pattern 1 | hair/balding pattern	4.35e-08	-0.048258
rs778984966	rs34590589	0.886013	intron	GWAS	FGR12_UKBB	Diverticular disease of intestine	4.9e-08	-0.0385
rs778984966	rs34699563	0.886013	intron	GWAS	FinnGen_MVP_UKBB_meta	Asthma (more control exclusions)	1.51e-28	-0.0566
rs778984966	rs34699563	0.886013	intron	GWAS	FinnGen_MVP_UKBB_meta	Asthma (more control exclusions)	1.51e-28	-0.0566
rs778984966	rs34699563	0.886013	intron	GWAS	FinnGen_MVP_UKBB_meta	Hernia	2.04e-24	-0.0427
rs778984966	rs34699563	0.886013	intron	GWAS	FinnGen_MVP_UKBB_meta	Hernia	2.04e-24	-0.0427
rs778984966	rs34699563	0.886013	intron	GWAS	Open_Targets_22.09	Asthma	3.2e-23	-0.0075947
rs778984966	rs34699563	0.886013	intron	GWAS	Open_Targets_22.09	Asthma	3.2e-23	-0.0075947
rs778984966	rs34699563	0.886013	intron	GWAS	Open_Targets_22.09	Nonatopic asthma and/or waist-to-hip ratio adjusted for BMI	1e-20	0
rs778984966	rs34699563	0.886013	intron	GWAS	Open_Targets_22.09	Nonatopic asthma and/or waist-to-hip ratio adjusted for BMI	1e-20	0
rs778984966	rs34699563	0.886013	intron	GWAS	Open_Targets_22.09	Body fat percentage	2e-20	0.016
rs778984966	rs34699563	0.886013	intron	GWAS	Open_Targets_22.09	Body fat percentage	2e-20	0.016
rs778984966	rs34699563	0.886013	intron	GWAS	Open_Targets_22.09	Adult onset asthma and/or waist-to-hip ratio adjusted for BMI	3e-20	0
rs778984966	rs34699563	0.886013	intron	GWAS	Open_Targets_22.09	Adult onset asthma and/or waist-to-hip ratio adjusted for BMI	3e-20	0
rs778984966	rs34699563	0.886013	intron	GWAS	Open_Targets_22.09	Respiratory diseases	5e-20	0
rs778984966	rs34699563	0.886013	intron	GWAS	Open_Targets_22.09	Respiratory diseases	5e-20	0
rs778984966	rs34699563	0.886013	intron	GWAS	FGR12_UKBB	Asthma (more control exclusions)	7.94e-20	-0.0612
rs778984966	rs34699563	0.886013	intron	GWAS	FGR12_UKBB	Asthma (more control exclusions)	7.94e-20	-0.0612
rs778984966	rs34699563	0.886013	intron	GWAS	Open_Targets_22.09	Asthma (childhood onset)	8e-20	0
rs778984966	rs34699563	0.886013	intron	GWAS	Open_Targets_22.09	Asthma (childhood onset)	8e-20	0
rs778984966	rs34699563	0.886013	intron	GWAS	Open_Targets_22.09	Asthma	1.2e-19	-0.0070719
rs778984966	rs34699563	0.886013	intron	GWAS	Open_Targets_22.09	Asthma	1.2e-19	-0.0070719
rs778984966	rs34699563	0.886013	intron	GWAS	Open_Targets_22.09	Eosinophil counts	2e-19	0
rs778984966	rs34699563	0.886013	intron	GWAS	Open_Targets_22.09	Eosinophil counts	2e-19	0
rs778984966	rs34699563	0.886013	intron	GWAS	Open_Targets_22.09	Respiratory or ear-nose-throat disease	4.1e-19	-0.0077335
rs778984966	rs34699563	0.886013	intron	GWAS	Open_Targets_22.09	Respiratory or ear-nose-throat disease	4.1e-19	-0.0077335
rs778984966	rs34699563	0.886013	intron	GWAS	Open_Targets_22.09	Respiratory or ear-nose-throat disease	1.8e-18	-0.0081902
rs778984966	rs34699563	0.886013	intron	GWAS	Open_Targets_22.09	Respiratory or ear-nose-throat disease	1.8e-18	-0.0081902
rs778984966	rs34699563	0.886013	intron	GWAS	FGR12_UKBB	Hernia	3.16e-18	-0.0487
rs778984966	rs34699563	0.886013	intron	GWAS	FGR12_UKBB	Hernia	3.16e-18	-0.0487
rs778984966	rs34699563	0.886013	intron	GWAS	Open_Targets_22.09	Asthma	5.62e-18	-0.0657722
rs778984966	rs34699563	0.886013	intron	GWAS	Open_Targets_22.09	Asthma	5.62e-18	-0.0657722
rs778984966	rs34699563	0.886013	intron	GWAS	FinnGen_MVP_UKBB_meta	Inguinal hernia	5.75e-18	-0.0527
rs778984966	rs34699563	0.886013	intron	GWAS	FinnGen_MVP_UKBB_meta	Inguinal hernia	5.75e-18	-0.0527
rs778984966	rs34699563	0.886013	intron	GWAS	FinnGen_MVP_UKBB_meta	Diverticular disease of intestine	9.77e-18	-0.0418
rs778984966	rs34699563	0.886013	intron	GWAS	FinnGen_MVP_UKBB_meta	Diverticular disease of intestine	9.77e-18	-0.0418
rs778984966	rs34699563	0.886013	intron	GWAS	Open_Targets_22.09	Eosinophil counts	1e-17	-0.0199893
rs778984966	rs34699563	0.886013	intron	GWAS	Open_Targets_22.09	Eosinophil counts	1e-17	-0.0199893
rs778984966	rs34699563	0.886013	intron	GWAS	FGR12_UKBB	Inguinal hernia	3.98e-17	-0.0681
rs778984966	rs34699563	0.886013	intron	GWAS	FGR12_UKBB	Inguinal hernia	3.98e-17	-0.0681
rs778984966	rs34699563	0.886013	intron	GWAS	Open_Targets_22.09	Lung function (FVC)	4e-17	0
rs778984966	rs34699563	0.886013	intron	GWAS	Open_Targets_22.09	Lung function (FVC)	4e-17	0
rs778984966	rs34699563	0.886013	intron	GWAS	Open_Targets_22.09	Lung function (FVC)	4.3e-17	-0.0234
rs778984966	rs34699563	0.886013	intron	GWAS	Open_Targets_22.09	Lung function (FVC)	4.3e-17	-0.0234
rs778984966	rs34699563	0.886013	intron	GWAS	Open_Targets_22.09	Lung function (FVC)	5.1e-17	-0.0209348
rs778984966	rs34699563	0.886013	intron	GWAS	Open_Targets_22.09	Lung function (FVC)	5.1e-17	-0.0209348
rs778984966	rs34699563	0.886013	intron	GWAS	FinnGen_R12	Asthma/COPD (KELA code 203)	5.68e-17	-0.070552
rs778984966	rs34699563	0.886013	intron	GWAS	FinnGen_R12	Asthma/COPD (KELA code 203)	5.68e-17	-0.070552
rs778984966	rs34699563	0.886013	intron	GWAS	Open_Targets_22.09	Waist-hip ratio	9e-17	-0.0166
rs778984966	rs34699563	0.886013	intron	GWAS	Open_Targets_22.09	Waist-hip ratio	9e-17	-0.0166
rs778984966	rs34699563	0.886013	intron	GWAS	Open_Targets_22.09	Eosinophil counts	1.63e-16	-0.019429
rs778984966	rs34699563	0.886013	intron	GWAS	Open_Targets_22.09	Eosinophil counts	1.63e-16	-0.019429
rs778984966	rs34699563	0.886013	intron	GWAS	Open_Targets_22.09	Waist-hip ratio	2e-16	0.0164
rs778984966	rs34699563	0.886013	intron	GWAS	Open_Targets_22.09	Waist-hip ratio	2e-16	0.0164
rs778984966	rs34699563	0.886013	intron	GWAS	Open_Targets_22.09	Asthma	4.39e-16	-0.0629786
rs778984966	rs34699563	0.886013	intron	GWAS	Open_Targets_22.09	Asthma	4.39e-16	-0.0629786
rs778984966	rs34699563	0.886013	intron	GWAS	Open_Targets_22.09	Eosinophil counts	4.47e-16	-0.019148
rs778984966	rs34699563	0.886013	intron	GWAS	Open_Targets_22.09	Eosinophil counts	4.47e-16	-0.019148
rs778984966	rs34699563	0.886013	intron	GWAS	Open_Targets_22.09	Lung function (FVC)	5.35e-16	-0.0225
rs778984966	rs34699563	0.886013	intron	GWAS	Open_Targets_22.09	Lung function (FVC)	5.35e-16	-0.0225
rs778984966	rs34699563	0.886013	intron	GWAS	Open_Targets_22.09	Trunk fat percentage	5.97e-16	-0.163928
rs778984966	rs34699563	0.886013	intron	GWAS	Open_Targets_22.09	Trunk fat percentage	5.97e-16	-0.163928
rs778984966	rs34699563	0.886013	intron	GWAS	Open_Targets_22.09	Asthma | non-cancer illness code, self-reported	2e-15	-0.0645922
rs778984966	rs34699563	0.886013	intron	GWAS	Open_Targets_22.09	Impedance of whole body	2e-15	1.25964
rs778984966	rs34699563	0.886013	intron	GWAS	Open_Targets_22.09	None of the above | blood clot, dvt, bronchitis, emphysema, asthma, rhinitis, eczema, allergy diagnosed by doctor	2e-15	0.047021
rs778984966	rs34699563	0.886013	intron	GWAS	Open_Targets_22.09	Asthma | non-cancer illness code, self-reported	2e-15	-0.0645922
rs778984966	rs34699563	0.886013	intron	GWAS	Open_Targets_22.09	Impedance of whole body	2e-15	1.25964
rs778984966	rs34699563	0.886013	intron	GWAS	Open_Targets_22.09	None of the above | blood clot, dvt, bronchitis, emphysema, asthma, rhinitis, eczema, allergy diagnosed by doctor	2e-15	0.047021
rs778984966	rs34699563	0.886013	intron	GWAS	Open_Targets_22.09	Asthma | non-cancer illness code, self-reported	9.39e-15	-0.0675265
rs778984966	rs34699563	0.886013	intron	GWAS	Open_Targets_22.09	Asthma | non-cancer illness code, self-reported	9.39e-15	-0.0675265
rs778984966	rs34699563	0.886013	intron	GWAS	Open_Targets_22.09	Asthma | blood clot, dvt, bronchitis, emphysema, asthma, rhinitis, eczema, allergy diagnosed by doctor	1.1e-14	-0.0628872
rs778984966	rs34699563	0.886013	intron	GWAS	Open_Targets_22.09	Asthma | blood clot, dvt, bronchitis, emphysema, asthma, rhinitis, eczema, allergy diagnosed by doctor	1.1e-14	-0.0628872
rs778984966	rs34699563	0.886013	intron	GWAS	Open_Targets_22.09	Total body bone mineral density	2e-14	0.0519
rs778984966	rs34699563	0.886013	intron	GWAS	Open_Targets_22.09	Total body bone mineral density	2e-14	0.0519
rs778984966	rs34699563	0.886013	intron	GWAS	Open_Targets_22.09	Trunk fat mass	3.33e-14	-0.109679
rs778984966	rs34699563	0.886013	intron	GWAS	Open_Targets_22.09	Trunk fat mass	3.33e-14	-0.109679
rs778984966	rs34699563	0.886013	intron	GWAS	Open_Targets_22.09	Asthma | blood clot, dvt, bronchitis, emphysema, asthma, rhinitis, eczema, allergy diagnosed by doctor	4.53e-14	-0.0659679
rs778984966	rs34699563	0.886013	intron	GWAS	Open_Targets_22.09	Asthma | blood clot, dvt, bronchitis, emphysema, asthma, rhinitis, eczema, allergy diagnosed by doctor	4.53e-14	-0.0659679
rs778984966	rs34699563	0.886013	intron	GWAS	Open_Targets_22.09	Eosinophil percentage of white cells	9.4e-14	-0.0189752
rs778984966	rs34699563	0.886013	intron	GWAS	Open_Targets_22.09	Eosinophil percentage of white cells	9.4e-14	-0.0189752
rs778984966	rs34699563	0.886013	intron	GWAS	Open_Targets_22.09	A body shape index	1e-13	-0.0268852
rs778984966	rs34699563	0.886013	intron	GWAS	Open_Targets_22.09	A body shape index	1e-13	-0.0268852
rs778984966	rs34699563	0.886013	intron	GWAS	Open_Targets_22.09	Body fat percentage	1.11e-13	-0.131738
rs778984966	rs34699563	0.886013	intron	GWAS	Open_Targets_22.09	Body fat percentage	1.11e-13	-0.131738
rs778984966	rs34699563	0.886013	intron	GWAS	Open_Targets_22.09	Eosinophil percentage of white cells	1.6e-13	-0.0186951
rs778984966	rs34699563	0.886013	intron	GWAS	Open_Targets_22.09	Eosinophil percentage of white cells	1.6e-13	-0.0186951
rs778984966	rs34699563	0.886013	intron	GWAS	Open_Targets_22.09	Eosinophil counts	1.7e-13	0.0185899
rs778984966	rs34699563	0.886013	intron	GWAS	Open_Targets_22.09	Eosinophil counts	1.7e-13	0.0185899
rs778984966	rs34699563	0.886013	intron	GWAS	Open_Targets_22.09	Eosinophill percentage	2.01e-13	-0.035679
rs778984966	rs34699563	0.886013	intron	GWAS	Open_Targets_22.09	Eosinophill percentage	2.01e-13	-0.035679
rs778984966	rs34699563	0.886013	intron	GWAS	Open_Targets_22.09	Eosinophill count	3.61e-13	-0.0151631
rs778984966	rs34699563	0.886013	intron	GWAS	Open_Targets_22.09	Eosinophill count	3.61e-13	-0.0151631
rs778984966	rs34699563	0.886013	intron	GWAS	Open_Targets_22.09	Asthma [conditional]	4e-13	0
rs778984966	rs34699563	0.886013	intron	GWAS	Open_Targets_22.09	Asthma [conditional]	4e-13	0
rs778984966	rs34699563	0.886013	intron	GWAS	Open_Targets_22.09	Eosinophill percentage	5.46e-13	-0.0376368
rs778984966	rs34699563	0.886013	intron	GWAS	Open_Targets_22.09	Eosinophill percentage	5.46e-13	-0.0376368
rs778984966	rs34699563	0.886013	intron	GWAS	Open_Targets_22.09	Eosinophil counts	5.9e-13	-0.0181846
rs778984966	rs34699563	0.886013	intron	GWAS	Open_Targets_22.09	Eosinophil counts	5.9e-13	-0.0181846
rs778984966	rs34699563	0.886013	intron	GWAS	Open_Targets_22.09	Waist-hip index	7e-13	-0.0263073
rs778984966	rs34699563	0.886013	intron	GWAS	Open_Targets_22.09	Waist-hip index	7e-13	-0.0263073
rs778984966	rs34699563	0.886013	intron	GWAS	Open_Targets_22.09	Forced vital capacity (fvc)	7.32e-13	-0.0156214
rs778984966	rs34699563	0.886013	intron	GWAS	Open_Targets_22.09	Forced vital capacity (fvc)	7.32e-13	-0.0156214
rs778984966	rs34699563	0.886013	intron	GWAS	Open_Targets_22.09	Lung function (FVC)	9e-13	-20.87
rs778984966	rs34699563	0.886013	intron	GWAS	Open_Targets_22.09	Lung function (FVC)	9e-13	-20.87
rs778984966	rs34699563	0.886013	intron	GWAS	FinnGen_R12	Hernia	9.39e-13	-0.0561487
rs778984966	rs34699563	0.886013	intron	GWAS	FinnGen_R12	Hernia	9.39e-13	-0.0561487
rs778984966	rs34699563	0.886013	intron	GWAS	Open_Targets_22.09	Male-pattern baldness	1e-12	0.0244017
rs778984966	rs34699563	0.886013	intron	GWAS	Open_Targets_22.09	Male-pattern baldness	1e-12	0.0244017
rs778984966	rs34699563	0.886013	intron	GWAS	Open_Targets_22.09	None of the above | blood clot, dvt, bronchitis, emphysema, asthma, rhinitis, eczema, allergy diagnosed by doctor	1.4e-12	0.0422891
rs778984966	rs34699563	0.886013	intron	GWAS	Open_Targets_22.09	None of the above | blood clot, dvt, bronchitis, emphysema, asthma, rhinitis, eczema, allergy diagnosed by doctor	1.4e-12	0.0422891
rs778984966	rs34699563	0.886013	intron	GWAS	Open_Targets_22.09	Impedance of whole body	1.56e-12	1.16931
rs778984966	rs34699563	0.886013	intron	GWAS	Open_Targets_22.09	Impedance of whole body	1.56e-12	1.16931
rs778984966	rs34699563	0.886013	intron	GWAS	Open_Targets_22.09	Forced vital capacity (fvc)	1.57e-12	-0.0153769
rs778984966	rs34699563	0.886013	intron	GWAS	Open_Targets_22.09	Forced vital capacity (fvc)	1.57e-12	-0.0153769
rs778984966	rs34699563	0.886013	intron	GWAS	Open_Targets_22.09	Waist-to-hip ratio adjusted for BMI	1.6e-12	-0.0161136
rs778984966	rs34699563	0.886013	intron	GWAS	Open_Targets_22.09	Waist-to-hip ratio adjusted for BMI	1.6e-12	-0.0161136
rs778984966	rs34699563	0.886013	intron	GWAS	FinnGen_R12	Inguinal hernia	1.65e-12	-0.0718193
rs778984966	rs34699563	0.886013	intron	GWAS	FinnGen_R12	Inguinal hernia	1.65e-12	-0.0718193
rs778984966	rs34699563	0.886013	intron	GWAS	Open_Targets_22.09	Eosinophill count	1.87e-12	-0.0147062
rs778984966	rs34699563	0.886013	intron	GWAS	Open_Targets_22.09	Eosinophill count	1.87e-12	-0.0147062
rs778984966	rs34699563	0.886013	intron	GWAS	Open_Targets_22.09	Waist-hip ratio	2e-12	0
rs778984966	rs34699563	0.886013	intron	GWAS	Open_Targets_22.09	Waist-hip ratio	2e-12	0
rs778984966	rs34699563	0.886013	intron	GWAS	Open_Targets_22.09	Metabolic biomarkers (multivariate analysis)	3e-12	0
rs778984966	rs34699563	0.886013	intron	GWAS	Open_Targets_22.09	Metabolic biomarkers (multivariate analysis)	3e-12	0
rs778984966	rs34699563	0.886013	intron	GWAS	Open_Targets_22.09	Serum albumin levels	3.1e-12	0.0176802
rs778984966	rs34699563	0.886013	intron	GWAS	Open_Targets_22.09	Serum albumin levels	3.1e-12	0.0176802
rs778984966	rs34699563	0.886013	intron	GWAS	Open_Targets_22.09	Forced vital capacity (fvc), best measure	3.65e-12	-0.0138146
rs778984966	rs34699563	0.886013	intron	GWAS	Open_Targets_22.09	Forced vital capacity (fvc), best measure	3.65e-12	-0.0138146
rs778984966	rs34699563	0.886013	intron	GWAS	FinnGen_R12	Asthma (more control exclusions)	3.66e-12	-0.0607081
rs778984966	rs34699563	0.886013	intron	GWAS	FinnGen_R12	Asthma (more control exclusions)	3.66e-12	-0.0607081
rs778984966	rs34699563	0.886013	intron	GWAS	FinnGen_R12	Chronic lower respiratory diseases	3.83e-12	-0.0485926
rs778984966	rs34699563	0.886013	intron	GWAS	FinnGen_R12	Chronic lower respiratory diseases	3.83e-12	-0.0485926
rs778984966	rs34699563	0.886013	intron	GWAS	Open_Targets_22.09	Waist-to-hip ratio adjusted for BMI	6e-12	-0.0251994
rs778984966	rs34699563	0.886013	intron	GWAS	Open_Targets_22.09	Waist-to-hip ratio adjusted for BMI	6e-12	-0.0251994
rs778984966	rs34699563	0.886013	intron	GWAS	Open_Targets_22.09	Serum albumin levels	1e-11	0.0157
rs778984966	rs34699563	0.886013	intron	GWAS	Open_Targets_22.09	Serum albumin levels	1e-11	0.0157
rs778984966	rs34699563	0.886013	intron	GWAS	Open_Targets_22.09	Total body bone mineral density [European]	2e-11	0.049
rs778984966	rs34699563	0.886013	intron	GWAS	Open_Targets_22.09	Waist-to-hip ratio adjusted for BMI	2e-11	0
rs778984966	rs34699563	0.886013	intron	GWAS	Open_Targets_22.09	Total body bone mineral density [European]	2e-11	0.049
rs778984966	rs34699563	0.886013	intron	GWAS	Open_Targets_22.09	Waist-to-hip ratio adjusted for BMI	2e-11	0
rs778984966	rs34699563	0.886013	intron	GWAS	FGR12_UKBB	Asthma (only as main-diagnosis) (more control exclusions)	2.51e-11	-0.0606
rs778984966	rs34699563	0.886013	intron	GWAS	FGR12_UKBB	Asthma (only as main-diagnosis) (more control exclusions)	2.51e-11	-0.0606
rs778984966	rs34699563	0.886013	intron	GWAS	Open_Targets_22.09	Waist-to-hip ratio adjusted for BMI	4e-11	0
rs778984966	rs34699563	0.886013	intron	GWAS	Open_Targets_22.09	Waist-to-hip ratio adjusted for BMI	4e-11	0
rs778984966	rs34699563	0.886013	intron	GWAS	Open_Targets_22.09	Whole body fat mass	4.27e-11	-0.171054
rs778984966	rs34699563	0.886013	intron	GWAS	Open_Targets_22.09	Whole body fat mass	4.27e-11	-0.171054
rs778984966	rs34699563	0.886013	intron	GWAS	Open_Targets_22.09	Impedance of arm (left)	5.53e-11	-0.617437
rs778984966	rs34699563	0.886013	intron	GWAS	Open_Targets_22.09	Impedance of arm (left)	5.53e-11	-0.617437
rs778984966	rs34699563	0.886013	intron	GWAS	Open_Targets_22.09	Impedance of arm (right)	7.93e-11	0.615384
rs778984966	rs34699563	0.886013	intron	GWAS	Open_Targets_22.09	Impedance of arm (right)	7.93e-11	0.615384
rs778984966	rs34699563	0.886013	intron	GWAS	Open_Targets_22.09	Medication use (adrenergics, inhalants)	9e-11	-0.0693783
rs778984966	rs34699563	0.886013	intron	GWAS	Open_Targets_22.09	Medication use (adrenergics, inhalants)	9e-11	-0.0693783
rs778984966	rs34699563	0.886013	intron	GWAS	Open_Targets_22.09	Number of self-reported non-cancer illnesses	1.15e-10	-0.0143921
rs778984966	rs34699563	0.886013	intron	GWAS	Open_Targets_22.09	Number of self-reported non-cancer illnesses	1.15e-10	-0.0143921
rs778984966	rs34699563	0.886013	intron	GWAS	Open_Targets_22.09	Number of self-reported non-cancer illnesses	1.76e-10	-0.0142594
rs778984966	rs34699563	0.886013	intron	GWAS	Open_Targets_22.09	Number of self-reported non-cancer illnesses	1.76e-10	-0.0142594
rs778984966	rs34699563	0.886013	intron	GWAS	Open_Targets_22.09	Waist circumference	1.96e-10	-0.211454
rs778984966	rs34699563	0.886013	intron	GWAS	Open_Targets_22.09	Waist circumference	1.96e-10	-0.211454
rs778984966	rs34699563	0.886013	intron	GWAS	Open_Targets_22.09	Waist circumference adjusted for BMI (adjusted for smoking behaviour)	2e-10	0.0266
rs778984966	rs34699563	0.886013	intron	GWAS	Open_Targets_22.09	Waist circumference adjusted for BMI (adjusted for smoking behaviour)	2e-10	0.0266
rs778984966	rs34699563	0.886013	intron	GWAS	Open_Targets_22.09	Forced vital capacity (fvc), best measure	3.94e-10	-0.0138467
rs778984966	rs34699563	0.886013	intron	GWAS	Open_Targets_22.09	Forced vital capacity (fvc), best measure	3.94e-10	-0.0138467
rs778984966	rs34699563	0.886013	intron	GWAS	FinnGen_R12	Asthma (only as main-diagnosis) (more control exclusions)	4.88e-10	-0.0594311
rs778984966	rs34699563	0.886013	intron	GWAS	FinnGen_R12	Asthma (only as main-diagnosis) (more control exclusions)	4.88e-10	-0.0594311
rs778984966	rs34699563	0.886013	intron	GWAS	Open_Targets_22.09	Waist circumference adjusted for BMI (joint analysis main effects and smoking interaction)	8e-10	0
rs778984966	rs34699563	0.886013	intron	GWAS	Open_Targets_22.09	Waist circumference adjusted for BMI (joint analysis main effects and smoking interaction)	8e-10	0
rs778984966	rs34699563	0.886013	intron	GWAS	Open_Targets_22.09	Waist circumference adjusted for BMI (adjusted for smoking behaviour) [men]	1e-09	0.0351
rs778984966	rs34699563	0.886013	intron	GWAS	Open_Targets_22.09	Waist circumference adjusted for BMI (adjusted for smoking behaviour) [men]	1e-09	0.0351
rs778984966	rs34699563	0.886013	intron	GWAS	Open_Targets_22.09	Arm fat percentage (left)	1.31e-09	-0.128173
rs778984966	rs34699563	0.886013	intron	GWAS	Open_Targets_22.09	Arm fat percentage (left)	1.31e-09	-0.128173
rs778984966	rs34699563	0.886013	intron	GWAS	Open_Targets_22.09	Diastolic blood pressure	1.81e-09	-0.0100165
rs778984966	rs34699563	0.886013	intron	GWAS	Open_Targets_22.09	Diastolic blood pressure	1.81e-09	-0.0100165
rs778984966	rs34699563	0.886013	intron	GWAS	FGR12_UKBB	Falls/tendency to fall	1.95e-09	-0.03
rs778984966	rs34699563	0.886013	intron	GWAS	FGR12_UKBB	Falls/tendency to fall	1.95e-09	-0.03
rs778984966	rs34699563	0.886013	intron	GWAS	Open_Targets_22.09	Waist circumference adjusted for body mass index [EA]	2e-09	0.0236
rs778984966	rs34699563	0.886013	intron	GWAS	Open_Targets_22.09	Smoking initiation (ever regular vs never regular)	2e-09	-0.0177255
rs778984966	rs34699563	0.886013	intron	GWAS	Open_Targets_22.09	Waist circumference adjusted for body mass index [EA]	2e-09	0.0236
rs778984966	rs34699563	0.886013	intron	GWAS	Open_Targets_22.09	Smoking initiation (ever regular vs never regular)	2e-09	-0.0177255
rs778984966	rs34699563	0.886013	intron	GWAS	Open_Targets_22.09	Arm fat percentage (right)	2.77e-09	-0.1245
rs778984966	rs34699563	0.886013	intron	GWAS	Open_Targets_22.09	Arm fat percentage (right)	2.77e-09	-0.1245
rs778984966	rs34699563	0.886013	intron	GWAS	Open_Targets_22.09	Creatinine levels	2.9e-09	0.0133449
rs778984966	rs34699563	0.886013	intron	GWAS	Open_Targets_22.09	Creatinine levels	2.9e-09	0.0133449
rs778984966	rs34699563	0.886013	intron	GWAS	Open_Targets_22.09	Heel bone mineral density	3.4e-09	0.0133532
rs778984966	rs34699563	0.886013	intron	GWAS	Open_Targets_22.09	Heel bone mineral density	3.4e-09	0.0133532
rs778984966	rs34699563	0.886013	intron	GWAS	FinnGen_MVP_UKBB_meta	Diaphragmatic hernia	3.63e-09	-0.0397
rs778984966	rs34699563	0.886013	intron	GWAS	FinnGen_MVP_UKBB_meta	Diaphragmatic hernia	3.63e-09	-0.0397
rs778984966	rs34699563	0.886013	intron	GWAS	Open_Targets_22.09	Leg fat percentage (right)	4.22e-09	-0.0906634
rs778984966	rs34699563	0.886013	intron	GWAS	Open_Targets_22.09	Leg fat percentage (right)	4.22e-09	-0.0906634
rs778984966	rs34699563	0.886013	intron	GWAS	Open_Targets_22.09	Corneal resistance factor (right)	7.97e-09	0.0839076
rs778984966	rs34699563	0.886013	intron	GWAS	Open_Targets_22.09	Corneal resistance factor (right)	7.97e-09	0.0839076
rs778984966	rs34699563	0.886013	intron	GWAS	Open_Targets_22.09	Waist circumference adjusted for BMI (joint analysis main effects and smoking interaction) [men]	8e-09	0
rs778984966	rs34699563	0.886013	intron	GWAS	Open_Targets_22.09	Waist circumference adjusted for BMI (joint analysis main effects and smoking interaction) [men]	8e-09	0
rs778984966	rs34699563	0.886013	intron	GWAS	Open_Targets_22.09	Balding type 1	9e-09	0
rs778984966	rs34699563	0.886013	intron	GWAS	Open_Targets_22.09	Balding type 1	9e-09	0
rs778984966	rs34699563	0.886013	intron	GWAS	Open_Targets_22.09	Waist circumference adjusted for body mass index [EA, men]	1e-08	0.0321
rs778984966	rs34699563	0.886013	intron	GWAS	Open_Targets_22.09	Neuroticism	1e-08	0
rs778984966	rs34699563	0.886013	intron	GWAS	Open_Targets_22.09	Waist circumference adjusted for body mass index [EA, men]	1e-08	0.0321
rs778984966	rs34699563	0.886013	intron	GWAS	Open_Targets_22.09	Neuroticism	1e-08	0
rs778984966	rs34699563	0.886013	intron	GWAS	Open_Targets_22.09	Past tobacco smoking	1.58e-08	-0.0172908
rs778984966	rs34699563	0.886013	intron	GWAS	Open_Targets_22.09	Past tobacco smoking	1.58e-08	-0.0172908
rs778984966	rs34699563	0.886013	intron	GWAS	FinnGen_R12	Asthma-related infections	1.87e-08	-0.0627576
rs778984966	rs34699563	0.886013	intron	GWAS	FinnGen_R12	Asthma-related infections	1.87e-08	-0.0627576
rs778984966	rs34699563	0.886013	intron	GWAS	Open_Targets_22.09	Electrocardiogram morphology (amplitude at temporal datapoints) [22 ms]	2e-08	0.0390392
rs778984966	rs34699563	0.886013	intron	GWAS	Open_Targets_22.09	Electrocardiogram morphology (amplitude at temporal datapoints) [22 ms]	2e-08	0.0390392
rs778984966	rs34699563	0.886013	intron	GWAS	Open_Targets_22.09	Impedance of arm (left)	2.43e-08	0.585793
rs778984966	rs34699563	0.886013	intron	GWAS	Open_Targets_22.09	Impedance of arm (left)	2.43e-08	0.585793
rs778984966	rs34699563	0.886013	intron	GWAS	Open_Targets_22.09	Estimated glomerular filtration rate	3e-08	0
rs778984966	rs34699563	0.886013	intron	GWAS	Open_Targets_22.09	Estimated glomerular filtration rate	3e-08	0
rs778984966	rs34699563	0.886013	intron	GWAS	Open_Targets_22.09	Pattern 4 | hair/balding pattern	3.01e-08	0.0547735
rs778984966	rs34699563	0.886013	intron	GWAS	Open_Targets_22.09	Pattern 4 | hair/balding pattern	3.01e-08	0.0547735
rs778984966	rs34699563	0.886013	intron	GWAS	Open_Targets_22.09	Pattern 1 | hair/balding pattern	3.37e-08	0.0486332
rs778984966	rs34699563	0.886013	intron	GWAS	Open_Targets_22.09	Pattern 1 | hair/balding pattern	3.37e-08	0.0486332
rs778984966	rs34699563	0.886013	intron	GWAS	Open_Targets_22.09	Eosinophil percentage of white cells	3.96e-08	-0.0232166
rs778984966	rs34699563	0.886013	intron	GWAS	Open_Targets_22.09	Eosinophil percentage of white cells	3.96e-08	-0.0232166
rs778984966	rs34699563	0.886013	intron	GWAS	Open_Targets_22.09	Electrocardiogram morphology (amplitude at temporal datapoints) [20 ms]	4e-08	0.0385914
rs778984966	rs34699563	0.886013	intron	GWAS	Open_Targets_22.09	Electrocardiogram morphology (amplitude at temporal datapoints) [24 ms]	4e-08	0.0379831
rs778984966	rs34699563	0.886013	intron	GWAS	Open_Targets_22.09	Electrocardiogram morphology (amplitude at temporal datapoints) [20 ms]	4e-08	0.0385914
rs778984966	rs34699563	0.886013	intron	GWAS	Open_Targets_22.09	Electrocardiogram morphology (amplitude at temporal datapoints) [24 ms]	4e-08	0.0379831
rs778984966	rs34699563	0.886013	intron	GWAS	Open_Targets_22.09	Leg fat percentage (left)	4.03e-08	-0.0805296
rs778984966	rs34699563	0.886013	intron	GWAS	Open_Targets_22.09	Leg fat percentage (left)	4.03e-08	-0.0805296
rs778984966	rs34699563	0.886013	intron	GWAS	Open_Targets_22.09	Pattern 1 | hair/balding pattern	4.47e-08	-0.0482181
rs778984966	rs34699563	0.886013	intron	GWAS	Open_Targets_22.09	Pattern 1 | hair/balding pattern	4.47e-08	-0.0482181
rs778984966	rs34699563	0.886013	intron	GWAS	FGR12_UKBB	Diverticular disease of intestine	4.68e-08	-0.0386
rs778984966	rs34699563	0.886013	intron	GWAS	FGR12_UKBB	Diverticular disease of intestine	4.68e-08	-0.0386
rs778984966	rs34296414	0.886013	intron	GWAS	FinnGen_MVP_UKBB_meta	Asthma (more control exclusions)	2.34e-28	-0.0564
rs778984966	rs34296414	0.886013	intron	GWAS	FinnGen_MVP_UKBB_meta	Hernia	4.9e-24	-0.0417
rs778984966	rs34296414	0.886013	intron	GWAS	Open_Targets_22.09	Asthma	3.2e-23	-0.0075947
rs778984966	rs34296414	0.886013	intron	GWAS	Open_Targets_22.09	Nonatopic asthma and/or waist-to-hip ratio adjusted for BMI	1e-20	0
rs778984966	rs34296414	0.886013	intron	GWAS	Open_Targets_22.09	Body fat percentage	2e-20	0.016
rs778984966	rs34296414	0.886013	intron	GWAS	Open_Targets_22.09	Adult onset asthma and/or waist-to-hip ratio adjusted for BMI	3e-20	0
rs778984966	rs34296414	0.886013	intron	GWAS	Open_Targets_22.09	Respiratory diseases	5e-20	0
rs778984966	rs34296414	0.886013	intron	GWAS	FGR12_UKBB	Asthma (more control exclusions)	7.94e-20	-0.0612
rs778984966	rs34296414	0.886013	intron	GWAS	Open_Targets_22.09	Asthma (childhood onset)	8e-20	0
rs778984966	rs34296414	0.886013	intron	GWAS	Open_Targets_22.09	Asthma	1.2e-19	-0.0070626
rs778984966	rs34296414	0.886013	intron	GWAS	Open_Targets_22.09	Eosinophil counts	2e-19	0
rs778984966	rs34296414	0.886013	intron	GWAS	Open_Targets_22.09	Respiratory or ear-nose-throat disease	4.1e-19	-0.0077335
rs778984966	rs34296414	0.886013	intron	GWAS	Open_Targets_22.09	Respiratory or ear-nose-throat disease	1.6e-18	-0.0081968
rs778984966	rs34296414	0.886013	intron	GWAS	FinnGen_MVP_UKBB_meta	Inguinal hernia	2.95e-18	-0.0538
rs778984966	rs34296414	0.886013	intron	GWAS	FGR12_UKBB	Hernia	3.98e-18	-0.0487
rs778984966	rs34296414	0.886013	intron	GWAS	FinnGen_MVP_UKBB_meta	Diverticular disease of intestine	5.01e-18	-0.0419
rs778984966	rs34296414	0.886013	intron	GWAS	Open_Targets_22.09	Asthma	5.62e-18	-0.0657722
rs778984966	rs34296414	0.886013	intron	GWAS	Open_Targets_22.09	Eosinophil counts	1e-17	-0.0199893
rs778984966	rs34296414	0.886013	intron	GWAS	Open_Targets_22.09	Lung function (FVC)	4e-17	0
rs778984966	rs34296414	0.886013	intron	GWAS	Open_Targets_22.09	Lung function (FVC)	4.3e-17	-0.0234
rs778984966	rs34296414	0.886013	intron	GWAS	FGR12_UKBB	Inguinal hernia	5.01e-17	-0.0681
rs778984966	rs34296414	0.886013	intron	GWAS	Open_Targets_22.09	Lung function (FVC)	5.1e-17	-0.0209348
rs778984966	rs34296414	0.886013	intron	GWAS	FinnGen_R12	Asthma/COPD (KELA code 203)	5.68e-17	-0.070552
rs778984966	rs34296414	0.886013	intron	GWAS	Open_Targets_22.09	Waist-hip ratio	9e-17	-0.0166
rs778984966	rs34296414	0.886013	intron	GWAS	Open_Targets_22.09	Eosinophil counts	1.63e-16	-0.019429
rs778984966	rs34296414	0.886013	intron	GWAS	Open_Targets_22.09	Waist-hip ratio	2e-16	0.0164
rs778984966	rs34296414	0.886013	intron	GWAS	Open_Targets_22.09	Asthma	4.31e-16	-0.0629904
rs778984966	rs34296414	0.886013	intron	GWAS	Open_Targets_22.09	Eosinophil counts	5.06e-16	-0.01911
rs778984966	rs34296414	0.886013	intron	GWAS	Open_Targets_22.09	Trunk fat percentage	5.66e-16	-0.164052
rs778984966	rs34296414	0.886013	intron	GWAS	Open_Targets_22.09	Lung function (FVC)	5.84e-16	-0.0224
rs778984966	rs34296414	0.886013	intron	GWAS	Open_Targets_22.09	Asthma | non-cancer illness code, self-reported	2e-15	-0.0645922
rs778984966	rs34296414	0.886013	intron	GWAS	Open_Targets_22.09	Impedance of whole body	2e-15	1.25964
rs778984966	rs34296414	0.886013	intron	GWAS	Open_Targets_22.09	None of the above | blood clot, dvt, bronchitis, emphysema, asthma, rhinitis, eczema, allergy diagnosed by doctor	2e-15	0.047021
rs778984966	rs34296414	0.886013	intron	GWAS	Open_Targets_22.09	Asthma | non-cancer illness code, self-reported	9.7e-15	-0.0674855
rs778984966	rs34296414	0.886013	intron	GWAS	Open_Targets_22.09	Asthma | blood clot, dvt, bronchitis, emphysema, asthma, rhinitis, eczema, allergy diagnosed by doctor	1.1e-14	-0.0628872
rs778984966	rs34296414	0.886013	intron	GWAS	Open_Targets_22.09	Total body bone mineral density	2e-14	0.0519
rs778984966	rs34296414	0.886013	intron	GWAS	Open_Targets_22.09	Trunk fat mass	3.3e-14	-0.109692
rs778984966	rs34296414	0.886013	intron	GWAS	Open_Targets_22.09	Asthma | blood clot, dvt, bronchitis, emphysema, asthma, rhinitis, eczema, allergy diagnosed by doctor	4.7e-14	-0.0659236
rs778984966	rs34296414	0.886013	intron	GWAS	Open_Targets_22.09	Eosinophil percentage of white cells	9.4e-14	-0.0189752
rs778984966	rs34296414	0.886013	intron	GWAS	Open_Targets_22.09	A body shape index	1e-13	-0.0268852
rs778984966	rs34296414	0.886013	intron	GWAS	Open_Targets_22.09	Body fat percentage	1.08e-13	-0.131791
rs778984966	rs34296414	0.886013	intron	GWAS	Open_Targets_22.09	Eosinophil percentage of white cells	1.5e-13	-0.0187084
rs778984966	rs34296414	0.886013	intron	GWAS	Open_Targets_22.09	Eosinophil counts	1.7e-13	0.0185899
rs778984966	rs34296414	0.886013	intron	GWAS	Open_Targets_22.09	Eosinophill percentage	2.01e-13	-0.035679
rs778984966	rs34296414	0.886013	intron	GWAS	Open_Targets_22.09	Eosinophill count	3.61e-13	-0.0151631
rs778984966	rs34296414	0.886013	intron	GWAS	Open_Targets_22.09	Asthma [conditional]	4e-13	0
rs778984966	rs34296414	0.886013	intron	GWAS	Open_Targets_22.09	Eosinophill percentage	5.52e-13	-0.0376269
rs778984966	rs34296414	0.886013	intron	GWAS	Open_Targets_22.09	Eosinophil counts	5.9e-13	-0.0181825
rs778984966	rs34296414	0.886013	intron	GWAS	Open_Targets_22.09	Waist-hip index	7e-13	-0.0263073
rs778984966	rs34296414	0.886013	intron	GWAS	Open_Targets_22.09	Forced vital capacity (fvc)	7.32e-13	-0.0156214
rs778984966	rs34296414	0.886013	intron	GWAS	Open_Targets_22.09	Lung function (FVC)	9e-13	-20.87
rs778984966	rs34296414	0.886013	intron	GWAS	FinnGen_R12	Hernia	9.39e-13	-0.0561487
rs778984966	rs34296414	0.886013	intron	GWAS	Open_Targets_22.09	Male-pattern baldness	1e-12	0.0244017
rs778984966	rs34296414	0.886013	intron	GWAS	Open_Targets_22.09	None of the above | blood clot, dvt, bronchitis, emphysema, asthma, rhinitis, eczema, allergy diagnosed by doctor	1.47e-12	0.042251
rs778984966	rs34296414	0.886013	intron	GWAS	Open_Targets_22.09	Forced vital capacity (fvc)	1.55e-12	-0.0153804
rs778984966	rs34296414	0.886013	intron	GWAS	Open_Targets_22.09	Impedance of whole body	1.56e-12	1.16931
rs778984966	rs34296414	0.886013	intron	GWAS	Open_Targets_22.09	Waist-to-hip ratio adjusted for BMI	1.6e-12	-0.0161136
rs778984966	rs34296414	0.886013	intron	GWAS	FinnGen_R12	Inguinal hernia	1.65e-12	-0.0718193
rs778984966	rs34296414	0.886013	intron	GWAS	Open_Targets_22.09	Eosinophill count	1.77e-12	-0.0147201
rs778984966	rs34296414	0.886013	intron	GWAS	Open_Targets_22.09	Waist-hip ratio	2e-12	0
rs778984966	rs34296414	0.886013	intron	GWAS	Open_Targets_22.09	Metabolic biomarkers (multivariate analysis)	3e-12	0
rs778984966	rs34296414	0.886013	intron	GWAS	Open_Targets_22.09	Serum albumin levels	3.1e-12	0.0176802
rs778984966	rs34296414	0.886013	intron	GWAS	Open_Targets_22.09	Forced vital capacity (fvc), best measure	3.65e-12	-0.0138146
rs778984966	rs34296414	0.886013	intron	GWAS	FinnGen_R12	Asthma (more control exclusions)	3.66e-12	-0.0607081
rs778984966	rs34296414	0.886013	intron	GWAS	FinnGen_R12	Chronic lower respiratory diseases	3.83e-12	-0.0485926
rs778984966	rs34296414	0.886013	intron	GWAS	Open_Targets_22.09	Waist-to-hip ratio adjusted for BMI	6e-12	-0.0251994
rs778984966	rs34296414	0.886013	intron	GWAS	Open_Targets_22.09	Serum albumin levels	1e-11	0.0157
rs778984966	rs34296414	0.886013	intron	GWAS	Open_Targets_22.09	Total body bone mineral density [European]	2e-11	0.049
rs778984966	rs34296414	0.886013	intron	GWAS	Open_Targets_22.09	Waist-to-hip ratio adjusted for BMI	2e-11	0
rs778984966	rs34296414	0.886013	intron	GWAS	FGR12_UKBB	Asthma (only as main-diagnosis) (more control exclusions)	2.51e-11	-0.0606
rs778984966	rs34296414	0.886013	intron	GWAS	Open_Targets_22.09	Waist-to-hip ratio adjusted for BMI	4e-11	0
rs778984966	rs34296414	0.886013	intron	GWAS	Open_Targets_22.09	Whole body fat mass	4.36e-11	-0.170963
rs778984966	rs34296414	0.886013	intron	GWAS	Open_Targets_22.09	Impedance of arm (left)	5.53e-11	-0.617437
rs778984966	rs34296414	0.886013	intron	GWAS	Open_Targets_22.09	Impedance of arm (right)	7.93e-11	0.615384
rs778984966	rs34296414	0.886013	intron	GWAS	Open_Targets_22.09	Medication use (adrenergics, inhalants)	9e-11	-0.0693783
rs778984966	rs34296414	0.886013	intron	GWAS	Open_Targets_22.09	Number of self-reported non-cancer illnesses	1.15e-10	-0.0143921
rs778984966	rs34296414	0.886013	intron	GWAS	Open_Targets_22.09	Number of self-reported non-cancer illnesses	1.74e-10	-0.0142615
rs778984966	rs34296414	0.886013	intron	GWAS	Open_Targets_22.09	Waist circumference adjusted for BMI (adjusted for smoking behaviour)	2e-10	0.0266
rs778984966	rs34296414	0.886013	intron	GWAS	Open_Targets_22.09	Waist circumference	2.06e-10	-0.211202
rs778984966	rs34296414	0.886013	intron	GWAS	Open_Targets_22.09	Forced vital capacity (fvc), best measure	3.85e-10	-0.0138541
rs778984966	rs34296414	0.886013	intron	GWAS	FinnGen_R12	Asthma (only as main-diagnosis) (more control exclusions)	4.88e-10	-0.0594311
rs778984966	rs34296414	0.886013	intron	GWAS	Open_Targets_22.09	Waist circumference adjusted for BMI (joint analysis main effects and smoking interaction)	8e-10	0
rs778984966	rs34296414	0.886013	intron	GWAS	Open_Targets_22.09	Waist circumference adjusted for BMI (adjusted for smoking behaviour) [men]	1e-09	0.0351
rs778984966	rs34296414	0.886013	intron	GWAS	Open_Targets_22.09	Arm fat percentage (left)	1.35e-09	-0.128071
rs778984966	rs34296414	0.886013	intron	GWAS	Open_Targets_22.09	Diastolic blood pressure	1.81e-09	-0.0100165
rs778984966	rs34296414	0.886013	intron	GWAS	FGR12_UKBB	Falls/tendency to fall	1.86e-09	-0.03
rs778984966	rs34296414	0.886013	intron	GWAS	Open_Targets_22.09	Waist circumference adjusted for body mass index [EA]	2e-09	0.0236
rs778984966	rs34296414	0.886013	intron	GWAS	Open_Targets_22.09	Smoking initiation (ever regular vs never regular)	2e-09	-0.0177255
rs778984966	rs34296414	0.886013	intron	GWAS	Open_Targets_22.09	Creatinine levels	2.9e-09	0.0133449
rs778984966	rs34296414	0.886013	intron	GWAS	Open_Targets_22.09	Arm fat percentage (right)	3.01e-09	-0.124209
rs778984966	rs34296414	0.886013	intron	GWAS	FinnGen_MVP_UKBB_meta	Diaphragmatic hernia	3.02e-09	-0.0397
rs778984966	rs34296414	0.886013	intron	GWAS	Open_Targets_22.09	Heel bone mineral density	3.4e-09	0.0133532
rs778984966	rs34296414	0.886013	intron	GWAS	Open_Targets_22.09	Leg fat percentage (right)	4.21e-09	-0.0906683
rs778984966	rs34296414	0.886013	intron	GWAS	Open_Targets_22.09	Corneal resistance factor (right)	7.7e-09	0.0839832
rs778984966	rs34296414	0.886013	intron	GWAS	Open_Targets_22.09	Waist circumference adjusted for BMI (joint analysis main effects and smoking interaction) [men]	8e-09	0
rs778984966	rs34296414	0.886013	intron	GWAS	Open_Targets_22.09	Balding type 1	9e-09	0
rs778984966	rs34296414	0.886013	intron	GWAS	Open_Targets_22.09	Waist circumference adjusted for body mass index [EA, men]	1e-08	0.0321
rs778984966	rs34296414	0.886013	intron	GWAS	Open_Targets_22.09	Neuroticism	1e-08	0
rs778984966	rs34296414	0.886013	intron	GWAS	Open_Targets_22.09	Past tobacco smoking	1.58e-08	-0.0172908
rs778984966	rs34296414	0.886013	intron	GWAS	FinnGen_R12	Asthma-related infections	1.87e-08	-0.0627576
rs778984966	rs34296414	0.886013	intron	GWAS	Open_Targets_22.09	Electrocardiogram morphology (amplitude at temporal datapoints) [22 ms]	2e-08	0.0390392
rs778984966	rs34296414	0.886013	intron	GWAS	Open_Targets_22.09	Impedance of arm (left)	2.43e-08	0.585793
rs778984966	rs34296414	0.886013	intron	GWAS	Open_Targets_22.09	Estimated glomerular filtration rate	3e-08	0
rs778984966	rs34296414	0.886013	intron	GWAS	Open_Targets_22.09	Pattern 4 | hair/balding pattern	3.01e-08	0.0547735
rs778984966	rs34296414	0.886013	intron	GWAS	Open_Targets_22.09	Pattern 1 | hair/balding pattern	3.37e-08	0.0486332
rs778984966	rs34296414	0.886013	intron	GWAS	Open_Targets_22.09	Leg fat percentage (left)	3.96e-08	-0.0805705
rs778984966	rs34296414	0.886013	intron	GWAS	Open_Targets_22.09	Electrocardiogram morphology (amplitude at temporal datapoints) [20 ms]	4e-08	0.0385914
rs778984966	rs34296414	0.886013	intron	GWAS	Open_Targets_22.09	Electrocardiogram morphology (amplitude at temporal datapoints) [24 ms]	4e-08	0.0379831
rs778984966	rs34296414	0.886013	intron	GWAS	Open_Targets_22.09	Eosinophil percentage of white cells	4.01e-08	-0.023198
rs778984966	rs34296414	0.886013	intron	GWAS	Open_Targets_22.09	Pattern 1 | hair/balding pattern	4.33e-08	-0.0482681
rs778984966	rs34296414	0.886013	intron	GWAS	FGR12_UKBB	Diverticular disease of intestine	4.9e-08	-0.0385
rs778984966	rs9806590	0.886013	intron	GWAS	FinnGen_MVP_UKBB_meta	Asthma (more control exclusions)	2.24e-28	-0.0563
rs778984966	rs9806590	0.886013	intron	GWAS	FinnGen_MVP_UKBB_meta	Hernia	3.8e-24	-0.0423
rs778984966	rs9806590	0.886013	intron	GWAS	Open_Targets_22.09	Asthma	3.2e-23	-0.0075947
rs778984966	rs9806590	0.886013	intron	GWAS	Open_Targets_22.09	Nonatopic asthma and/or waist-to-hip ratio adjusted for BMI	1e-20	0
rs778984966	rs9806590	0.886013	intron	GWAS	Open_Targets_22.09	Body fat percentage	2e-20	0.016
rs778984966	rs9806590	0.886013	intron	GWAS	Open_Targets_22.09	Adult onset asthma and/or waist-to-hip ratio adjusted for BMI	3e-20	0
rs778984966	rs9806590	0.886013	intron	GWAS	Open_Targets_22.09	Respiratory diseases	5e-20	0
rs778984966	rs9806590	0.886013	intron	GWAS	FGR12_UKBB	Asthma (more control exclusions)	7.94e-20	-0.0612
rs778984966	rs9806590	0.886013	intron	GWAS	Open_Targets_22.09	Asthma (childhood onset)	8e-20	0
rs778984966	rs9806590	0.886013	intron	GWAS	Open_Targets_22.09	Asthma	1.3e-19	-0.0070589
rs778984966	rs9806590	0.886013	intron	GWAS	Open_Targets_22.09	Eosinophil counts	2e-19	0
rs778984966	rs9806590	0.886013	intron	GWAS	Open_Targets_22.09	Respiratory or ear-nose-throat disease	4.1e-19	-0.0077335
rs778984966	rs9806590	0.886013	intron	GWAS	Open_Targets_22.09	Respiratory or ear-nose-throat disease	1.7e-18	-0.0081913
rs778984966	rs9806590	0.886013	intron	GWAS	FGR12_UKBB	Hernia	3.98e-18	-0.0487
rs778984966	rs9806590	0.886013	intron	GWAS	FinnGen_MVP_UKBB_meta	Inguinal hernia	4.37e-18	-0.0532
rs778984966	rs9806590	0.886013	intron	GWAS	FinnGen_MVP_UKBB_meta	Diverticular disease of intestine	4.79e-18	-0.0419
rs778984966	rs9806590	0.886013	intron	GWAS	Open_Targets_22.09	Asthma	5.62e-18	-0.0657722
rs778984966	rs9806590	0.886013	intron	GWAS	Open_Targets_22.09	Eosinophil counts	1e-17	-0.0199893
rs778984966	rs9806590	0.886013	intron	GWAS	Open_Targets_22.09	Lung function (FVC)	4e-17	0
rs778984966	rs9806590	0.886013	intron	GWAS	Open_Targets_22.09	Lung function (FVC)	4.3e-17	-0.0234
rs778984966	rs9806590	0.886013	intron	GWAS	FGR12_UKBB	Inguinal hernia	5.01e-17	-0.0681
rs778984966	rs9806590	0.886013	intron	GWAS	Open_Targets_22.09	Lung function (FVC)	5.1e-17	-0.0209348
rs778984966	rs9806590	0.886013	intron	GWAS	FinnGen_R12	Asthma/COPD (KELA code 203)	5.74e-17	-0.0705416
rs778984966	rs9806590	0.886013	intron	GWAS	Open_Targets_22.09	Waist-hip ratio	9e-17	-0.0166
rs778984966	rs9806590	0.886013	intron	GWAS	Open_Targets_22.09	Eosinophil counts	1.63e-16	-0.019429
rs778984966	rs9806590	0.886013	intron	GWAS	Open_Targets_22.09	Waist-hip ratio	2e-16	0.0164
rs778984966	rs9806590	0.886013	intron	GWAS	Open_Targets_22.09	Asthma	4.32e-16	-0.0629902
rs778984966	rs9806590	0.886013	intron	GWAS	Open_Targets_22.09	Eosinophil counts	4.93e-16	-0.019117
rs778984966	rs9806590	0.886013	intron	GWAS	Open_Targets_22.09	Trunk fat percentage	5.62e-16	-0.16407
rs778984966	rs9806590	0.886013	intron	GWAS	Open_Targets_22.09	Lung function (FVC)	7.01e-16	-0.0224
rs778984966	rs9806590	0.886013	intron	GWAS	Open_Targets_22.09	Asthma | non-cancer illness code, self-reported	2e-15	-0.0645922
rs778984966	rs9806590	0.886013	intron	GWAS	Open_Targets_22.09	Impedance of whole body	2e-15	1.25964
rs778984966	rs9806590	0.886013	intron	GWAS	Open_Targets_22.09	None of the above | blood clot, dvt, bronchitis, emphysema, asthma, rhinitis, eczema, allergy diagnosed by doctor	2e-15	0.047021
rs778984966	rs9806590	0.886013	intron	GWAS	Open_Targets_22.09	Asthma | non-cancer illness code, self-reported	9.7e-15	-0.0674863
rs778984966	rs9806590	0.886013	intron	GWAS	Open_Targets_22.09	Asthma | blood clot, dvt, bronchitis, emphysema, asthma, rhinitis, eczema, allergy diagnosed by doctor	1.1e-14	-0.0628872
rs778984966	rs9806590	0.886013	intron	GWAS	Open_Targets_22.09	Total body bone mineral density	2e-14	0.0519
rs778984966	rs9806590	0.886013	intron	GWAS	Open_Targets_22.09	Trunk fat mass	3.28e-14	-0.109703
rs778984966	rs9806590	0.886013	intron	GWAS	Open_Targets_22.09	Asthma | blood clot, dvt, bronchitis, emphysema, asthma, rhinitis, eczema, allergy diagnosed by doctor	4.69e-14	-0.0659244
rs778984966	rs9806590	0.886013	intron	GWAS	Open_Targets_22.09	Eosinophil percentage of white cells	9.4e-14	-0.0189752
rs778984966	rs9806590	0.886013	intron	GWAS	Open_Targets_22.09	A body shape index	1e-13	-0.0268852
rs778984966	rs9806590	0.886013	intron	GWAS	Open_Targets_22.09	Body fat percentage	1.07e-13	-0.131803
rs778984966	rs9806590	0.886013	intron	GWAS	Open_Targets_22.09	Eosinophil percentage of white cells	1.5e-13	-0.0187075
rs778984966	rs9806590	0.886013	intron	GWAS	Open_Targets_22.09	Eosinophil counts	1.7e-13	0.0185899
rs778984966	rs9806590	0.886013	intron	GWAS	Open_Targets_22.09	Eosinophill percentage	2.01e-13	-0.035679
rs778984966	rs9806590	0.886013	intron	GWAS	Open_Targets_22.09	Eosinophill count	3.61e-13	-0.0151631
rs778984966	rs9806590	0.886013	intron	GWAS	Open_Targets_22.09	Asthma [conditional]	4e-13	0
rs778984966	rs9806590	0.886013	intron	GWAS	Open_Targets_22.09	Eosinophill percentage	5.54e-13	-0.0376239
rs778984966	rs9806590	0.886013	intron	GWAS	Open_Targets_22.09	Eosinophil counts	5.9e-13	-0.0181811
rs778984966	rs9806590	0.886013	intron	GWAS	Open_Targets_22.09	Waist-hip index	7e-13	-0.0263073
rs778984966	rs9806590	0.886013	intron	GWAS	Open_Targets_22.09	Forced vital capacity (fvc)	7.32e-13	-0.0156214
rs778984966	rs9806590	0.886013	intron	GWAS	Open_Targets_22.09	Lung function (FVC)	9e-13	-20.87
rs778984966	rs9806590	0.886013	intron	GWAS	FinnGen_R12	Hernia	9.44e-13	-0.0561431
rs778984966	rs9806590	0.886013	intron	GWAS	Open_Targets_22.09	Male-pattern baldness	1e-12	0.0244017
rs778984966	rs9806590	0.886013	intron	GWAS	Open_Targets_22.09	None of the above | blood clot, dvt, bronchitis, emphysema, asthma, rhinitis, eczema, allergy diagnosed by doctor	1.47e-12	0.0422489
rs778984966	rs9806590	0.886013	intron	GWAS	Open_Targets_22.09	Forced vital capacity (fvc)	1.55e-12	-0.0153811
rs778984966	rs9806590	0.886013	intron	GWAS	Open_Targets_22.09	Impedance of whole body	1.56e-12	1.16931
rs778984966	rs9806590	0.886013	intron	GWAS	Open_Targets_22.09	Waist-to-hip ratio adjusted for BMI	1.6e-12	-0.0161136
rs778984966	rs9806590	0.886013	intron	GWAS	FinnGen_R12	Inguinal hernia	1.64e-12	-0.0718212
rs778984966	rs9806590	0.886013	intron	GWAS	Open_Targets_22.09	Eosinophill count	1.78e-12	-0.0147195
rs778984966	rs9806590	0.886013	intron	GWAS	Open_Targets_22.09	Waist-hip ratio	2e-12	0
rs778984966	rs9806590	0.886013	intron	GWAS	Open_Targets_22.09	Metabolic biomarkers (multivariate analysis)	3e-12	0
rs778984966	rs9806590	0.886013	intron	GWAS	Open_Targets_22.09	Serum albumin levels	3.1e-12	0.0176802
rs778984966	rs9806590	0.886013	intron	GWAS	Open_Targets_22.09	Forced vital capacity (fvc), best measure	3.65e-12	-0.0138146
rs778984966	rs9806590	0.886013	intron	GWAS	FinnGen_R12	Asthma (more control exclusions)	3.67e-12	-0.0607067
rs778984966	rs9806590	0.886013	intron	GWAS	FinnGen_R12	Chronic lower respiratory diseases	3.88e-12	-0.04858
rs778984966	rs9806590	0.886013	intron	GWAS	Open_Targets_22.09	Waist-to-hip ratio adjusted for BMI	6e-12	-0.0251994
rs778984966	rs9806590	0.886013	intron	GWAS	Open_Targets_22.09	Serum albumin levels	1e-11	0.0157
rs778984966	rs9806590	0.886013	intron	GWAS	Open_Targets_22.09	Total body bone mineral density [European]	2e-11	0.049
rs778984966	rs9806590	0.886013	intron	GWAS	Open_Targets_22.09	Waist-to-hip ratio adjusted for BMI	2e-11	0
rs778984966	rs9806590	0.886013	intron	GWAS	FGR12_UKBB	Asthma (only as main-diagnosis) (more control exclusions)	2.51e-11	-0.0606
rs778984966	rs9806590	0.886013	intron	GWAS	Open_Targets_22.09	Waist-to-hip ratio adjusted for BMI	4e-11	0
rs778984966	rs9806590	0.886013	intron	GWAS	Open_Targets_22.09	Whole body fat mass	4.34e-11	-0.170978
rs778984966	rs9806590	0.886013	intron	GWAS	Open_Targets_22.09	Impedance of arm (left)	5.53e-11	-0.617437
rs778984966	rs9806590	0.886013	intron	GWAS	Open_Targets_22.09	Impedance of arm (right)	7.93e-11	0.615384
rs778984966	rs9806590	0.886013	intron	GWAS	Open_Targets_22.09	Medication use (adrenergics, inhalants)	9e-11	-0.0693783
rs778984966	rs9806590	0.886013	intron	GWAS	Open_Targets_22.09	Number of self-reported non-cancer illnesses	1.15e-10	-0.0143921
rs778984966	rs9806590	0.886013	intron	GWAS	Open_Targets_22.09	Number of self-reported non-cancer illnesses	1.74e-10	-0.0142623
rs778984966	rs9806590	0.886013	intron	GWAS	Open_Targets_22.09	Waist circumference adjusted for BMI (adjusted for smoking behaviour)	2e-10	0.0266
rs778984966	rs9806590	0.886013	intron	GWAS	Open_Targets_22.09	Waist circumference	2.06e-10	-0.211208
rs778984966	rs9806590	0.886013	intron	GWAS	Open_Targets_22.09	Forced vital capacity (fvc), best measure	3.85e-10	-0.0138542
rs778984966	rs9806590	0.886013	intron	GWAS	FinnGen_R12	Asthma (only as main-diagnosis) (more control exclusions)	4.87e-10	-0.0594314
rs778984966	rs9806590	0.886013	intron	GWAS	Open_Targets_22.09	Waist circumference adjusted for BMI (joint analysis main effects and smoking interaction)	8e-10	0
rs778984966	rs9806590	0.886013	intron	GWAS	Open_Targets_22.09	Waist circumference adjusted for BMI (adjusted for smoking behaviour) [men]	1e-09	0.0351
rs778984966	rs9806590	0.886013	intron	GWAS	Open_Targets_22.09	Arm fat percentage (left)	1.34e-09	-0.128087
rs778984966	rs9806590	0.886013	intron	GWAS	Open_Targets_22.09	Diastolic blood pressure	1.81e-09	-0.0100165
rs778984966	rs9806590	0.886013	intron	GWAS	FGR12_UKBB	Falls/tendency to fall	1.86e-09	-0.03
rs778984966	rs9806590	0.886013	intron	GWAS	Open_Targets_22.09	Waist circumference adjusted for body mass index [EA]	2e-09	0.0236
rs778984966	rs9806590	0.886013	intron	GWAS	Open_Targets_22.09	Smoking initiation (ever regular vs never regular)	2e-09	-0.0177255
rs778984966	rs9806590	0.886013	intron	GWAS	Open_Targets_22.09	Creatinine levels	2.9e-09	0.0133449
rs778984966	rs9806590	0.886013	intron	GWAS	Open_Targets_22.09	Arm fat percentage (right)	2.99e-09	-0.124224
rs778984966	rs9806590	0.886013	intron	GWAS	FinnGen_MVP_UKBB_meta	Diaphragmatic hernia	3.24e-09	-0.0397
rs778984966	rs9806590	0.886013	intron	GWAS	Open_Targets_22.09	Heel bone mineral density	3.4e-09	0.0133532
rs778984966	rs9806590	0.886013	intron	GWAS	Open_Targets_22.09	Leg fat percentage (right)	4.2e-09	-0.0906711
rs778984966	rs9806590	0.886013	intron	GWAS	Open_Targets_22.09	Corneal resistance factor (right)	7.71e-09	0.0839809
rs778984966	rs9806590	0.886013	intron	GWAS	Open_Targets_22.09	Waist circumference adjusted for BMI (joint analysis main effects and smoking interaction) [men]	8e-09	0
rs778984966	rs9806590	0.886013	intron	GWAS	Open_Targets_22.09	Balding type 1	9e-09	0
rs778984966	rs9806590	0.886013	intron	GWAS	Open_Targets_22.09	Waist circumference adjusted for body mass index [EA, men]	1e-08	0.0321
rs778984966	rs9806590	0.886013	intron	GWAS	Open_Targets_22.09	Neuroticism	1e-08	0
rs778984966	rs9806590	0.886013	intron	GWAS	Open_Targets_22.09	Past tobacco smoking	1.58e-08	-0.0172908
rs778984966	rs9806590	0.886013	intron	GWAS	FinnGen_R12	Asthma-related infections	1.88e-08	-0.0627454
rs778984966	rs9806590	0.886013	intron	GWAS	Open_Targets_22.09	Electrocardiogram morphology (amplitude at temporal datapoints) [22 ms]	2e-08	0.0390392
rs778984966	rs9806590	0.886013	intron	GWAS	Open_Targets_22.09	Impedance of arm (left)	2.43e-08	0.585793
rs778984966	rs9806590	0.886013	intron	GWAS	Open_Targets_22.09	Estimated glomerular filtration rate	3e-08	0
rs778984966	rs9806590	0.886013	intron	GWAS	Open_Targets_22.09	Pattern 4 | hair/balding pattern	3.01e-08	0.0547735
rs778984966	rs9806590	0.886013	intron	GWAS	Open_Targets_22.09	Pattern 1 | hair/balding pattern	3.37e-08	0.0486332
rs778984966	rs9806590	0.886013	intron	GWAS	Open_Targets_22.09	Leg fat percentage (left)	3.95e-08	-0.0805745
rs778984966	rs9806590	0.886013	intron	GWAS	Open_Targets_22.09	Electrocardiogram morphology (amplitude at temporal datapoints) [20 ms]	4e-08	0.0385914
rs778984966	rs9806590	0.886013	intron	GWAS	Open_Targets_22.09	Electrocardiogram morphology (amplitude at temporal datapoints) [24 ms]	4e-08	0.0379831
rs778984966	rs9806590	0.886013	intron	GWAS	Open_Targets_22.09	Eosinophil percentage of white cells	4.09e-08	-0.0231924
rs778984966	rs9806590	0.886013	intron	GWAS	Open_Targets_22.09	Pattern 1 | hair/balding pattern	4.33e-08	-0.0482672
rs778984966	rs9806590	0.886013	intron	GWAS	FGR12_UKBB	Diverticular disease of intestine	4.9e-08	-0.0385
rs778984966	rs11071942	0.886094	intron	GWAS	FinnGen_MVP_UKBB_meta	Asthma (more control exclusions)	7.59e-28	-0.0553
rs778984966	rs11071942	0.886094	intron	GWAS	FinnGen_MVP_UKBB_meta	Hernia	6.03e-24	-0.0415
rs778984966	rs11071942	0.886094	intron	GWAS	Open_Targets_22.09	Asthma	3.2e-23	-0.0075947
rs778984966	rs11071942	0.886094	intron	GWAS	Open_Targets_22.09	Nonatopic asthma and/or waist-to-hip ratio adjusted for BMI	1e-20	0
rs778984966	rs11071942	0.886094	intron	GWAS	Open_Targets_22.09	Body fat percentage	2e-20	0.016
rs778984966	rs11071942	0.886094	intron	GWAS	Open_Targets_22.09	Adult onset asthma and/or waist-to-hip ratio adjusted for BMI	3e-20	0
rs778984966	rs11071942	0.886094	intron	GWAS	Open_Targets_22.09	Respiratory diseases	5e-20	0
rs778984966	rs11071942	0.886094	intron	GWAS	FGR12_UKBB	Asthma (more control exclusions)	7.94e-20	-0.0612
rs778984966	rs11071942	0.886094	intron	GWAS	Open_Targets_22.09	Asthma (childhood onset)	8e-20	0
rs778984966	rs11071942	0.886094	intron	GWAS	Open_Targets_22.09	Asthma	1.1e-19	-0.00707
rs778984966	rs11071942	0.886094	intron	GWAS	Open_Targets_22.09	Eosinophil counts	2e-19	0
rs778984966	rs11071942	0.886094	intron	GWAS	Open_Targets_22.09	Respiratory or ear-nose-throat disease	4.1e-19	-0.0077335
rs778984966	rs11071942	0.886094	intron	GWAS	Open_Targets_22.09	Respiratory or ear-nose-throat disease	1.4e-18	-0.0082056
rs778984966	rs11071942	0.886094	intron	GWAS	FGR12_UKBB	Hernia	3.98e-18	-0.0487
rs778984966	rs11071942	0.886094	intron	GWAS	Open_Targets_22.09	Asthma	5.62e-18	-0.0657722
rs778984966	rs11071942	0.886094	intron	GWAS	FinnGen_MVP_UKBB_meta	Inguinal hernia	6.76e-18	-0.0523
rs778984966	rs11071942	0.886094	intron	GWAS	Open_Targets_22.09	Eosinophil counts	1e-17	-0.0199893
rs778984966	rs11071942	0.886094	intron	GWAS	FinnGen_MVP_UKBB_meta	Diverticular disease of intestine	1.17e-17	-0.0413
rs778984966	rs11071942	0.886094	intron	GWAS	Open_Targets_22.09	Lung function (FVC)	4e-17	0
rs778984966	rs11071942	0.886094	intron	GWAS	Open_Targets_22.09	Lung function (FVC)	4.3e-17	-0.0234
rs778984966	rs11071942	0.886094	intron	GWAS	FGR12_UKBB	Inguinal hernia	5.01e-17	-0.0681
rs778984966	rs11071942	0.886094	intron	GWAS	Open_Targets_22.09	Lung function (FVC)	5.1e-17	-0.0209348
rs778984966	rs11071942	0.886094	intron	GWAS	FinnGen_R12	Asthma/COPD (KELA code 203)	5.88e-17	-0.0705207
rs778984966	rs11071942	0.886094	intron	GWAS	Open_Targets_22.09	Waist-hip ratio	9e-17	-0.0166
rs778984966	rs11071942	0.886094	intron	GWAS	Open_Targets_22.09	Eosinophil counts	1.63e-16	-0.019429
rs778984966	rs11071942	0.886094	intron	GWAS	Open_Targets_22.09	Waist-hip ratio	2e-16	0.0164
rs778984966	rs11071942	0.886094	intron	GWAS	Open_Targets_22.09	Asthma	4.16e-16	-0.0630252
rs778984966	rs11071942	0.886094	intron	GWAS	Open_Targets_22.09	Trunk fat percentage	5.42e-16	-0.164156
rs778984966	rs11071942	0.886094	intron	GWAS	Open_Targets_22.09	Eosinophil counts	5.58e-16	-0.019084
rs778984966	rs11071942	0.886094	intron	GWAS	Open_Targets_22.09	Lung function (FVC)	6.06e-16	-0.0224
rs778984966	rs11071942	0.886094	intron	GWAS	Open_Targets_22.09	Asthma | non-cancer illness code, self-reported	2e-15	-0.0645922
rs778984966	rs11071942	0.886094	intron	GWAS	Open_Targets_22.09	Impedance of whole body	2e-15	1.25964
rs778984966	rs11071942	0.886094	intron	GWAS	Open_Targets_22.09	None of the above | blood clot, dvt, bronchitis, emphysema, asthma, rhinitis, eczema, allergy diagnosed by doctor	2e-15	0.047021
rs778984966	rs11071942	0.886094	intron	GWAS	Open_Targets_22.09	Asthma | non-cancer illness code, self-reported	9.42e-15	-0.0675185
rs778984966	rs11071942	0.886094	intron	GWAS	Open_Targets_22.09	Asthma | blood clot, dvt, bronchitis, emphysema, asthma, rhinitis, eczema, allergy diagnosed by doctor	1.1e-14	-0.0628872
rs778984966	rs11071942	0.886094	intron	GWAS	Open_Targets_22.09	Total body bone mineral density	2e-14	0.0519
rs778984966	rs11071942	0.886094	intron	GWAS	Open_Targets_22.09	Trunk fat mass	3.18e-14	-0.109757
rs778984966	rs11071942	0.886094	intron	GWAS	Open_Targets_22.09	Asthma | blood clot, dvt, bronchitis, emphysema, asthma, rhinitis, eczema, allergy diagnosed by doctor	4.56e-14	-0.065957
rs778984966	rs11071942	0.886094	intron	GWAS	Open_Targets_22.09	Eosinophil percentage of white cells	9.4e-14	-0.0189752
rs778984966	rs11071942	0.886094	intron	GWAS	Open_Targets_22.09	A body shape index	1e-13	-0.0268852
rs778984966	rs11071942	0.886094	intron	GWAS	Open_Targets_22.09	Body fat percentage	1.01e-13	-0.131942
rs778984966	rs11071942	0.886094	intron	GWAS	Open_Targets_22.09	Eosinophil percentage of white cells	1.5e-13	-0.0187104
rs778984966	rs11071942	0.886094	intron	GWAS	Open_Targets_22.09	Eosinophil counts	1.7e-13	0.0185899
rs778984966	rs11071942	0.886094	intron	GWAS	Open_Targets_22.09	Eosinophill percentage	2.01e-13	-0.035679
rs778984966	rs11071942	0.886094	intron	GWAS	Open_Targets_22.09	Eosinophill count	3.61e-13	-0.0151631
rs778984966	rs11071942	0.886094	intron	GWAS	Open_Targets_22.09	Asthma [conditional]	4e-13	0
rs778984966	rs11071942	0.886094	intron	GWAS	Open_Targets_22.09	Eosinophill percentage	5.37e-13	-0.0376461
rs778984966	rs11071942	0.886094	intron	GWAS	Open_Targets_22.09	Eosinophil counts	5.8e-13	-0.0181872
rs778984966	rs11071942	0.886094	intron	GWAS	Open_Targets_22.09	Waist-hip index	7e-13	-0.0263073
rs778984966	rs11071942	0.886094	intron	GWAS	Open_Targets_22.09	Forced vital capacity (fvc)	7.32e-13	-0.0156214
rs778984966	rs11071942	0.886094	intron	GWAS	Open_Targets_22.09	Lung function (FVC)	9e-13	-20.87
rs778984966	rs11071942	0.886094	intron	GWAS	Open_Targets_22.09	Male-pattern baldness	1e-12	0.0244017
rs778984966	rs11071942	0.886094	intron	GWAS	FinnGen_R12	Hernia	1.01e-12	-0.0560696
rs778984966	rs11071942	0.886094	intron	GWAS	Open_Targets_22.09	None of the above | blood clot, dvt, bronchitis, emphysema, asthma, rhinitis, eczema, allergy diagnosed by doctor	1.45e-12	0.042258
rs778984966	rs11071942	0.886094	intron	GWAS	Open_Targets_22.09	Impedance of whole body	1.56e-12	1.16931
rs778984966	rs11071942	0.886094	intron	GWAS	Open_Targets_22.09	Forced vital capacity (fvc)	1.59e-12	-0.0153732
rs778984966	rs11071942	0.886094	intron	GWAS	Open_Targets_22.09	Waist-to-hip ratio adjusted for BMI	1.6e-12	-0.0161136
rs778984966	rs11071942	0.886094	intron	GWAS	Open_Targets_22.09	Eosinophill count	1.7e-12	-0.0147325
rs778984966	rs11071942	0.886094	intron	GWAS	FinnGen_R12	Inguinal hernia	1.72e-12	-0.0717559
rs778984966	rs11071942	0.886094	intron	GWAS	Open_Targets_22.09	Waist-hip ratio	2e-12	0
rs778984966	rs11071942	0.886094	intron	GWAS	Open_Targets_22.09	Metabolic biomarkers (multivariate analysis)	3e-12	0
rs778984966	rs11071942	0.886094	intron	GWAS	Open_Targets_22.09	Serum albumin levels	3.1e-12	0.0176802
rs778984966	rs11071942	0.886094	intron	GWAS	Open_Targets_22.09	Forced vital capacity (fvc), best measure	3.65e-12	-0.0138146
rs778984966	rs11071942	0.886094	intron	GWAS	FinnGen_R12	Asthma (more control exclusions)	3.71e-12	-0.0606945
rs778984966	rs11071942	0.886094	intron	GWAS	FinnGen_R12	Chronic lower respiratory diseases	3.76e-12	-0.0486113
rs778984966	rs11071942	0.886094	intron	GWAS	Open_Targets_22.09	Waist-to-hip ratio adjusted for BMI	6e-12	-0.0251994
rs778984966	rs11071942	0.886094	intron	GWAS	Open_Targets_22.09	Serum albumin levels	1e-11	0.0157
rs778984966	rs11071942	0.886094	intron	GWAS	Open_Targets_22.09	Total body bone mineral density [European]	2e-11	0.049
rs778984966	rs11071942	0.886094	intron	GWAS	Open_Targets_22.09	Waist-to-hip ratio adjusted for BMI	2e-11	0
rs778984966	rs11071942	0.886094	intron	GWAS	FGR12_UKBB	Asthma (only as main-diagnosis) (more control exclusions)	2.51e-11	-0.0605
rs778984966	rs11071942	0.886094	intron	GWAS	Open_Targets_22.09	Waist-to-hip ratio adjusted for BMI	4e-11	0
rs778984966	rs11071942	0.886094	intron	GWAS	Open_Targets_22.09	Whole body fat mass	4.18e-11	-0.17112
rs778984966	rs11071942	0.886094	intron	GWAS	Open_Targets_22.09	Impedance of arm (left)	5.53e-11	-0.617437
rs778984966	rs11071942	0.886094	intron	GWAS	Open_Targets_22.09	Impedance of arm (right)	7.93e-11	0.615384
rs778984966	rs11071942	0.886094	intron	GWAS	Open_Targets_22.09	Medication use (adrenergics, inhalants)	9e-11	-0.0693783
rs778984966	rs11071942	0.886094	intron	GWAS	Open_Targets_22.09	Number of self-reported non-cancer illnesses	1.15e-10	-0.0143921
rs778984966	rs11071942	0.886094	intron	GWAS	Open_Targets_22.09	Number of self-reported non-cancer illnesses	1.71e-10	-0.0142671
rs778984966	rs11071942	0.886094	intron	GWAS	Open_Targets_22.09	Waist circumference	1.98e-10	-0.211392
rs778984966	rs11071942	0.886094	intron	GWAS	Open_Targets_22.09	Waist circumference adjusted for BMI (adjusted for smoking behaviour)	2e-10	0.0266
rs778984966	rs11071942	0.886094	intron	GWAS	Open_Targets_22.09	Forced vital capacity (fvc), best measure	3.92e-10	-0.013848
rs778984966	rs11071942	0.886094	intron	GWAS	FinnGen_R12	Asthma (only as main-diagnosis) (more control exclusions)	4.97e-10	-0.0594056
rs778984966	rs11071942	0.886094	intron	GWAS	Open_Targets_22.09	Waist circumference adjusted for BMI (joint analysis main effects and smoking interaction)	8e-10	0
rs778984966	rs11071942	0.886094	intron	GWAS	Open_Targets_22.09	Waist circumference adjusted for BMI (adjusted for smoking behaviour) [men]	1e-09	0.0351
rs778984966	rs11071942	0.886094	intron	GWAS	Open_Targets_22.09	Arm fat percentage (left)	1.27e-09	-0.128273
rs778984966	rs11071942	0.886094	intron	GWAS	Open_Targets_22.09	Diastolic blood pressure	1.81e-09	-0.0100165
rs778984966	rs11071942	0.886094	intron	GWAS	FGR12_UKBB	Falls/tendency to fall	1.95e-09	-0.03
rs778984966	rs11071942	0.886094	intron	GWAS	Open_Targets_22.09	Waist circumference adjusted for body mass index [EA]	2e-09	0.0236
rs778984966	rs11071942	0.886094	intron	GWAS	Open_Targets_22.09	Smoking initiation (ever regular vs never regular)	2e-09	-0.0177255
rs778984966	rs11071942	0.886094	intron	GWAS	FinnGen_MVP_UKBB_meta	Diaphragmatic hernia	2.34e-09	-0.0399
rs778984966	rs11071942	0.886094	intron	GWAS	Open_Targets_22.09	Arm fat percentage (right)	2.75e-09	-0.124508
rs778984966	rs11071942	0.886094	intron	GWAS	Open_Targets_22.09	Creatinine levels	2.9e-09	0.0133449
rs778984966	rs11071942	0.886094	intron	GWAS	Open_Targets_22.09	Heel bone mineral density	3.4e-09	0.0133532
rs778984966	rs11071942	0.886094	intron	GWAS	Open_Targets_22.09	Leg fat percentage (right)	3.89e-09	-0.0908674
rs778984966	rs11071942	0.886094	intron	GWAS	Open_Targets_22.09	Corneal resistance factor (right)	7.84e-09	0.0839398
rs778984966	rs11071942	0.886094	intron	GWAS	Open_Targets_22.09	Waist circumference adjusted for BMI (joint analysis main effects and smoking interaction) [men]	8e-09	0
rs778984966	rs11071942	0.886094	intron	GWAS	Open_Targets_22.09	Balding type 1	9e-09	0
rs778984966	rs11071942	0.886094	intron	GWAS	Open_Targets_22.09	Waist circumference adjusted for body mass index [EA, men]	1e-08	0.0321
rs778984966	rs11071942	0.886094	intron	GWAS	Open_Targets_22.09	Past tobacco smoking	1.58e-08	-0.0172908
rs778984966	rs11071942	0.886094	intron	GWAS	FinnGen_R12	Asthma-related infections	1.86e-08	-0.062773
rs778984966	rs11071942	0.886094	intron	GWAS	Open_Targets_22.09	Electrocardiogram morphology (amplitude at temporal datapoints) [22 ms]	2e-08	0.0390392
rs778984966	rs11071942	0.886094	intron	GWAS	Open_Targets_22.09	Impedance of arm (left)	2.43e-08	0.585793
rs778984966	rs11071942	0.886094	intron	GWAS	Open_Targets_22.09	Estimated glomerular filtration rate	3e-08	0
rs778984966	rs11071942	0.886094	intron	GWAS	Open_Targets_22.09	Pattern 4 | hair/balding pattern	3.01e-08	0.0547735
rs778984966	rs11071942	0.886094	intron	GWAS	Open_Targets_22.09	Pattern 1 | hair/balding pattern	3.37e-08	0.0486332
rs778984966	rs11071942	0.886094	intron	GWAS	Open_Targets_22.09	Leg fat percentage (left)	3.68e-08	-0.0807623
rs778984966	rs11071942	0.886094	intron	GWAS	Open_Targets_22.09	Eosinophil percentage of white cells	3.88e-08	-0.0232247
rs778984966	rs11071942	0.886094	intron	GWAS	Open_Targets_22.09	Electrocardiogram morphology (amplitude at temporal datapoints) [20 ms]	4e-08	0.0385914
rs778984966	rs11071942	0.886094	intron	GWAS	Open_Targets_22.09	Electrocardiogram morphology (amplitude at temporal datapoints) [24 ms]	4e-08	0.0379831
rs778984966	rs11071942	0.886094	intron	GWAS	Open_Targets_22.09	Pattern 1 | hair/balding pattern	4.46e-08	-0.0482194
rs778984966	rs11071942	0.886094	intron	GWAS	FGR12_UKBB	Diverticular disease of intestine	4.9e-08	-0.0385
rs778984966	rs12594065	0.886013	intron	GWAS	FinnGen_MVP_UKBB_meta	Asthma (more control exclusions)	1.66e-28	-0.0566
rs778984966	rs12594065	0.886013	intron	GWAS	FinnGen_MVP_UKBB_meta	Hernia	3.72e-24	-0.042
rs778984966	rs12594065	0.886013	intron	GWAS	Open_Targets_22.09	Asthma	3.2e-23	-0.0075947
rs778984966	rs12594065	0.886013	intron	GWAS	Open_Targets_22.09	Nonatopic asthma and/or waist-to-hip ratio adjusted for BMI	1e-20	0
rs778984966	rs12594065	0.886013	intron	GWAS	Open_Targets_22.09	Body fat percentage	2e-20	0.016
rs778984966	rs12594065	0.886013	intron	GWAS	Open_Targets_22.09	Adult onset asthma and/or waist-to-hip ratio adjusted for BMI	3e-20	0
rs778984966	rs12594065	0.886013	intron	GWAS	Open_Targets_22.09	Respiratory diseases	5e-20	0
rs778984966	rs12594065	0.886013	intron	GWAS	FGR12_UKBB	Asthma (more control exclusions)	7.94e-20	-0.0612
rs778984966	rs12594065	0.886013	intron	GWAS	Open_Targets_22.09	Asthma (childhood onset)	8e-20	0
rs778984966	rs12594065	0.886013	intron	GWAS	Open_Targets_22.09	Asthma	1.2e-19	-0.0070628
rs778984966	rs12594065	0.886013	intron	GWAS	Open_Targets_22.09	Eosinophil counts	2e-19	0
rs778984966	rs12594065	0.886013	intron	GWAS	Open_Targets_22.09	Respiratory or ear-nose-throat disease	4.1e-19	-0.0077335
rs778984966	rs12594065	0.886013	intron	GWAS	Open_Targets_22.09	Respiratory or ear-nose-throat disease	1.7e-18	-0.0081907
rs778984966	rs12594065	0.886013	intron	GWAS	FinnGen_MVP_UKBB_meta	Inguinal hernia	2.63e-18	-0.0541
rs778984966	rs12594065	0.886013	intron	GWAS	FinnGen_MVP_UKBB_meta	Diverticular disease of intestine	3.8e-18	-0.0421
rs778984966	rs12594065	0.886013	intron	GWAS	FGR12_UKBB	Hernia	3.98e-18	-0.0487
rs778984966	rs12594065	0.886013	intron	GWAS	Open_Targets_22.09	Asthma	5.62e-18	-0.0657722
rs778984966	rs12594065	0.886013	intron	GWAS	Open_Targets_22.09	Eosinophil counts	1e-17	-0.0199893
rs778984966	rs12594065	0.886013	intron	GWAS	Open_Targets_22.09	Lung function (FVC)	4e-17	0
rs778984966	rs12594065	0.886013	intron	GWAS	Open_Targets_22.09	Lung function (FVC)	4.3e-17	-0.0234
rs778984966	rs12594065	0.886013	intron	GWAS	FGR12_UKBB	Inguinal hernia	5.01e-17	-0.0681
rs778984966	rs12594065	0.886013	intron	GWAS	Open_Targets_22.09	Lung function (FVC)	5.1e-17	-0.0209348
rs778984966	rs12594065	0.886013	intron	GWAS	FinnGen_R12	Asthma/COPD (KELA code 203)	5.68e-17	-0.070552
rs778984966	rs12594065	0.886013	intron	GWAS	Open_Targets_22.09	Waist-hip ratio	9e-17	-0.0166
rs778984966	rs12594065	0.886013	intron	GWAS	Open_Targets_22.09	Eosinophil counts	1.63e-16	-0.019429
rs778984966	rs12594065	0.886013	intron	GWAS	Open_Targets_22.09	Waist-hip ratio	2e-16	0.0164
rs778984966	rs12594065	0.886013	intron	GWAS	Open_Targets_22.09	Asthma	4.25e-16	-0.0630038
rs778984966	rs12594065	0.886013	intron	GWAS	Open_Targets_22.09	Eosinophil counts	5.09e-16	-0.019107
rs778984966	rs12594065	0.886013	intron	GWAS	Open_Targets_22.09	Lung function (FVC)	5.53e-16	-0.0225
rs778984966	rs12594065	0.886013	intron	GWAS	Open_Targets_22.09	Trunk fat percentage	5.63e-16	-0.164062
rs778984966	rs12594065	0.886013	intron	GWAS	Open_Targets_22.09	Asthma | non-cancer illness code, self-reported	2e-15	-0.0645922
rs778984966	rs12594065	0.886013	intron	GWAS	Open_Targets_22.09	Impedance of whole body	2e-15	1.25964
rs778984966	rs12594065	0.886013	intron	GWAS	Open_Targets_22.09	None of the above | blood clot, dvt, bronchitis, emphysema, asthma, rhinitis, eczema, allergy diagnosed by doctor	2e-15	0.047021
rs778984966	rs12594065	0.886013	intron	GWAS	Open_Targets_22.09	Asthma | non-cancer illness code, self-reported	9.53e-15	-0.067506
rs778984966	rs12594065	0.886013	intron	GWAS	Open_Targets_22.09	Asthma | blood clot, dvt, bronchitis, emphysema, asthma, rhinitis, eczema, allergy diagnosed by doctor	1.1e-14	-0.0628872
rs778984966	rs12594065	0.886013	intron	GWAS	Open_Targets_22.09	Total body bone mineral density	2e-14	0.0519
rs778984966	rs12594065	0.886013	intron	GWAS	Open_Targets_22.09	Trunk fat mass	3.28e-14	-0.1097
rs778984966	rs12594065	0.886013	intron	GWAS	Open_Targets_22.09	Asthma | blood clot, dvt, bronchitis, emphysema, asthma, rhinitis, eczema, allergy diagnosed by doctor	4.61e-14	-0.0659442
rs778984966	rs12594065	0.886013	intron	GWAS	Open_Targets_22.09	Eosinophil percentage of white cells	9.4e-14	-0.0189752
rs778984966	rs12594065	0.886013	intron	GWAS	Open_Targets_22.09	A body shape index	1e-13	-0.0268852
rs778984966	rs12594065	0.886013	intron	GWAS	Open_Targets_22.09	Body fat percentage	1.08e-13	-0.131798
rs778984966	rs12594065	0.886013	intron	GWAS	Open_Targets_22.09	Eosinophil percentage of white cells	1.6e-13	-0.0186933
rs778984966	rs12594065	0.886013	intron	GWAS	Open_Targets_22.09	Eosinophil counts	1.7e-13	0.0185899
rs778984966	rs12594065	0.886013	intron	GWAS	Open_Targets_22.09	Eosinophill percentage	2.01e-13	-0.035679
rs778984966	rs12594065	0.886013	intron	GWAS	Open_Targets_22.09	Eosinophill count	3.61e-13	-0.0151631
rs778984966	rs12594065	0.886013	intron	GWAS	Open_Targets_22.09	Asthma [conditional]	4e-13	0
rs778984966	rs12594065	0.886013	intron	GWAS	Open_Targets_22.09	Eosinophill percentage	5.59e-13	-0.0376185
rs778984966	rs12594065	0.886013	intron	GWAS	Open_Targets_22.09	Eosinophil counts	6.1e-13	-0.0181698
rs778984966	rs12594065	0.886013	intron	GWAS	Open_Targets_22.09	Waist-hip index	7e-13	-0.0263073
rs778984966	rs12594065	0.886013	intron	GWAS	Open_Targets_22.09	Forced vital capacity (fvc)	7.32e-13	-0.0156214
rs778984966	rs12594065	0.886013	intron	GWAS	Open_Targets_22.09	Lung function (FVC)	9e-13	-20.87
rs778984966	rs12594065	0.886013	intron	GWAS	FinnGen_R12	Hernia	9.39e-13	-0.0561487
rs778984966	rs12594065	0.886013	intron	GWAS	Open_Targets_22.09	Male-pattern baldness	1e-12	0.0244017
rs778984966	rs12594065	0.886013	intron	GWAS	Open_Targets_22.09	None of the above | blood clot, dvt, bronchitis, emphysema, asthma, rhinitis, eczema, allergy diagnosed by doctor	1.46e-12	0.0422564
rs778984966	rs12594065	0.886013	intron	GWAS	Open_Targets_22.09	Forced vital capacity (fvc)	1.55e-12	-0.0153806
rs778984966	rs12594065	0.886013	intron	GWAS	Open_Targets_22.09	Impedance of whole body	1.56e-12	1.16931
rs778984966	rs12594065	0.886013	intron	GWAS	Open_Targets_22.09	Waist-to-hip ratio adjusted for BMI	1.6e-12	-0.0161136
rs778984966	rs12594065	0.886013	intron	GWAS	FinnGen_R12	Inguinal hernia	1.65e-12	-0.0718193
rs778984966	rs12594065	0.886013	intron	GWAS	Open_Targets_22.09	Eosinophill count	1.78e-12	-0.0147189
rs778984966	rs12594065	0.886013	intron	GWAS	Open_Targets_22.09	Waist-hip ratio	2e-12	0
rs778984966	rs12594065	0.886013	intron	GWAS	Open_Targets_22.09	Metabolic biomarkers (multivariate analysis)	3e-12	0
rs778984966	rs12594065	0.886013	intron	GWAS	Open_Targets_22.09	Serum albumin levels	3.1e-12	0.0176802
rs778984966	rs12594065	0.886013	intron	GWAS	Open_Targets_22.09	Forced vital capacity (fvc), best measure	3.65e-12	-0.0138146
rs778984966	rs12594065	0.886013	intron	GWAS	FinnGen_R12	Asthma (more control exclusions)	3.66e-12	-0.0607081
rs778984966	rs12594065	0.886013	intron	GWAS	FinnGen_R12	Chronic lower respiratory diseases	3.83e-12	-0.0485926
rs778984966	rs12594065	0.886013	intron	GWAS	Open_Targets_22.09	Waist-to-hip ratio adjusted for BMI	6e-12	-0.0251994
rs778984966	rs12594065	0.886013	intron	GWAS	Open_Targets_22.09	Serum albumin levels	1e-11	0.0157
rs778984966	rs12594065	0.886013	intron	GWAS	Open_Targets_22.09	Total body bone mineral density [European]	2e-11	0.049
rs778984966	rs12594065	0.886013	intron	GWAS	Open_Targets_22.09	Waist-to-hip ratio adjusted for BMI	2e-11	0
rs778984966	rs12594065	0.886013	intron	GWAS	FGR12_UKBB	Asthma (only as main-diagnosis) (more control exclusions)	2.51e-11	-0.0606
rs778984966	rs12594065	0.886013	intron	GWAS	Open_Targets_22.09	Waist-to-hip ratio adjusted for BMI	4e-11	0
rs778984966	rs12594065	0.886013	intron	GWAS	Open_Targets_22.09	Whole body fat mass	4.35e-11	-0.170975
rs778984966	rs12594065	0.886013	intron	GWAS	Open_Targets_22.09	Impedance of arm (left)	5.53e-11	-0.617437
rs778984966	rs12594065	0.886013	intron	GWAS	Open_Targets_22.09	Impedance of arm (right)	7.93e-11	0.615384
rs778984966	rs12594065	0.886013	intron	GWAS	Open_Targets_22.09	Medication use (adrenergics, inhalants)	9e-11	-0.0693783
rs778984966	rs12594065	0.886013	intron	GWAS	Open_Targets_22.09	Number of self-reported non-cancer illnesses	1.15e-10	-0.0143921
rs778984966	rs12594065	0.886013	intron	GWAS	Open_Targets_22.09	Number of self-reported non-cancer illnesses	1.73e-10	-0.0142635
rs778984966	rs12594065	0.886013	intron	GWAS	Open_Targets_22.09	Waist circumference adjusted for BMI (adjusted for smoking behaviour)	2e-10	0.0266
rs778984966	rs12594065	0.886013	intron	GWAS	Open_Targets_22.09	Waist circumference	2.04e-10	-0.211246
rs778984966	rs12594065	0.886013	intron	GWAS	Open_Targets_22.09	Forced vital capacity (fvc), best measure	3.85e-10	-0.0138538
rs778984966	rs12594065	0.886013	intron	GWAS	FinnGen_R12	Asthma (only as main-diagnosis) (more control exclusions)	4.88e-10	-0.0594311
rs778984966	rs12594065	0.886013	intron	GWAS	Open_Targets_22.09	Waist circumference adjusted for BMI (joint analysis main effects and smoking interaction)	8e-10	0
rs778984966	rs12594065	0.886013	intron	GWAS	Open_Targets_22.09	Waist circumference adjusted for BMI (adjusted for smoking behaviour) [men]	1e-09	0.0351
rs778984966	rs12594065	0.886013	intron	GWAS	Open_Targets_22.09	Arm fat percentage (left)	1.34e-09	-0.128082
rs778984966	rs12594065	0.886013	intron	GWAS	Open_Targets_22.09	Diastolic blood pressure	1.81e-09	-0.0100165
rs778984966	rs12594065	0.886013	intron	GWAS	FGR12_UKBB	Falls/tendency to fall	1.86e-09	-0.03
rs778984966	rs12594065	0.886013	intron	GWAS	Open_Targets_22.09	Waist circumference adjusted for body mass index [EA]	2e-09	0.0236
rs778984966	rs12594065	0.886013	intron	GWAS	Open_Targets_22.09	Smoking initiation (ever regular vs never regular)	2e-09	-0.0177255
rs778984966	rs12594065	0.886013	intron	GWAS	Open_Targets_22.09	Creatinine levels	2.9e-09	0.0133449
rs778984966	rs12594065	0.886013	intron	GWAS	Open_Targets_22.09	Arm fat percentage (right)	3e-09	-0.12422
rs778984966	rs12594065	0.886013	intron	GWAS	FinnGen_MVP_UKBB_meta	Diaphragmatic hernia	3.31e-09	-0.0395
rs778984966	rs12594065	0.886013	intron	GWAS	Open_Targets_22.09	Heel bone mineral density	3.4e-09	0.0133532
rs778984966	rs12594065	0.886013	intron	GWAS	Open_Targets_22.09	Leg fat percentage (right)	4.2e-09	-0.0906703
rs778984966	rs12594065	0.886013	intron	GWAS	Open_Targets_22.09	Corneal resistance factor (right)	7.72e-09	0.0839781
rs778984966	rs12594065	0.886013	intron	GWAS	Open_Targets_22.09	Waist circumference adjusted for BMI (joint analysis main effects and smoking interaction) [men]	8e-09	0
rs778984966	rs12594065	0.886013	intron	GWAS	Open_Targets_22.09	Balding type 1	9e-09	0
rs778984966	rs12594065	0.886013	intron	GWAS	Open_Targets_22.09	Waist circumference adjusted for body mass index [EA, men]	1e-08	0.0321
rs778984966	rs12594065	0.886013	intron	GWAS	Open_Targets_22.09	Past tobacco smoking	1.58e-08	-0.0172908
rs778984966	rs12594065	0.886013	intron	GWAS	FinnGen_R12	Asthma-related infections	1.87e-08	-0.0627576
rs778984966	rs12594065	0.886013	intron	GWAS	Open_Targets_22.09	Electrocardiogram morphology (amplitude at temporal datapoints) [22 ms]	2e-08	0.0390392
rs778984966	rs12594065	0.886013	intron	GWAS	Open_Targets_22.09	Impedance of arm (left)	2.43e-08	0.585793
rs778984966	rs12594065	0.886013	intron	GWAS	Open_Targets_22.09	Estimated glomerular filtration rate	3e-08	0
rs778984966	rs12594065	0.886013	intron	GWAS	Open_Targets_22.09	Pattern 4 | hair/balding pattern	3.01e-08	0.0547735
rs778984966	rs12594065	0.886013	intron	GWAS	Open_Targets_22.09	Pattern 1 | hair/balding pattern	3.37e-08	0.0486332
rs778984966	rs12594065	0.886013	intron	GWAS	Open_Targets_22.09	Eosinophil percentage of white cells	3.74e-08	-0.023255
rs778984966	rs12594065	0.886013	intron	GWAS	Open_Targets_22.09	Leg fat percentage (left)	3.96e-08	-0.0805714
rs778984966	rs12594065	0.886013	intron	GWAS	Open_Targets_22.09	Electrocardiogram morphology (amplitude at temporal datapoints) [20 ms]	4e-08	0.0385914
rs778984966	rs12594065	0.886013	intron	GWAS	Open_Targets_22.09	Electrocardiogram morphology (amplitude at temporal datapoints) [24 ms]	4e-08	0.0379831
rs778984966	rs12594065	0.886013	intron	GWAS	Open_Targets_22.09	Pattern 1 | hair/balding pattern	4.29e-08	-0.0482828
rs778984966	rs12594065	0.886013	intron	GWAS	FGR12_UKBB	Diverticular disease of intestine	4.9e-08	-0.0385
rs778984966	rs8031500	0.884921	non coding transcript exon	GWAS	FinnGen_MVP_UKBB_meta	Asthma (more control exclusions)	1.38e-26	-0.0536
rs778984966	rs8031500	0.884921	non coding transcript exon	GWAS	FinnGen_MVP_UKBB_meta	Hernia	1.26e-23	-0.0413
rs778984966	rs8031500	0.884921	non coding transcript exon	GWAS	Open_Targets_22.09	Asthma	3.2e-23	-0.0075947
rs778984966	rs8031500	0.884921	non coding transcript exon	GWAS	Open_Targets_22.09	Nonatopic asthma and/or waist-to-hip ratio adjusted for BMI	1e-20	0
rs778984966	rs8031500	0.884921	non coding transcript exon	GWAS	Open_Targets_22.09	Body fat percentage	2e-20	0.016
rs778984966	rs8031500	0.884921	non coding transcript exon	GWAS	Open_Targets_22.09	Adult onset asthma and/or waist-to-hip ratio adjusted for BMI	3e-20	0
rs778984966	rs8031500	0.884921	non coding transcript exon	GWAS	Open_Targets_22.09	Respiratory diseases	5e-20	0
rs778984966	rs8031500	0.884921	non coding transcript exon	GWAS	Open_Targets_22.09	Asthma (childhood onset)	8e-20	0
rs778984966	rs8031500	0.884921	non coding transcript exon	GWAS	FGR12_UKBB	Asthma (more control exclusions)	1e-19	-0.0611
rs778984966	rs8031500	0.884921	non coding transcript exon	GWAS	Open_Targets_22.09	Asthma	1.9e-19	-0.0070152
rs778984966	rs8031500	0.884921	non coding transcript exon	GWAS	Open_Targets_22.09	Eosinophil counts	2e-19	0
rs778984966	rs8031500	0.884921	non coding transcript exon	GWAS	Open_Targets_22.09	Respiratory or ear-nose-throat disease	4.1e-19	-0.0077335
rs778984966	rs8031500	0.884921	non coding transcript exon	GWAS	Open_Targets_22.09	Respiratory or ear-nose-throat disease	9.8e-19	-0.008223
rs778984966	rs8031500	0.884921	non coding transcript exon	GWAS	FGR12_UKBB	Hernia	3.98e-18	-0.0486
rs778984966	rs8031500	0.884921	non coding transcript exon	GWAS	Open_Targets_22.09	Asthma	5.62e-18	-0.0657722
rs778984966	rs8031500	0.884921	non coding transcript exon	GWAS	FinnGen_MVP_UKBB_meta	Inguinal hernia	8.32e-18	-0.0516
rs778984966	rs8031500	0.884921	non coding transcript exon	GWAS	Open_Targets_22.09	Eosinophil counts	1e-17	-0.0199893
rs778984966	rs8031500	0.884921	non coding transcript exon	GWAS	Open_Targets_22.09	Lung function (FVC)	4e-17	0
rs778984966	rs8031500	0.884921	non coding transcript exon	GWAS	Open_Targets_22.09	Lung function (FVC)	4.3e-17	-0.0234
rs778984966	rs8031500	0.884921	non coding transcript exon	GWAS	FGR12_UKBB	Inguinal hernia	5.01e-17	-0.0681
rs778984966	rs8031500	0.884921	non coding transcript exon	GWAS	Open_Targets_22.09	Lung function (FVC)	5.1e-17	-0.0209348
rs778984966	rs8031500	0.884921	non coding transcript exon	GWAS	FinnGen_R12	Asthma/COPD (KELA code 203)	5.68e-17	-0.070552
rs778984966	rs8031500	0.884921	non coding transcript exon	GWAS	Open_Targets_22.09	Waist-hip ratio	9e-17	-0.0166
rs778984966	rs8031500	0.884921	non coding transcript exon	GWAS	FinnGen_MVP_UKBB_meta	Diverticular disease of intestine	1.32e-16	-0.0398
rs778984966	rs8031500	0.884921	non coding transcript exon	GWAS	Open_Targets_22.09	Eosinophil counts	1.63e-16	-0.019429
rs778984966	rs8031500	0.884921	non coding transcript exon	GWAS	Open_Targets_22.09	Waist-hip ratio	2e-16	0.0164
rs778984966	rs8031500	0.884921	non coding transcript exon	GWAS	Open_Targets_22.09	Eosinophil counts	3.85e-16	-0.019182
rs778984966	rs8031500	0.884921	non coding transcript exon	GWAS	Open_Targets_22.09	Asthma	4.34e-16	-0.0629737
rs778984966	rs8031500	0.884921	non coding transcript exon	GWAS	Open_Targets_22.09	Lung function (FVC)	6.35e-16	-0.0224
rs778984966	rs8031500	0.884921	non coding transcript exon	GWAS	Open_Targets_22.09	Trunk fat percentage	9.56e-16	-0.162725
rs778984966	rs8031500	0.884921	non coding transcript exon	GWAS	Open_Targets_22.09	Asthma | non-cancer illness code, self-reported	2e-15	-0.0645922
rs778984966	rs8031500	0.884921	non coding transcript exon	GWAS	Open_Targets_22.09	Impedance of whole body	2e-15	1.25964
rs778984966	rs8031500	0.884921	non coding transcript exon	GWAS	Open_Targets_22.09	None of the above | blood clot, dvt, bronchitis, emphysema, asthma, rhinitis, eczema, allergy diagnosed by doctor	2e-15	0.047021
rs778984966	rs8031500	0.884921	non coding transcript exon	GWAS	Open_Targets_22.09	Asthma | blood clot, dvt, bronchitis, emphysema, asthma, rhinitis, eczema, allergy diagnosed by doctor	1.1e-14	-0.0628872
rs778984966	rs8031500	0.884921	non coding transcript exon	GWAS	Open_Targets_22.09	Asthma | non-cancer illness code, self-reported	1.34e-14	-0.0671141
rs778984966	rs8031500	0.884921	non coding transcript exon	GWAS	Open_Targets_22.09	Total body bone mineral density	2e-14	0.0519
rs778984966	rs8031500	0.884921	non coding transcript exon	GWAS	Open_Targets_22.09	Trunk fat mass	5.01e-14	-0.108886
rs778984966	rs8031500	0.884921	non coding transcript exon	GWAS	Open_Targets_22.09	Asthma | blood clot, dvt, bronchitis, emphysema, asthma, rhinitis, eczema, allergy diagnosed by doctor	6.07e-14	-0.06562
rs778984966	rs8031500	0.884921	non coding transcript exon	GWAS	Open_Targets_22.09	Eosinophil percentage of white cells	9.4e-14	-0.0189752
rs778984966	rs8031500	0.884921	non coding transcript exon	GWAS	Open_Targets_22.09	A body shape index	1e-13	-0.0268852
rs778984966	rs8031500	0.884921	non coding transcript exon	GWAS	Open_Targets_22.09	Eosinophil percentage of white cells	1.4e-13	-0.0187332
rs778984966	rs8031500	0.884921	non coding transcript exon	GWAS	Open_Targets_22.09	Body fat percentage	1.67e-13	-0.130739
rs778984966	rs8031500	0.884921	non coding transcript exon	GWAS	Open_Targets_22.09	Eosinophil counts	1.7e-13	0.0185899
rs778984966	rs8031500	0.884921	non coding transcript exon	GWAS	Open_Targets_22.09	Eosinophill percentage	2.01e-13	-0.035679
rs778984966	rs8031500	0.884921	non coding transcript exon	GWAS	Open_Targets_22.09	Eosinophill count	3.61e-13	-0.0151631
rs778984966	rs8031500	0.884921	non coding transcript exon	GWAS	Open_Targets_22.09	Asthma [conditional]	4e-13	0
rs778984966	rs8031500	0.884921	non coding transcript exon	GWAS	Open_Targets_22.09	Eosinophill percentage	4.73e-13	-0.0377301
rs778984966	rs8031500	0.884921	non coding transcript exon	GWAS	Open_Targets_22.09	Eosinophil counts	4.9e-13	-0.0182416
rs778984966	rs8031500	0.884921	non coding transcript exon	GWAS	Open_Targets_22.09	Waist-hip index	7e-13	-0.0263073
rs778984966	rs8031500	0.884921	non coding transcript exon	GWAS	Open_Targets_22.09	Forced vital capacity (fvc)	7.32e-13	-0.0156214
rs778984966	rs8031500	0.884921	non coding transcript exon	GWAS	Open_Targets_22.09	Lung function (FVC)	9e-13	-20.87
rs778984966	rs8031500	0.884921	non coding transcript exon	GWAS	FinnGen_R12	Hernia	9.39e-13	-0.0561487
rs778984966	rs8031500	0.884921	non coding transcript exon	GWAS	Open_Targets_22.09	Male-pattern baldness	1e-12	0.0244017
rs778984966	rs8031500	0.884921	non coding transcript exon	GWAS	Open_Targets_22.09	None of the above | blood clot, dvt, bronchitis, emphysema, asthma, rhinitis, eczema, allergy diagnosed by doctor	1.18e-12	0.0424221
rs778984966	rs8031500	0.884921	non coding transcript exon	GWAS	Open_Targets_22.09	Eosinophill count	1.44e-12	-0.0147781
rs778984966	rs8031500	0.884921	non coding transcript exon	GWAS	Open_Targets_22.09	Impedance of whole body	1.56e-12	1.16931
rs778984966	rs8031500	0.884921	non coding transcript exon	GWAS	Open_Targets_22.09	Waist-to-hip ratio adjusted for BMI	1.6e-12	-0.0161136
rs778984966	rs8031500	0.884921	non coding transcript exon	GWAS	FinnGen_R12	Inguinal hernia	1.65e-12	-0.0718193
rs778984966	rs8031500	0.884921	non coding transcript exon	GWAS	Open_Targets_22.09	Forced vital capacity (fvc)	1.76e-12	-0.0153397
rs778984966	rs8031500	0.884921	non coding transcript exon	GWAS	Open_Targets_22.09	Waist-hip ratio	2e-12	0
rs778984966	rs8031500	0.884921	non coding transcript exon	GWAS	Open_Targets_22.09	Metabolic biomarkers (multivariate analysis)	3e-12	0
rs778984966	rs8031500	0.884921	non coding transcript exon	GWAS	Open_Targets_22.09	Serum albumin levels	3.1e-12	0.0176802
rs778984966	rs8031500	0.884921	non coding transcript exon	GWAS	Open_Targets_22.09	Forced vital capacity (fvc), best measure	3.65e-12	-0.0138146
rs778984966	rs8031500	0.884921	non coding transcript exon	GWAS	FinnGen_R12	Asthma (more control exclusions)	3.66e-12	-0.0607081
rs778984966	rs8031500	0.884921	non coding transcript exon	GWAS	FinnGen_R12	Chronic lower respiratory diseases	3.83e-12	-0.0485926
rs778984966	rs8031500	0.884921	non coding transcript exon	GWAS	Open_Targets_22.09	Waist-to-hip ratio adjusted for BMI	6e-12	-0.0251994
rs778984966	rs8031500	0.884921	non coding transcript exon	GWAS	Open_Targets_22.09	Serum albumin levels	1e-11	0.0157
rs778984966	rs8031500	0.884921	non coding transcript exon	GWAS	Open_Targets_22.09	Total body bone mineral density [European]	2e-11	0.049
rs778984966	rs8031500	0.884921	non coding transcript exon	GWAS	Open_Targets_22.09	Waist-to-hip ratio adjusted for BMI	2e-11	0
rs778984966	rs8031500	0.884921	non coding transcript exon	GWAS	FGR12_UKBB	Asthma (only as main-diagnosis) (more control exclusions)	2.51e-11	-0.0606
rs778984966	rs8031500	0.884921	non coding transcript exon	GWAS	Open_Targets_22.09	Waist-to-hip ratio adjusted for BMI	4e-11	0
rs778984966	rs8031500	0.884921	non coding transcript exon	GWAS	Open_Targets_22.09	Impedance of arm (left)	5.53e-11	-0.617437
rs778984966	rs8031500	0.884921	non coding transcript exon	GWAS	Open_Targets_22.09	Whole body fat mass	5.84e-11	-0.169804
rs778984966	rs8031500	0.884921	non coding transcript exon	GWAS	Open_Targets_22.09	Impedance of arm (right)	7.93e-11	0.615384
rs778984966	rs8031500	0.884921	non coding transcript exon	GWAS	Open_Targets_22.09	Medication use (adrenergics, inhalants)	9e-11	-0.0693783
rs778984966	rs8031500	0.884921	non coding transcript exon	GWAS	Open_Targets_22.09	Number of self-reported non-cancer illnesses	1.15e-10	-0.0143921
rs778984966	rs8031500	0.884921	non coding transcript exon	GWAS	Open_Targets_22.09	Waist circumference adjusted for BMI (adjusted for smoking behaviour)	2e-10	0.0266
rs778984966	rs8031500	0.884921	non coding transcript exon	GWAS	Open_Targets_22.09	Number of self-reported non-cancer illnesses	2.21e-10	-0.0141774
rs778984966	rs8031500	0.884921	non coding transcript exon	GWAS	Open_Targets_22.09	Waist circumference	2.57e-10	-0.210038
rs778984966	rs8031500	0.884921	non coding transcript exon	GWAS	Open_Targets_22.09	Forced vital capacity (fvc), best measure	4.19e-10	-0.0138218
rs778984966	rs8031500	0.884921	non coding transcript exon	GWAS	FinnGen_R12	Asthma (only as main-diagnosis) (more control exclusions)	4.88e-10	-0.0594311
rs778984966	rs8031500	0.884921	non coding transcript exon	GWAS	Open_Targets_22.09	Waist circumference adjusted for BMI (joint analysis main effects and smoking interaction)	8e-10	0
rs778984966	rs8031500	0.884921	non coding transcript exon	GWAS	Open_Targets_22.09	Waist circumference adjusted for BMI (adjusted for smoking behaviour) [men]	1e-09	0.0351
rs778984966	rs8031500	0.884921	non coding transcript exon	GWAS	Open_Targets_22.09	Arm fat percentage (left)	1.65e-09	-0.127363
rs778984966	rs8031500	0.884921	non coding transcript exon	GWAS	Open_Targets_22.09	Diastolic blood pressure	1.81e-09	-0.0100165
rs778984966	rs8031500	0.884921	non coding transcript exon	GWAS	FGR12_UKBB	Falls/tendency to fall	1.82e-09	-0.0301
rs778984966	rs8031500	0.884921	non coding transcript exon	GWAS	Open_Targets_22.09	Waist circumference adjusted for body mass index [EA]	2e-09	0.0236
rs778984966	rs8031500	0.884921	non coding transcript exon	GWAS	Open_Targets_22.09	Smoking initiation (ever regular vs never regular)	2e-09	-0.0177255
rs778984966	rs8031500	0.884921	non coding transcript exon	GWAS	Open_Targets_22.09	Creatinine levels	2.9e-09	0.0133449
rs778984966	rs8031500	0.884921	non coding transcript exon	GWAS	Open_Targets_22.09	Heel bone mineral density	3.4e-09	0.0133532
rs778984966	rs8031500	0.884921	non coding transcript exon	GWAS	Open_Targets_22.09	Arm fat percentage (right)	3.57e-09	-0.123594
rs778984966	rs8031500	0.884921	non coding transcript exon	GWAS	Open_Targets_22.09	Corneal resistance factor (right)	4.84e-09	0.0851033
rs778984966	rs8031500	0.884921	non coding transcript exon	GWAS	Open_Targets_22.09	Leg fat percentage (right)	5.54e-09	-0.0899444
rs778984966	rs8031500	0.884921	non coding transcript exon	GWAS	Open_Targets_22.09	Waist circumference adjusted for BMI (joint analysis main effects and smoking interaction) [men]	8e-09	0
rs778984966	rs8031500	0.884921	non coding transcript exon	GWAS	Open_Targets_22.09	Balding type 1	9e-09	0
rs778984966	rs8031500	0.884921	non coding transcript exon	GWAS	FinnGen_MVP_UKBB_meta	Diaphragmatic hernia	1e-08	-0.0381
rs778984966	rs8031500	0.884921	non coding transcript exon	GWAS	Open_Targets_22.09	Waist circumference adjusted for body mass index [EA, men]	1e-08	0.0321
rs778984966	rs8031500	0.884921	non coding transcript exon	GWAS	Open_Targets_22.09	Past tobacco smoking	1.58e-08	-0.0172908
rs778984966	rs8031500	0.884921	non coding transcript exon	GWAS	FinnGen_R12	Asthma-related infections	1.87e-08	-0.0627576
rs778984966	rs8031500	0.884921	non coding transcript exon	GWAS	Open_Targets_22.09	Electrocardiogram morphology (amplitude at temporal datapoints) [22 ms]	2e-08	0.0390392
rs778984966	rs8031500	0.884921	non coding transcript exon	GWAS	Open_Targets_22.09	Impedance of arm (left)	2.43e-08	0.585793
rs778984966	rs8031500	0.884921	non coding transcript exon	GWAS	Open_Targets_22.09	Estimated glomerular filtration rate	3e-08	0
rs778984966	rs8031500	0.884921	non coding transcript exon	GWAS	Open_Targets_22.09	Pattern 4 | hair/balding pattern	3.01e-08	0.0547735
rs778984966	rs8031500	0.884921	non coding transcript exon	GWAS	Open_Targets_22.09	Eosinophil percentage of white cells	3.18e-08	-0.0233669
rs778984966	rs8031500	0.884921	non coding transcript exon	GWAS	Open_Targets_22.09	Pattern 1 | hair/balding pattern	3.37e-08	0.0486332
rs778984966	rs8031500	0.884921	non coding transcript exon	GWAS	Open_Targets_22.09	Electrocardiogram morphology (amplitude at temporal datapoints) [20 ms]	4e-08	0.0385914
rs778984966	rs8031500	0.884921	non coding transcript exon	GWAS	Open_Targets_22.09	Electrocardiogram morphology (amplitude at temporal datapoints) [24 ms]	4e-08	0.0379831
rs778984966	rs8031500	0.884921	non coding transcript exon	GWAS	Open_Targets_22.09	Eosinophil counts	4.33e-08	-0.0231658
rs778984966	rs8031500	0.884921	non coding transcript exon	GWAS	FGR12_UKBB	Diverticular disease of intestine	4.57e-08	-0.0386
rs778984966	rs8031500	0.884921	non coding transcript exon	GWAS	Open_Targets_22.09	Corneal resistance factor (left)	4.66e-08	0.0858251
rs778984966	rs8031500	0.884921	non coding transcript exon	GWAS	Open_Targets_22.09	Pattern 1 | hair/balding pattern	4.69e-08	-0.0481359
rs778984966	rs4776906	0.886094	intron	GWAS	FinnGen_MVP_UKBB_meta	Asthma (more control exclusions)	5.75e-28	-0.0557
rs778984966	rs4776906	0.886094	intron	GWAS	FinnGen_MVP_UKBB_meta	Hernia	3.8e-24	-0.0421
rs778984966	rs4776906	0.886094	intron	GWAS	Open_Targets_22.09	Asthma	3.2e-23	-0.0075947
rs778984966	rs4776906	0.886094	intron	GWAS	Open_Targets_22.09	Nonatopic asthma and/or waist-to-hip ratio adjusted for BMI	1e-20	0
rs778984966	rs4776906	0.886094	intron	GWAS	Open_Targets_22.09	Body fat percentage	2e-20	0.016
rs778984966	rs4776906	0.886094	intron	GWAS	Open_Targets_22.09	Adult onset asthma and/or waist-to-hip ratio adjusted for BMI	3e-20	0
rs778984966	rs4776906	0.886094	intron	GWAS	Open_Targets_22.09	Respiratory diseases	5e-20	0
rs778984966	rs4776906	0.886094	intron	GWAS	FGR12_UKBB	Asthma (more control exclusions)	7.94e-20	-0.0612
rs778984966	rs4776906	0.886094	intron	GWAS	Open_Targets_22.09	Asthma (childhood onset)	8e-20	0
rs778984966	rs4776906	0.886094	intron	GWAS	Open_Targets_22.09	Asthma	1.1e-19	-0.0070721
rs778984966	rs4776906	0.886094	intron	GWAS	Open_Targets_22.09	Eosinophil counts	2e-19	0
rs778984966	rs4776906	0.886094	intron	GWAS	Open_Targets_22.09	Respiratory or ear-nose-throat disease	4.1e-19	-0.0077335
rs778984966	rs4776906	0.886094	intron	GWAS	Open_Targets_22.09	Respiratory or ear-nose-throat disease	1.3e-18	-0.0082126
rs778984966	rs4776906	0.886094	intron	GWAS	FGR12_UKBB	Hernia	3.98e-18	-0.0487
rs778984966	rs4776906	0.886094	intron	GWAS	Open_Targets_22.09	Asthma	5.62e-18	-0.0657722
rs778984966	rs4776906	0.886094	intron	GWAS	FinnGen_MVP_UKBB_meta	Inguinal hernia	6.17e-18	-0.0524
rs778984966	rs4776906	0.886094	intron	GWAS	FinnGen_MVP_UKBB_meta	Diverticular disease of intestine	9.55e-18	-0.0413
rs778984966	rs4776906	0.886094	intron	GWAS	Open_Targets_22.09	Eosinophil counts	1e-17	-0.0199893
rs778984966	rs4776906	0.886094	intron	GWAS	FGR12_UKBB	Inguinal hernia	3.98e-17	-0.0681
rs778984966	rs4776906	0.886094	intron	GWAS	Open_Targets_22.09	Lung function (FVC)	4e-17	0
rs778984966	rs4776906	0.886094	intron	GWAS	Open_Targets_22.09	Lung function (FVC)	4.3e-17	-0.0234
rs778984966	rs4776906	0.886094	intron	GWAS	Open_Targets_22.09	Lung function (FVC)	5.1e-17	-0.0209348
rs778984966	rs4776906	0.886094	intron	GWAS	FinnGen_R12	Asthma/COPD (KELA code 203)	5.68e-17	-0.070552
rs778984966	rs4776906	0.886094	intron	GWAS	Open_Targets_22.09	Waist-hip ratio	9e-17	-0.0166
rs778984966	rs4776906	0.886094	intron	GWAS	Open_Targets_22.09	Eosinophil counts	1.63e-16	-0.019429
rs778984966	rs4776906	0.886094	intron	GWAS	Open_Targets_22.09	Waist-hip ratio	2e-16	0.0164
rs778984966	rs4776906	0.886094	intron	GWAS	Open_Targets_22.09	Asthma	4.08e-16	-0.0630415
rs778984966	rs4776906	0.886094	intron	GWAS	Open_Targets_22.09	Eosinophil counts	4.47e-16	-0.019142
rs778984966	rs4776906	0.886094	intron	GWAS	Open_Targets_22.09	Trunk fat percentage	5.62e-16	-0.16406
rs778984966	rs4776906	0.886094	intron	GWAS	Open_Targets_22.09	Lung function (FVC)	5.69e-16	-0.0224
rs778984966	rs4776906	0.886094	intron	GWAS	Open_Targets_22.09	Asthma | non-cancer illness code, self-reported	2e-15	-0.0645922
rs778984966	rs4776906	0.886094	intron	GWAS	Open_Targets_22.09	Impedance of whole body	2e-15	1.25964
rs778984966	rs4776906	0.886094	intron	GWAS	Open_Targets_22.09	None of the above | blood clot, dvt, bronchitis, emphysema, asthma, rhinitis, eczema, allergy diagnosed by doctor	2e-15	0.047021
rs778984966	rs4776906	0.886094	intron	GWAS	Open_Targets_22.09	Asthma | non-cancer illness code, self-reported	9.29e-15	-0.0675312
rs778984966	rs4776906	0.886094	intron	GWAS	Open_Targets_22.09	Asthma | blood clot, dvt, bronchitis, emphysema, asthma, rhinitis, eczema, allergy diagnosed by doctor	1.1e-14	-0.0628872
rs778984966	rs4776906	0.886094	intron	GWAS	Open_Targets_22.09	Total body bone mineral density	2e-14	0.0519
rs778984966	rs4776906	0.886094	intron	GWAS	Open_Targets_22.09	Trunk fat mass	3.31e-14	-0.109679
rs778984966	rs4776906	0.886094	intron	GWAS	Open_Targets_22.09	Asthma | blood clot, dvt, bronchitis, emphysema, asthma, rhinitis, eczema, allergy diagnosed by doctor	4.5e-14	-0.0659706
rs778984966	rs4776906	0.886094	intron	GWAS	Open_Targets_22.09	Eosinophil percentage of white cells	9.4e-14	-0.0189752
rs778984966	rs4776906	0.886094	intron	GWAS	Open_Targets_22.09	A body shape index	1e-13	-0.0268852
rs778984966	rs4776906	0.886094	intron	GWAS	Open_Targets_22.09	Body fat percentage	1.06e-13	-0.131826
rs778984966	rs4776906	0.886094	intron	GWAS	Open_Targets_22.09	Eosinophil percentage of white cells	1.5e-13	-0.0187138
rs778984966	rs4776906	0.886094	intron	GWAS	Open_Targets_22.09	Eosinophil counts	1.7e-13	0.0185899
rs778984966	rs4776906	0.886094	intron	GWAS	Open_Targets_22.09	Eosinophill percentage	2.01e-13	-0.035679
rs778984966	rs4776906	0.886094	intron	GWAS	Open_Targets_22.09	Eosinophill count	3.61e-13	-0.0151631
rs778984966	rs4776906	0.886094	intron	GWAS	Open_Targets_22.09	Asthma [conditional]	4e-13	0
rs778984966	rs4776906	0.886094	intron	GWAS	Open_Targets_22.09	Eosinophill percentage	5.42e-13	-0.0376389
rs778984966	rs4776906	0.886094	intron	GWAS	Open_Targets_22.09	Eosinophil counts	5.8e-13	-0.01819
rs778984966	rs4776906	0.886094	intron	GWAS	Open_Targets_22.09	Waist-hip index	7e-13	-0.0263073
rs778984966	rs4776906	0.886094	intron	GWAS	Open_Targets_22.09	Forced vital capacity (fvc)	7.32e-13	-0.0156214
rs778984966	rs4776906	0.886094	intron	GWAS	Open_Targets_22.09	Lung function (FVC)	9e-13	-20.87
rs778984966	rs4776906	0.886094	intron	GWAS	FinnGen_R12	Hernia	9.39e-13	-0.0561487
rs778984966	rs4776906	0.886094	intron	GWAS	Open_Targets_22.09	Male-pattern baldness	1e-12	0.0244017
rs778984966	rs4776906	0.886094	intron	GWAS	Open_Targets_22.09	None of the above | blood clot, dvt, bronchitis, emphysema, asthma, rhinitis, eczema, allergy diagnosed by doctor	1.39e-12	0.042292
rs778984966	rs4776906	0.886094	intron	GWAS	Open_Targets_22.09	Impedance of whole body	1.56e-12	1.16931
rs778984966	rs4776906	0.886094	intron	GWAS	Open_Targets_22.09	Forced vital capacity (fvc)	1.58e-12	-0.0153746
rs778984966	rs4776906	0.886094	intron	GWAS	Open_Targets_22.09	Waist-to-hip ratio adjusted for BMI	1.6e-12	-0.0161136
rs778984966	rs4776906	0.886094	intron	GWAS	FinnGen_R12	Inguinal hernia	1.65e-12	-0.0718193
rs778984966	rs4776906	0.886094	intron	GWAS	Open_Targets_22.09	Eosinophill count	1.79e-12	-0.0147166
rs778984966	rs4776906	0.886094	intron	GWAS	Open_Targets_22.09	Waist-hip ratio	2e-12	0
rs778984966	rs4776906	0.886094	intron	GWAS	Open_Targets_22.09	Metabolic biomarkers (multivariate analysis)	3e-12	0
rs778984966	rs4776906	0.886094	intron	GWAS	Open_Targets_22.09	Serum albumin levels	3.1e-12	0.0176802
rs778984966	rs4776906	0.886094	intron	GWAS	Open_Targets_22.09	Forced vital capacity (fvc), best measure	3.65e-12	-0.0138146
rs778984966	rs4776906	0.886094	intron	GWAS	FinnGen_R12	Asthma (more control exclusions)	3.66e-12	-0.0607081
rs778984966	rs4776906	0.886094	intron	GWAS	FinnGen_R12	Chronic lower respiratory diseases	3.83e-12	-0.0485926
rs778984966	rs4776906	0.886094	intron	GWAS	Open_Targets_22.09	Waist-to-hip ratio adjusted for BMI	6e-12	-0.0251994
rs778984966	rs4776906	0.886094	intron	GWAS	Open_Targets_22.09	Serum albumin levels	1e-11	0.0157
rs778984966	rs4776906	0.886094	intron	GWAS	Open_Targets_22.09	Total body bone mineral density [European]	2e-11	0.049
rs778984966	rs4776906	0.886094	intron	GWAS	Open_Targets_22.09	Waist-to-hip ratio adjusted for BMI	2e-11	0
rs778984966	rs4776906	0.886094	intron	GWAS	FGR12_UKBB	Asthma (only as main-diagnosis) (more control exclusions)	2.51e-11	-0.0606
rs778984966	rs4776906	0.886094	intron	GWAS	Open_Targets_22.09	Waist-to-hip ratio adjusted for BMI	4e-11	0
rs778984966	rs4776906	0.886094	intron	GWAS	Open_Targets_22.09	Whole body fat mass	4.39e-11	-0.170929
rs778984966	rs4776906	0.886094	intron	GWAS	Open_Targets_22.09	Impedance of arm (left)	5.53e-11	-0.617437
rs778984966	rs4776906	0.886094	intron	GWAS	Open_Targets_22.09	Impedance of arm (right)	7.93e-11	0.615384
rs778984966	rs4776906	0.886094	intron	GWAS	Open_Targets_22.09	Medication use (adrenergics, inhalants)	9e-11	-0.0693783
rs778984966	rs4776906	0.886094	intron	GWAS	Open_Targets_22.09	Number of self-reported non-cancer illnesses	1.15e-10	-0.0143921
rs778984966	rs4776906	0.886094	intron	GWAS	Open_Targets_22.09	Number of self-reported non-cancer illnesses	1.71e-10	-0.0142668
rs778984966	rs4776906	0.886094	intron	GWAS	Open_Targets_22.09	Waist circumference adjusted for BMI (adjusted for smoking behaviour)	2e-10	0.0266
rs778984966	rs4776906	0.886094	intron	GWAS	Open_Targets_22.09	Waist circumference	2.06e-10	-0.211197
rs778984966	rs4776906	0.886094	intron	GWAS	Open_Targets_22.09	Forced vital capacity (fvc), best measure	3.9e-10	-0.0138487
rs778984966	rs4776906	0.886094	intron	GWAS	FinnGen_R12	Asthma (only as main-diagnosis) (more control exclusions)	4.88e-10	-0.0594311
rs778984966	rs4776906	0.886094	intron	GWAS	Open_Targets_22.09	Waist circumference adjusted for BMI (joint analysis main effects and smoking interaction)	8e-10	0
rs778984966	rs4776906	0.886094	intron	GWAS	Open_Targets_22.09	Waist circumference adjusted for BMI (adjusted for smoking behaviour) [men]	1e-09	0.0351
rs778984966	rs4776906	0.886094	intron	GWAS	Open_Targets_22.09	Arm fat percentage (left)	1.32e-09	-0.128132
rs778984966	rs4776906	0.886094	intron	GWAS	Open_Targets_22.09	Diastolic blood pressure	1.81e-09	-0.0100165
rs778984966	rs4776906	0.886094	intron	GWAS	FGR12_UKBB	Falls/tendency to fall	1.91e-09	-0.03
rs778984966	rs4776906	0.886094	intron	GWAS	Open_Targets_22.09	Waist circumference adjusted for body mass index [EA]	2e-09	0.0236
rs778984966	rs4776906	0.886094	intron	GWAS	Open_Targets_22.09	Smoking initiation (ever regular vs never regular)	2e-09	-0.0177255
rs778984966	rs4776906	0.886094	intron	GWAS	FinnGen_MVP_UKBB_meta	Diaphragmatic hernia	2.75e-09	-0.0398
rs778984966	rs4776906	0.886094	intron	GWAS	Open_Targets_22.09	Arm fat percentage (right)	2.87e-09	-0.12436
rs778984966	rs4776906	0.886094	intron	GWAS	Open_Targets_22.09	Creatinine levels	2.9e-09	0.0133449
rs778984966	rs4776906	0.886094	intron	GWAS	Open_Targets_22.09	Heel bone mineral density	3.4e-09	0.0133532
rs778984966	rs4776906	0.886094	intron	GWAS	Open_Targets_22.09	Leg fat percentage (right)	4.1e-09	-0.0907311
rs778984966	rs4776906	0.886094	intron	GWAS	Open_Targets_22.09	Corneal resistance factor (right)	7.64e-09	0.084
rs778984966	rs4776906	0.886094	intron	GWAS	Open_Targets_22.09	Waist circumference adjusted for BMI (joint analysis main effects and smoking interaction) [men]	8e-09	0
rs778984966	rs4776906	0.886094	intron	GWAS	Open_Targets_22.09	Balding type 1	9e-09	0
rs778984966	rs4776906	0.886094	intron	GWAS	Open_Targets_22.09	Waist circumference adjusted for body mass index [EA, men]	1e-08	0.0321
rs778984966	rs4776906	0.886094	intron	GWAS	Open_Targets_22.09	Neuroticism	1e-08	0
rs778984966	rs4776906	0.886094	intron	GWAS	Open_Targets_22.09	Past tobacco smoking	1.58e-08	-0.0172908
rs778984966	rs4776906	0.886094	intron	GWAS	FinnGen_R12	Asthma-related infections	1.87e-08	-0.0627576
rs778984966	rs4776906	0.886094	intron	GWAS	Open_Targets_22.09	Electrocardiogram morphology (amplitude at temporal datapoints) [22 ms]	2e-08	0.0390392
rs778984966	rs4776906	0.886094	intron	GWAS	Open_Targets_22.09	Impedance of arm (left)	2.43e-08	0.585793
rs778984966	rs4776906	0.886094	intron	GWAS	Open_Targets_22.09	Estimated glomerular filtration rate	3e-08	0
rs778984966	rs4776906	0.886094	intron	GWAS	Open_Targets_22.09	Pattern 4 | hair/balding pattern	3.01e-08	0.0547735
rs778984966	rs4776906	0.886094	intron	GWAS	Open_Targets_22.09	Pattern 1 | hair/balding pattern	3.37e-08	0.0486332
rs778984966	rs4776906	0.886094	intron	GWAS	Open_Targets_22.09	Eosinophil percentage of white cells	3.77e-08	-0.0232433
rs778984966	rs4776906	0.886094	intron	GWAS	Open_Targets_22.09	Leg fat percentage (left)	3.85e-08	-0.0806424
rs778984966	rs4776906	0.886094	intron	GWAS	Open_Targets_22.09	Electrocardiogram morphology (amplitude at temporal datapoints) [20 ms]	4e-08	0.0385914
rs778984966	rs4776906	0.886094	intron	GWAS	Open_Targets_22.09	Electrocardiogram morphology (amplitude at temporal datapoints) [24 ms]	4e-08	0.0379831
rs778984966	rs4776906	0.886094	intron	GWAS	Open_Targets_22.09	Pattern 1 | hair/balding pattern	4.36e-08	-0.0482534
rs778984966	rs4776906	0.886094	intron	GWAS	FGR12_UKBB	Diverticular disease of intestine	4.79e-08	-0.0385
rs778984966	rs78553942	0.886282	intron	GWAS	FinnGen_MVP_UKBB_meta	Asthma (more control exclusions)	2.82e-28	-0.0562
rs778984966	rs78553942	0.886282	intron	GWAS	FinnGen_MVP_UKBB_meta	Hernia	2.29e-24	-0.0422
rs778984966	rs78553942	0.886282	intron	GWAS	Open_Targets_22.09	Asthma	3.2e-23	-0.0075947
rs778984966	rs78553942	0.886282	intron	GWAS	Open_Targets_22.09	Nonatopic asthma and/or waist-to-hip ratio adjusted for BMI	1e-20	0
rs778984966	rs78553942	0.886282	intron	GWAS	Open_Targets_22.09	Body fat percentage	2e-20	0.016
rs778984966	rs78553942	0.886282	intron	GWAS	Open_Targets_22.09	Adult onset asthma and/or waist-to-hip ratio adjusted for BMI	3e-20	0
rs778984966	rs78553942	0.886282	intron	GWAS	Open_Targets_22.09	Respiratory diseases	5e-20	0
rs778984966	rs78553942	0.886282	intron	GWAS	FGR12_UKBB	Asthma (more control exclusions)	7.94e-20	-0.0612
rs778984966	rs78553942	0.886282	intron	GWAS	Open_Targets_22.09	Asthma (childhood onset)	8e-20	0
rs778984966	rs78553942	0.886282	intron	GWAS	Open_Targets_22.09	Asthma	1.2e-19	-0.007067
rs778984966	rs78553942	0.886282	intron	GWAS	Open_Targets_22.09	Eosinophil counts	2e-19	0
rs778984966	rs78553942	0.886282	intron	GWAS	Open_Targets_22.09	Respiratory or ear-nose-throat disease	4.1e-19	-0.0077335
rs778984966	rs78553942	0.886282	intron	GWAS	Open_Targets_22.09	Respiratory or ear-nose-throat disease	1.6e-18	-0.0081977
rs778984966	rs78553942	0.886282	intron	GWAS	FinnGen_MVP_UKBB_meta	Diverticular disease of intestine	3.8e-18	-0.0422
rs778984966	rs78553942	0.886282	intron	GWAS	FGR12_UKBB	Hernia	3.98e-18	-0.0487
rs778984966	rs78553942	0.886282	intron	GWAS	Open_Targets_22.09	Asthma	5.62e-18	-0.0657722
rs778984966	rs78553942	0.886282	intron	GWAS	Open_Targets_22.09	Eosinophil counts	1e-17	-0.0199893
rs778984966	rs78553942	0.886282	intron	GWAS	FinnGen_MVP_UKBB_meta	Inguinal hernia	1.2e-17	-0.0511
rs778984966	rs78553942	0.886282	intron	GWAS	FGR12_UKBB	Inguinal hernia	3.98e-17	-0.0683
rs778984966	rs78553942	0.886282	intron	GWAS	Open_Targets_22.09	Lung function (FVC)	4e-17	0
rs778984966	rs78553942	0.886282	intron	GWAS	Open_Targets_22.09	Lung function (FVC)	4.3e-17	-0.0234
rs778984966	rs78553942	0.886282	intron	GWAS	Open_Targets_22.09	Lung function (FVC)	5.1e-17	-0.0209348
rs778984966	rs78553942	0.886282	intron	GWAS	FinnGen_R12	Asthma/COPD (KELA code 203)	5.74e-17	-0.0705431
rs778984966	rs78553942	0.886282	intron	GWAS	Open_Targets_22.09	Waist-hip ratio	9e-17	-0.0166
rs778984966	rs78553942	0.886282	intron	GWAS	Open_Targets_22.09	Eosinophil counts	1.63e-16	-0.019429
rs778984966	rs78553942	0.886282	intron	GWAS	Open_Targets_22.09	Waist-hip ratio	2e-16	0.0164
rs778984966	rs78553942	0.886282	intron	GWAS	Open_Targets_22.09	Asthma	4.12e-16	-0.0630425
rs778984966	rs78553942	0.886282	intron	GWAS	Open_Targets_22.09	Trunk fat percentage	5.13e-16	-0.164312
rs778984966	rs78553942	0.886282	intron	GWAS	Open_Targets_22.09	Lung function (FVC)	6.92e-16	-0.0224
rs778984966	rs78553942	0.886282	intron	GWAS	Open_Targets_22.09	Eosinophil counts	7.38e-16	-0.019036
rs778984966	rs78553942	0.886282	intron	GWAS	Open_Targets_22.09	Asthma | non-cancer illness code, self-reported	2e-15	-0.0645922
rs778984966	rs78553942	0.886282	intron	GWAS	Open_Targets_22.09	Impedance of whole body	2e-15	1.25964
rs778984966	rs78553942	0.886282	intron	GWAS	Open_Targets_22.09	None of the above | blood clot, dvt, bronchitis, emphysema, asthma, rhinitis, eczema, allergy diagnosed by doctor	2e-15	0.047021
rs778984966	rs78553942	0.886282	intron	GWAS	Open_Targets_22.09	Asthma | non-cancer illness code, self-reported	9.37e-15	-0.0675328
rs778984966	rs78553942	0.886282	intron	GWAS	Open_Targets_22.09	Asthma | blood clot, dvt, bronchitis, emphysema, asthma, rhinitis, eczema, allergy diagnosed by doctor	1.1e-14	-0.0628872
rs778984966	rs78553942	0.886282	intron	GWAS	Open_Targets_22.09	Total body bone mineral density	2e-14	0.0519
rs778984966	rs78553942	0.886282	intron	GWAS	Open_Targets_22.09	Trunk fat mass	2.94e-14	-0.10992
rs778984966	rs78553942	0.886282	intron	GWAS	Open_Targets_22.09	Asthma | blood clot, dvt, bronchitis, emphysema, asthma, rhinitis, eczema, allergy diagnosed by doctor	4.53e-14	-0.0659719
rs778984966	rs78553942	0.886282	intron	GWAS	Open_Targets_22.09	Eosinophil percentage of white cells	9.4e-14	-0.0189752
rs778984966	rs78553942	0.886282	intron	GWAS	Open_Targets_22.09	Body fat percentage	9.56e-14	-0.132093
rs778984966	rs78553942	0.886282	intron	GWAS	Open_Targets_22.09	A body shape index	1e-13	-0.0268852
rs778984966	rs78553942	0.886282	intron	GWAS	Open_Targets_22.09	Eosinophil percentage of white cells	1.6e-13	-0.0186854
rs778984966	rs78553942	0.886282	intron	GWAS	Open_Targets_22.09	Eosinophil counts	1.7e-13	0.0185899
rs778984966	rs78553942	0.886282	intron	GWAS	Open_Targets_22.09	Eosinophill percentage	2.01e-13	-0.035679
rs778984966	rs78553942	0.886282	intron	GWAS	Open_Targets_22.09	Eosinophill count	3.61e-13	-0.0151631
rs778984966	rs78553942	0.886282	intron	GWAS	Open_Targets_22.09	Asthma [conditional]	4e-13	0
rs778984966	rs78553942	0.886282	intron	GWAS	Open_Targets_22.09	Eosinophill percentage	5.6e-13	-0.0376214
rs778984966	rs78553942	0.886282	intron	GWAS	Open_Targets_22.09	Eosinophil counts	6.5e-13	-0.0181521
rs778984966	rs78553942	0.886282	intron	GWAS	Open_Targets_22.09	Waist-hip index	7e-13	-0.0263073
rs778984966	rs78553942	0.886282	intron	GWAS	Open_Targets_22.09	Forced vital capacity (fvc)	7.32e-13	-0.0156214
rs778984966	rs78553942	0.886282	intron	GWAS	Open_Targets_22.09	Lung function (FVC)	9e-13	-20.87
rs778984966	rs78553942	0.886282	intron	GWAS	FinnGen_R12	Hernia	9.14e-13	-0.0561784
rs778984966	rs78553942	0.886282	intron	GWAS	Open_Targets_22.09	Male-pattern baldness	1e-12	0.0244017
rs778984966	rs78553942	0.886282	intron	GWAS	Open_Targets_22.09	None of the above | blood clot, dvt, bronchitis, emphysema, asthma, rhinitis, eczema, allergy diagnosed by doctor	1.05e-12	0.0425289
rs778984966	rs78553942	0.886282	intron	GWAS	Open_Targets_22.09	Forced vital capacity (fvc)	1.53e-12	-0.0153861
rs778984966	rs78553942	0.886282	intron	GWAS	Open_Targets_22.09	Impedance of whole body	1.56e-12	1.16931
rs778984966	rs78553942	0.886282	intron	GWAS	Open_Targets_22.09	Waist-to-hip ratio adjusted for BMI	1.6e-12	-0.0161136
rs778984966	rs78553942	0.886282	intron	GWAS	FinnGen_R12	Inguinal hernia	1.62e-12	-0.0718471
rs778984966	rs78553942	0.886282	intron	GWAS	Open_Targets_22.09	Eosinophill count	1.81e-12	-0.014717
rs778984966	rs78553942	0.886282	intron	GWAS	Open_Targets_22.09	Waist-hip ratio	2e-12	0
rs778984966	rs78553942	0.886282	intron	GWAS	Open_Targets_22.09	Metabolic biomarkers (multivariate analysis)	3e-12	0
rs778984966	rs78553942	0.886282	intron	GWAS	Open_Targets_22.09	Serum albumin levels	3.1e-12	0.0176802
rs778984966	rs78553942	0.886282	intron	GWAS	Open_Targets_22.09	Forced vital capacity (fvc), best measure	3.65e-12	-0.0138146
rs778984966	rs78553942	0.886282	intron	GWAS	FinnGen_R12	Asthma (more control exclusions)	3.66e-12	-0.0607096
rs778984966	rs78553942	0.886282	intron	GWAS	FinnGen_R12	Chronic lower respiratory diseases	3.79e-12	-0.0486021
rs778984966	rs78553942	0.886282	intron	GWAS	Open_Targets_22.09	Waist-to-hip ratio adjusted for BMI	6e-12	-0.0251994
rs778984966	rs78553942	0.886282	intron	GWAS	Open_Targets_22.09	Serum albumin levels	1e-11	0.0157
rs778984966	rs78553942	0.886282	intron	GWAS	Open_Targets_22.09	Total body bone mineral density [European]	2e-11	0.049
rs778984966	rs78553942	0.886282	intron	GWAS	Open_Targets_22.09	Waist-to-hip ratio adjusted for BMI	2e-11	0
rs778984966	rs78553942	0.886282	intron	GWAS	FGR12_UKBB	Asthma (only as main-diagnosis) (more control exclusions)	2.51e-11	-0.0605
rs778984966	rs78553942	0.886282	intron	GWAS	Open_Targets_22.09	Whole body fat mass	3.9e-11	-0.171409
rs778984966	rs78553942	0.886282	intron	GWAS	Open_Targets_22.09	Waist-to-hip ratio adjusted for BMI	4e-11	0
rs778984966	rs78553942	0.886282	intron	GWAS	Open_Targets_22.09	Impedance of arm (left)	5.53e-11	-0.617437
rs778984966	rs78553942	0.886282	intron	GWAS	Open_Targets_22.09	Impedance of arm (right)	7.93e-11	0.615384
rs778984966	rs78553942	0.886282	intron	GWAS	Open_Targets_22.09	Medication use (adrenergics, inhalants)	9e-11	-0.0693783
rs778984966	rs78553942	0.886282	intron	GWAS	Open_Targets_22.09	Number of self-reported non-cancer illnesses	1.15e-10	-0.0143921
rs778984966	rs78553942	0.886282	intron	GWAS	Open_Targets_22.09	Number of self-reported non-cancer illnesses	1.54e-10	-0.0143052
rs778984966	rs78553942	0.886282	intron	GWAS	Open_Targets_22.09	Waist circumference adjusted for BMI (adjusted for smoking behaviour)	2e-10	0.0266
rs778984966	rs78553942	0.886282	intron	GWAS	Open_Targets_22.09	Waist circumference	2.02e-10	-0.211334
rs778984966	rs78553942	0.886282	intron	GWAS	Open_Targets_22.09	Forced vital capacity (fvc), best measure	3.86e-10	-0.0138555
rs778984966	rs78553942	0.886282	intron	GWAS	FinnGen_R12	Asthma (only as main-diagnosis) (more control exclusions)	4.9e-10	-0.0594247
rs778984966	rs78553942	0.886282	intron	GWAS	Open_Targets_22.09	Waist circumference adjusted for BMI (joint analysis main effects and smoking interaction)	8e-10	0
rs778984966	rs78553942	0.886282	intron	GWAS	Open_Targets_22.09	Waist circumference adjusted for BMI (adjusted for smoking behaviour) [men]	1e-09	0.0351
rs778984966	rs78553942	0.886282	intron	GWAS	Open_Targets_22.09	Arm fat percentage (left)	1.24e-09	-0.128352
rs778984966	rs78553942	0.886282	intron	GWAS	Open_Targets_22.09	Diastolic blood pressure	1.81e-09	-0.0100165
rs778984966	rs78553942	0.886282	intron	GWAS	FGR12_UKBB	Falls/tendency to fall	1.82e-09	-0.03
rs778984966	rs78553942	0.886282	intron	GWAS	Open_Targets_22.09	Waist circumference adjusted for body mass index [EA]	2e-09	0.0236
rs778984966	rs78553942	0.886282	intron	GWAS	Open_Targets_22.09	Smoking initiation (ever regular vs never regular)	2e-09	-0.0177255
rs778984966	rs78553942	0.886282	intron	GWAS	Open_Targets_22.09	Creatinine levels	2.9e-09	0.0133449
rs778984966	rs78553942	0.886282	intron	GWAS	Open_Targets_22.09	Arm fat percentage (right)	2.91e-09	-0.124337
rs778984966	rs78553942	0.886282	intron	GWAS	Open_Targets_22.09	Heel bone mineral density	3.4e-09	0.0133532
rs778984966	rs78553942	0.886282	intron	GWAS	FinnGen_MVP_UKBB_meta	Diaphragmatic hernia	4.17e-09	-0.0394
rs778984966	rs78553942	0.886282	intron	GWAS	Open_Targets_22.09	Leg fat percentage (right)	4.36e-09	-0.0905863
rs778984966	rs78553942	0.886282	intron	GWAS	Open_Targets_22.09	Corneal resistance factor (right)	7.42e-09	0.0840846
rs778984966	rs78553942	0.886282	intron	GWAS	Open_Targets_22.09	Waist circumference adjusted for BMI (joint analysis main effects and smoking interaction) [men]	8e-09	0
rs778984966	rs78553942	0.886282	intron	GWAS	Open_Targets_22.09	Balding type 1	9e-09	0
rs778984966	rs78553942	0.886282	intron	GWAS	Open_Targets_22.09	Waist circumference adjusted for body mass index [EA, men]	1e-08	0.0321
rs778984966	rs78553942	0.886282	intron	GWAS	Open_Targets_22.09	Past tobacco smoking	1.58e-08	-0.0172908
rs778984966	rs78553942	0.886282	intron	GWAS	FinnGen_R12	Asthma-related infections	1.89e-08	-0.0627457
rs778984966	rs78553942	0.886282	intron	GWAS	Open_Targets_22.09	Electrocardiogram morphology (amplitude at temporal datapoints) [22 ms]	2e-08	0.0390392
rs778984966	rs78553942	0.886282	intron	GWAS	Open_Targets_22.09	Impedance of arm (left)	2.43e-08	0.585793
rs778984966	rs78553942	0.886282	intron	GWAS	Open_Targets_22.09	Estimated glomerular filtration rate	3e-08	0
rs778984966	rs78553942	0.886282	intron	GWAS	Open_Targets_22.09	Pattern 4 | hair/balding pattern	3.01e-08	0.0547735
rs778984966	rs78553942	0.886282	intron	GWAS	Open_Targets_22.09	Pattern 1 | hair/balding pattern	3.37e-08	0.0486332
rs778984966	rs78553942	0.886282	intron	GWAS	Open_Targets_22.09	Electrocardiogram morphology (amplitude at temporal datapoints) [20 ms]	4e-08	0.0385914
rs778984966	rs78553942	0.886282	intron	GWAS	Open_Targets_22.09	Electrocardiogram morphology (amplitude at temporal datapoints) [24 ms]	4e-08	0.0379831
rs778984966	rs78553942	0.886282	intron	GWAS	Open_Targets_22.09	Leg fat percentage (left)	4.03e-08	-0.0805367
rs778984966	rs78553942	0.886282	intron	GWAS	Open_Targets_22.09	Eosinophil percentage of white cells	4.25e-08	-0.0231522
rs778984966	rs78553942	0.886282	intron	GWAS	Open_Targets_22.09	Pattern 1 | hair/balding pattern	4.55e-08	-0.0481969
rs778984966	rs12915085	0.884921	intron	GWAS	FinnGen_MVP_UKBB_meta	Asthma (more control exclusions)	1.48e-26	-0.0538
rs778984966	rs12915085	0.884921	intron	GWAS	FinnGen_MVP_UKBB_meta	Asthma (more control exclusions)	1.48e-26	-0.0538
rs778984966	rs12915085	0.884921	intron	GWAS	FinnGen_MVP_UKBB_meta	Hernia	1.58e-23	-0.041
rs778984966	rs12915085	0.884921	intron	GWAS	FinnGen_MVP_UKBB_meta	Hernia	1.58e-23	-0.041
rs778984966	rs12915085	0.884921	intron	GWAS	Open_Targets_22.09	Asthma	3.2e-23	-0.0075947
rs778984966	rs12915085	0.884921	intron	GWAS	Open_Targets_22.09	Asthma	3.2e-23	-0.0075947
rs778984966	rs12915085	0.884921	intron	GWAS	Open_Targets_22.09	Nonatopic asthma and/or waist-to-hip ratio adjusted for BMI	1e-20	0
rs778984966	rs12915085	0.884921	intron	GWAS	Open_Targets_22.09	Nonatopic asthma and/or waist-to-hip ratio adjusted for BMI	1e-20	0
rs778984966	rs12915085	0.884921	intron	GWAS	Open_Targets_22.09	Body fat percentage	2e-20	0.016
rs778984966	rs12915085	0.884921	intron	GWAS	Open_Targets_22.09	Body fat percentage	2e-20	0.016
rs778984966	rs12915085	0.884921	intron	GWAS	Open_Targets_22.09	Adult onset asthma and/or waist-to-hip ratio adjusted for BMI	3e-20	0
rs778984966	rs12915085	0.884921	intron	GWAS	Open_Targets_22.09	Adult onset asthma and/or waist-to-hip ratio adjusted for BMI	3e-20	0
rs778984966	rs12915085	0.884921	intron	GWAS	Open_Targets_22.09	Respiratory diseases	5e-20	0
rs778984966	rs12915085	0.884921	intron	GWAS	Open_Targets_22.09	Respiratory diseases	5e-20	0
rs778984966	rs12915085	0.884921	intron	GWAS	Open_Targets_22.09	Asthma (childhood onset)	8e-20	0
rs778984966	rs12915085	0.884921	intron	GWAS	Open_Targets_22.09	Asthma (childhood onset)	8e-20	0
rs778984966	rs12915085	0.884921	intron	GWAS	FGR12_UKBB	Asthma (more control exclusions)	1e-19	-0.0611
rs778984966	rs12915085	0.884921	intron	GWAS	FGR12_UKBB	Asthma (more control exclusions)	1e-19	-0.0611
rs778984966	rs12915085	0.884921	intron	GWAS	Open_Targets_22.09	Asthma	1.7e-19	-0.0070236
rs778984966	rs12915085	0.884921	intron	GWAS	Open_Targets_22.09	Asthma	1.7e-19	-0.0070236
rs778984966	rs12915085	0.884921	intron	GWAS	Open_Targets_22.09	Eosinophil counts	2e-19	0
rs778984966	rs12915085	0.884921	intron	GWAS	Open_Targets_22.09	Eosinophil counts	2e-19	0
rs778984966	rs12915085	0.884921	intron	GWAS	Open_Targets_22.09	Respiratory or ear-nose-throat disease	4.1e-19	-0.0077335
rs778984966	rs12915085	0.884921	intron	GWAS	Open_Targets_22.09	Respiratory or ear-nose-throat disease	4.1e-19	-0.0077335
rs778984966	rs12915085	0.884921	intron	GWAS	Open_Targets_22.09	Respiratory or ear-nose-throat disease	1.1e-18	-0.0082166
rs778984966	rs12915085	0.884921	intron	GWAS	Open_Targets_22.09	Respiratory or ear-nose-throat disease	1.1e-18	-0.0082166
rs778984966	rs12915085	0.884921	intron	GWAS	FGR12_UKBB	Hernia	5.01e-18	-0.0486
rs778984966	rs12915085	0.884921	intron	GWAS	FGR12_UKBB	Hernia	5.01e-18	-0.0486
rs778984966	rs12915085	0.884921	intron	GWAS	Open_Targets_22.09	Asthma	5.62e-18	-0.0657722
rs778984966	rs12915085	0.884921	intron	GWAS	Open_Targets_22.09	Asthma	5.62e-18	-0.0657722
rs778984966	rs12915085	0.884921	intron	GWAS	FinnGen_MVP_UKBB_meta	Inguinal hernia	6.76e-18	-0.0519
rs778984966	rs12915085	0.884921	intron	GWAS	FinnGen_MVP_UKBB_meta	Inguinal hernia	6.76e-18	-0.0519
rs778984966	rs12915085	0.884921	intron	GWAS	Open_Targets_22.09	Eosinophil counts	1e-17	-0.0199893
rs778984966	rs12915085	0.884921	intron	GWAS	Open_Targets_22.09	Eosinophil counts	1e-17	-0.0199893
rs778984966	rs12915085	0.884921	intron	GWAS	Open_Targets_22.09	Lung function (FVC)	4e-17	0
rs778984966	rs12915085	0.884921	intron	GWAS	Open_Targets_22.09	Lung function (FVC)	4e-17	0
rs778984966	rs12915085	0.884921	intron	GWAS	Open_Targets_22.09	Lung function (FVC)	4.3e-17	-0.0234
rs778984966	rs12915085	0.884921	intron	GWAS	Open_Targets_22.09	Lung function (FVC)	4.3e-17	-0.0234
rs778984966	rs12915085	0.884921	intron	GWAS	FGR12_UKBB	Inguinal hernia	5.01e-17	-0.0681
rs778984966	rs12915085	0.884921	intron	GWAS	FGR12_UKBB	Inguinal hernia	5.01e-17	-0.0681
rs778984966	rs12915085	0.884921	intron	GWAS	Open_Targets_22.09	Lung function (FVC)	5.1e-17	-0.0209348
rs778984966	rs12915085	0.884921	intron	GWAS	Open_Targets_22.09	Lung function (FVC)	5.1e-17	-0.0209348
rs778984966	rs12915085	0.884921	intron	GWAS	FinnGen_R12	Asthma/COPD (KELA code 203)	5.68e-17	-0.070552
rs778984966	rs12915085	0.884921	intron	GWAS	FinnGen_R12	Asthma/COPD (KELA code 203)	5.68e-17	-0.070552
rs778984966	rs12915085	0.884921	intron	GWAS	Open_Targets_22.09	Waist-hip ratio	9e-17	-0.0166
rs778984966	rs12915085	0.884921	intron	GWAS	Open_Targets_22.09	Waist-hip ratio	9e-17	-0.0166
rs778984966	rs12915085	0.884921	intron	GWAS	FinnGen_MVP_UKBB_meta	Diverticular disease of intestine	1.17e-16	-0.0397
rs778984966	rs12915085	0.884921	intron	GWAS	FinnGen_MVP_UKBB_meta	Diverticular disease of intestine	1.17e-16	-0.0397
rs778984966	rs12915085	0.884921	intron	GWAS	Open_Targets_22.09	Eosinophil counts	1.63e-16	-0.019429
rs778984966	rs12915085	0.884921	intron	GWAS	Open_Targets_22.09	Eosinophil counts	1.63e-16	-0.019429
rs778984966	rs12915085	0.884921	intron	GWAS	Open_Targets_22.09	Waist-hip ratio	2e-16	0.0164
rs778984966	rs12915085	0.884921	intron	GWAS	Open_Targets_22.09	Waist-hip ratio	2e-16	0.0164
rs778984966	rs12915085	0.884921	intron	GWAS	Open_Targets_22.09	Eosinophil counts	3.73e-16	-0.019189
rs778984966	rs12915085	0.884921	intron	GWAS	Open_Targets_22.09	Eosinophil counts	3.73e-16	-0.019189
rs778984966	rs12915085	0.884921	intron	GWAS	Open_Targets_22.09	Asthma	4.58e-16	-0.0629193
rs778984966	rs12915085	0.884921	intron	GWAS	Open_Targets_22.09	Asthma	4.58e-16	-0.0629193
rs778984966	rs12915085	0.884921	intron	GWAS	Open_Targets_22.09	Lung function (FVC)	6.87e-16	-0.0224
rs778984966	rs12915085	0.884921	intron	GWAS	Open_Targets_22.09	Lung function (FVC)	6.87e-16	-0.0224
rs778984966	rs12915085	0.884921	intron	GWAS	Open_Targets_22.09	Trunk fat percentage	9.12e-16	-0.162834
rs778984966	rs12915085	0.884921	intron	GWAS	Open_Targets_22.09	Trunk fat percentage	9.12e-16	-0.162834
rs778984966	rs12915085	0.884921	intron	GWAS	Open_Targets_22.09	Asthma | non-cancer illness code, self-reported	2e-15	-0.0645922
rs778984966	rs12915085	0.884921	intron	GWAS	Open_Targets_22.09	Impedance of whole body	2e-15	1.25964
rs778984966	rs12915085	0.884921	intron	GWAS	Open_Targets_22.09	None of the above | blood clot, dvt, bronchitis, emphysema, asthma, rhinitis, eczema, allergy diagnosed by doctor	2e-15	0.047021
rs778984966	rs12915085	0.884921	intron	GWAS	Open_Targets_22.09	Asthma | non-cancer illness code, self-reported	2e-15	-0.0645922
rs778984966	rs12915085	0.884921	intron	GWAS	Open_Targets_22.09	Impedance of whole body	2e-15	1.25964
rs778984966	rs12915085	0.884921	intron	GWAS	Open_Targets_22.09	None of the above | blood clot, dvt, bronchitis, emphysema, asthma, rhinitis, eczema, allergy diagnosed by doctor	2e-15	0.047021
rs778984966	rs12915085	0.884921	intron	GWAS	Open_Targets_22.09	Asthma | blood clot, dvt, bronchitis, emphysema, asthma, rhinitis, eczema, allergy diagnosed by doctor	1.1e-14	-0.0628872
rs778984966	rs12915085	0.884921	intron	GWAS	Open_Targets_22.09	Asthma | blood clot, dvt, bronchitis, emphysema, asthma, rhinitis, eczema, allergy diagnosed by doctor	1.1e-14	-0.0628872
rs778984966	rs12915085	0.884921	intron	GWAS	Open_Targets_22.09	Asthma | non-cancer illness code, self-reported	1.37e-14	-0.0670883
rs778984966	rs12915085	0.884921	intron	GWAS	Open_Targets_22.09	Asthma | non-cancer illness code, self-reported	1.37e-14	-0.0670883
rs778984966	rs12915085	0.884921	intron	GWAS	Open_Targets_22.09	Total body bone mineral density	2e-14	0.0519
rs778984966	rs12915085	0.884921	intron	GWAS	Open_Targets_22.09	Total body bone mineral density	2e-14	0.0519
rs778984966	rs12915085	0.884921	intron	GWAS	Open_Targets_22.09	Trunk fat mass	4.98e-14	-0.108892
rs778984966	rs12915085	0.884921	intron	GWAS	Open_Targets_22.09	Trunk fat mass	4.98e-14	-0.108892
rs778984966	rs12915085	0.884921	intron	GWAS	Open_Targets_22.09	Asthma | blood clot, dvt, bronchitis, emphysema, asthma, rhinitis, eczema, allergy diagnosed by doctor	6.23e-14	-0.0655851
rs778984966	rs12915085	0.884921	intron	GWAS	Open_Targets_22.09	Asthma | blood clot, dvt, bronchitis, emphysema, asthma, rhinitis, eczema, allergy diagnosed by doctor	6.23e-14	-0.0655851
rs778984966	rs12915085	0.884921	intron	GWAS	Open_Targets_22.09	Eosinophil percentage of white cells	9.4e-14	-0.0189752
rs778984966	rs12915085	0.884921	intron	GWAS	Open_Targets_22.09	Eosinophil percentage of white cells	9.4e-14	-0.0189752
rs778984966	rs12915085	0.884921	intron	GWAS	Open_Targets_22.09	A body shape index	1e-13	-0.0268852
rs778984966	rs12915085	0.884921	intron	GWAS	Open_Targets_22.09	A body shape index	1e-13	-0.0268852
rs778984966	rs12915085	0.884921	intron	GWAS	Open_Targets_22.09	Eosinophil percentage of white cells	1.4e-13	-0.0187178
rs778984966	rs12915085	0.884921	intron	GWAS	Open_Targets_22.09	Eosinophil percentage of white cells	1.4e-13	-0.0187178
rs778984966	rs12915085	0.884921	intron	GWAS	Open_Targets_22.09	Body fat percentage	1.59e-13	-0.130848
rs778984966	rs12915085	0.884921	intron	GWAS	Open_Targets_22.09	Body fat percentage	1.59e-13	-0.130848
rs778984966	rs12915085	0.884921	intron	GWAS	Open_Targets_22.09	Eosinophil counts	1.7e-13	0.0185899
rs778984966	rs12915085	0.884921	intron	GWAS	Open_Targets_22.09	Eosinophil counts	1.7e-13	0.0185899
rs778984966	rs12915085	0.884921	intron	GWAS	Open_Targets_22.09	Eosinophill percentage	2.01e-13	-0.035679
rs778984966	rs12915085	0.884921	intron	GWAS	Open_Targets_22.09	Eosinophill percentage	2.01e-13	-0.035679
rs778984966	rs12915085	0.884921	intron	GWAS	Open_Targets_22.09	Eosinophill count	3.61e-13	-0.0151631
rs778984966	rs12915085	0.884921	intron	GWAS	Open_Targets_22.09	Eosinophill count	3.61e-13	-0.0151631
rs778984966	rs12915085	0.884921	intron	GWAS	Open_Targets_22.09	Asthma [conditional]	4e-13	0
rs778984966	rs12915085	0.884921	intron	GWAS	Open_Targets_22.09	Asthma [conditional]	4e-13	0
rs778984966	rs12915085	0.884921	intron	GWAS	Open_Targets_22.09	Eosinophill percentage	4.57e-13	-0.0377527
rs778984966	rs12915085	0.884921	intron	GWAS	Open_Targets_22.09	Eosinophill percentage	4.57e-13	-0.0377527
rs778984966	rs12915085	0.884921	intron	GWAS	Open_Targets_22.09	Eosinophil counts	5.1e-13	-0.018225
rs778984966	rs12915085	0.884921	intron	GWAS	Open_Targets_22.09	Eosinophil counts	5.1e-13	-0.018225
rs778984966	rs12915085	0.884921	intron	GWAS	Open_Targets_22.09	Waist-hip index	7e-13	-0.0263073
rs778984966	rs12915085	0.884921	intron	GWAS	Open_Targets_22.09	Waist-hip index	7e-13	-0.0263073
rs778984966	rs12915085	0.884921	intron	GWAS	Open_Targets_22.09	Forced vital capacity (fvc)	7.32e-13	-0.0156214
rs778984966	rs12915085	0.884921	intron	GWAS	Open_Targets_22.09	Forced vital capacity (fvc)	7.32e-13	-0.0156214
rs778984966	rs12915085	0.884921	intron	GWAS	Open_Targets_22.09	Lung function (FVC)	9e-13	-20.87
rs778984966	rs12915085	0.884921	intron	GWAS	Open_Targets_22.09	Lung function (FVC)	9e-13	-20.87
rs778984966	rs12915085	0.884921	intron	GWAS	FinnGen_R12	Hernia	9.39e-13	-0.0561487
rs778984966	rs12915085	0.884921	intron	GWAS	FinnGen_R12	Hernia	9.39e-13	-0.0561487
rs778984966	rs12915085	0.884921	intron	GWAS	Open_Targets_22.09	Male-pattern baldness	1e-12	0.0244017
rs778984966	rs12915085	0.884921	intron	GWAS	Open_Targets_22.09	Male-pattern baldness	1e-12	0.0244017
rs778984966	rs12915085	0.884921	intron	GWAS	Open_Targets_22.09	None of the above | blood clot, dvt, bronchitis, emphysema, asthma, rhinitis, eczema, allergy diagnosed by doctor	1.22e-12	0.0423948
rs778984966	rs12915085	0.884921	intron	GWAS	Open_Targets_22.09	None of the above | blood clot, dvt, bronchitis, emphysema, asthma, rhinitis, eczema, allergy diagnosed by doctor	1.22e-12	0.0423948
rs778984966	rs12915085	0.884921	intron	GWAS	Open_Targets_22.09	Eosinophill count	1.43e-12	-0.0147797
rs778984966	rs12915085	0.884921	intron	GWAS	Open_Targets_22.09	Eosinophill count	1.43e-12	-0.0147797
rs778984966	rs12915085	0.884921	intron	GWAS	Open_Targets_22.09	Impedance of whole body	1.56e-12	1.16931
rs778984966	rs12915085	0.884921	intron	GWAS	Open_Targets_22.09	Impedance of whole body	1.56e-12	1.16931
rs778984966	rs12915085	0.884921	intron	GWAS	Open_Targets_22.09	Waist-to-hip ratio adjusted for BMI	1.6e-12	-0.0161136
rs778984966	rs12915085	0.884921	intron	GWAS	Open_Targets_22.09	Waist-to-hip ratio adjusted for BMI	1.6e-12	-0.0161136
rs778984966	rs12915085	0.884921	intron	GWAS	FinnGen_R12	Inguinal hernia	1.65e-12	-0.0718193
rs778984966	rs12915085	0.884921	intron	GWAS	FinnGen_R12	Inguinal hernia	1.65e-12	-0.0718193
rs778984966	rs12915085	0.884921	intron	GWAS	Open_Targets_22.09	Forced vital capacity (fvc)	1.97e-12	-0.0153048
rs778984966	rs12915085	0.884921	intron	GWAS	Open_Targets_22.09	Forced vital capacity (fvc)	1.97e-12	-0.0153048
rs778984966	rs12915085	0.884921	intron	GWAS	Open_Targets_22.09	Waist-hip ratio	2e-12	0
rs778984966	rs12915085	0.884921	intron	GWAS	Open_Targets_22.09	Waist-hip ratio	2e-12	0
rs778984966	rs12915085	0.884921	intron	GWAS	Open_Targets_22.09	Metabolic biomarkers (multivariate analysis)	3e-12	0
rs778984966	rs12915085	0.884921	intron	GWAS	Open_Targets_22.09	Metabolic biomarkers (multivariate analysis)	3e-12	0
rs778984966	rs12915085	0.884921	intron	GWAS	Open_Targets_22.09	Serum albumin levels	3.1e-12	0.0176802
rs778984966	rs12915085	0.884921	intron	GWAS	Open_Targets_22.09	Serum albumin levels	3.1e-12	0.0176802
rs778984966	rs12915085	0.884921	intron	GWAS	Open_Targets_22.09	Forced vital capacity (fvc), best measure	3.65e-12	-0.0138146
rs778984966	rs12915085	0.884921	intron	GWAS	Open_Targets_22.09	Forced vital capacity (fvc), best measure	3.65e-12	-0.0138146
rs778984966	rs12915085	0.884921	intron	GWAS	FinnGen_R12	Asthma (more control exclusions)	3.66e-12	-0.0607081
rs778984966	rs12915085	0.884921	intron	GWAS	FinnGen_R12	Asthma (more control exclusions)	3.66e-12	-0.0607081
rs778984966	rs12915085	0.884921	intron	GWAS	FinnGen_R12	Chronic lower respiratory diseases	3.83e-12	-0.0485926
rs778984966	rs12915085	0.884921	intron	GWAS	FinnGen_R12	Chronic lower respiratory diseases	3.83e-12	-0.0485926
rs778984966	rs12915085	0.884921	intron	GWAS	Open_Targets_22.09	Waist-to-hip ratio adjusted for BMI	6e-12	-0.0251994
rs778984966	rs12915085	0.884921	intron	GWAS	Open_Targets_22.09	Waist-to-hip ratio adjusted for BMI	6e-12	-0.0251994
rs778984966	rs12915085	0.884921	intron	GWAS	Open_Targets_22.09	Serum albumin levels	1e-11	0.0157
rs778984966	rs12915085	0.884921	intron	GWAS	Open_Targets_22.09	Serum albumin levels	1e-11	0.0157
rs778984966	rs12915085	0.884921	intron	GWAS	Open_Targets_22.09	Total body bone mineral density [European]	2e-11	0.049
rs778984966	rs12915085	0.884921	intron	GWAS	Open_Targets_22.09	Waist-to-hip ratio adjusted for BMI	2e-11	0
rs778984966	rs12915085	0.884921	intron	GWAS	Open_Targets_22.09	Total body bone mineral density [European]	2e-11	0.049
rs778984966	rs12915085	0.884921	intron	GWAS	Open_Targets_22.09	Waist-to-hip ratio adjusted for BMI	2e-11	0
rs778984966	rs12915085	0.884921	intron	GWAS	FGR12_UKBB	Asthma (only as main-diagnosis) (more control exclusions)	2.51e-11	-0.0606
rs778984966	rs12915085	0.884921	intron	GWAS	FGR12_UKBB	Asthma (only as main-diagnosis) (more control exclusions)	2.51e-11	-0.0606
rs778984966	rs12915085	0.884921	intron	GWAS	Open_Targets_22.09	Waist-to-hip ratio adjusted for BMI	4e-11	0
rs778984966	rs12915085	0.884921	intron	GWAS	Open_Targets_22.09	Waist-to-hip ratio adjusted for BMI	4e-11	0
rs778984966	rs12915085	0.884921	intron	GWAS	Open_Targets_22.09	Impedance of arm (left)	5.53e-11	-0.617437
rs778984966	rs12915085	0.884921	intron	GWAS	Open_Targets_22.09	Impedance of arm (left)	5.53e-11	-0.617437
rs778984966	rs12915085	0.884921	intron	GWAS	Open_Targets_22.09	Whole body fat mass	5.8e-11	-0.169821
rs778984966	rs12915085	0.884921	intron	GWAS	Open_Targets_22.09	Whole body fat mass	5.8e-11	-0.169821
rs778984966	rs12915085	0.884921	intron	GWAS	Open_Targets_22.09	Impedance of arm (right)	7.93e-11	0.615384
rs778984966	rs12915085	0.884921	intron	GWAS	Open_Targets_22.09	Impedance of arm (right)	7.93e-11	0.615384
rs778984966	rs12915085	0.884921	intron	GWAS	Open_Targets_22.09	Medication use (adrenergics, inhalants)	9e-11	-0.0693783
rs778984966	rs12915085	0.884921	intron	GWAS	Open_Targets_22.09	Medication use (adrenergics, inhalants)	9e-11	-0.0693783
rs778984966	rs12915085	0.884921	intron	GWAS	Open_Targets_22.09	Number of self-reported non-cancer illnesses	1.15e-10	-0.0143921
rs778984966	rs12915085	0.884921	intron	GWAS	Open_Targets_22.09	Number of self-reported non-cancer illnesses	1.15e-10	-0.0143921
rs778984966	rs12915085	0.884921	intron	GWAS	Open_Targets_22.09	Waist circumference adjusted for BMI (adjusted for smoking behaviour)	2e-10	0.0266
rs778984966	rs12915085	0.884921	intron	GWAS	Open_Targets_22.09	Waist circumference adjusted for BMI (adjusted for smoking behaviour)	2e-10	0.0266
rs778984966	rs12915085	0.884921	intron	GWAS	Open_Targets_22.09	Number of self-reported non-cancer illnesses	2.08e-10	-0.014197
rs778984966	rs12915085	0.884921	intron	GWAS	Open_Targets_22.09	Number of self-reported non-cancer illnesses	2.08e-10	-0.014197
rs778984966	rs12915085	0.884921	intron	GWAS	Open_Targets_22.09	Waist circumference	2.56e-10	-0.210028
rs778984966	rs12915085	0.884921	intron	GWAS	Open_Targets_22.09	Waist circumference	2.56e-10	-0.210028
rs778984966	rs12915085	0.884921	intron	GWAS	Open_Targets_22.09	Forced vital capacity (fvc), best measure	4.59e-10	-0.0137896
rs778984966	rs12915085	0.884921	intron	GWAS	Open_Targets_22.09	Forced vital capacity (fvc), best measure	4.59e-10	-0.0137896
rs778984966	rs12915085	0.884921	intron	GWAS	FinnGen_R12	Asthma (only as main-diagnosis) (more control exclusions)	4.88e-10	-0.0594311
rs778984966	rs12915085	0.884921	intron	GWAS	FinnGen_R12	Asthma (only as main-diagnosis) (more control exclusions)	4.88e-10	-0.0594311
rs778984966	rs12915085	0.884921	intron	GWAS	Open_Targets_22.09	Waist circumference adjusted for BMI (joint analysis main effects and smoking interaction)	8e-10	0
rs778984966	rs12915085	0.884921	intron	GWAS	Open_Targets_22.09	Waist circumference adjusted for BMI (joint analysis main effects and smoking interaction)	8e-10	0
rs778984966	rs12915085	0.884921	intron	GWAS	Open_Targets_22.09	Waist circumference adjusted for BMI (adjusted for smoking behaviour) [men]	1e-09	0.0351
rs778984966	rs12915085	0.884921	intron	GWAS	Open_Targets_22.09	Waist circumference adjusted for BMI (adjusted for smoking behaviour) [men]	1e-09	0.0351
rs778984966	rs12915085	0.884921	intron	GWAS	Open_Targets_22.09	Arm fat percentage (left)	1.65e-09	-0.127354
rs778984966	rs12915085	0.884921	intron	GWAS	Open_Targets_22.09	Arm fat percentage (left)	1.65e-09	-0.127354
rs778984966	rs12915085	0.884921	intron	GWAS	FGR12_UKBB	Falls/tendency to fall	1.78e-09	-0.0301
rs778984966	rs12915085	0.884921	intron	GWAS	FGR12_UKBB	Falls/tendency to fall	1.78e-09	-0.0301
rs778984966	rs12915085	0.884921	intron	GWAS	Open_Targets_22.09	Diastolic blood pressure	1.81e-09	-0.0100165
rs778984966	rs12915085	0.884921	intron	GWAS	Open_Targets_22.09	Diastolic blood pressure	1.81e-09	-0.0100165
rs778984966	rs12915085	0.884921	intron	GWAS	Open_Targets_22.09	Waist circumference adjusted for body mass index [EA]	2e-09	0.0236
rs778984966	rs12915085	0.884921	intron	GWAS	Open_Targets_22.09	Smoking initiation (ever regular vs never regular)	2e-09	-0.0177255
rs778984966	rs12915085	0.884921	intron	GWAS	Open_Targets_22.09	Waist circumference adjusted for body mass index [EA]	2e-09	0.0236
rs778984966	rs12915085	0.884921	intron	GWAS	Open_Targets_22.09	Smoking initiation (ever regular vs never regular)	2e-09	-0.0177255
rs778984966	rs12915085	0.884921	intron	GWAS	Open_Targets_22.09	Creatinine levels	2.9e-09	0.0133449
rs778984966	rs12915085	0.884921	intron	GWAS	Open_Targets_22.09	Creatinine levels	2.9e-09	0.0133449
rs778984966	rs12915085	0.884921	intron	GWAS	Open_Targets_22.09	Heel bone mineral density	3.4e-09	0.0133532
rs778984966	rs12915085	0.884921	intron	GWAS	Open_Targets_22.09	Heel bone mineral density	3.4e-09	0.0133532
rs778984966	rs12915085	0.884921	intron	GWAS	Open_Targets_22.09	Arm fat percentage (right)	3.61e-09	-0.123549
rs778984966	rs12915085	0.884921	intron	GWAS	Open_Targets_22.09	Arm fat percentage (right)	3.61e-09	-0.123549
rs778984966	rs12915085	0.884921	intron	GWAS	Open_Targets_22.09	Corneal resistance factor (right)	4.93e-09	0.0850594
rs778984966	rs12915085	0.884921	intron	GWAS	Open_Targets_22.09	Corneal resistance factor (right)	4.93e-09	0.0850594
rs778984966	rs12915085	0.884921	intron	GWAS	Open_Targets_22.09	Leg fat percentage (right)	5.22e-09	-0.0900932
rs778984966	rs12915085	0.884921	intron	GWAS	Open_Targets_22.09	Leg fat percentage (right)	5.22e-09	-0.0900932
rs778984966	rs12915085	0.884921	intron	GWAS	Open_Targets_22.09	Waist circumference adjusted for BMI (joint analysis main effects and smoking interaction) [men]	8e-09	0
rs778984966	rs12915085	0.884921	intron	GWAS	Open_Targets_22.09	Waist circumference adjusted for BMI (joint analysis main effects and smoking interaction) [men]	8e-09	0
rs778984966	rs12915085	0.884921	intron	GWAS	Open_Targets_22.09	Balding type 1	9e-09	0
rs778984966	rs12915085	0.884921	intron	GWAS	Open_Targets_22.09	Balding type 1	9e-09	0
rs778984966	rs12915085	0.884921	intron	GWAS	Open_Targets_22.09	Waist circumference adjusted for body mass index [EA, men]	1e-08	0.0321
rs778984966	rs12915085	0.884921	intron	GWAS	Open_Targets_22.09	Waist circumference adjusted for body mass index [EA, men]	1e-08	0.0321
rs778984966	rs12915085	0.884921	intron	GWAS	FinnGen_MVP_UKBB_meta	Diaphragmatic hernia	1.29e-08	-0.0379
rs778984966	rs12915085	0.884921	intron	GWAS	FinnGen_MVP_UKBB_meta	Diaphragmatic hernia	1.29e-08	-0.0379
rs778984966	rs12915085	0.884921	intron	GWAS	Open_Targets_22.09	Past tobacco smoking	1.58e-08	-0.0172908
rs778984966	rs12915085	0.884921	intron	GWAS	Open_Targets_22.09	Past tobacco smoking	1.58e-08	-0.0172908
rs778984966	rs12915085	0.884921	intron	GWAS	FinnGen_R12	Asthma-related infections	1.87e-08	-0.0627576
rs778984966	rs12915085	0.884921	intron	GWAS	FinnGen_R12	Asthma-related infections	1.87e-08	-0.0627576
rs778984966	rs12915085	0.884921	intron	GWAS	Open_Targets_22.09	Electrocardiogram morphology (amplitude at temporal datapoints) [22 ms]	2e-08	0.0390392
rs778984966	rs12915085	0.884921	intron	GWAS	Open_Targets_22.09	Electrocardiogram morphology (amplitude at temporal datapoints) [22 ms]	2e-08	0.0390392
rs778984966	rs12915085	0.884921	intron	GWAS	Open_Targets_22.09	Impedance of arm (left)	2.43e-08	0.585793
rs778984966	rs12915085	0.884921	intron	GWAS	Open_Targets_22.09	Impedance of arm (left)	2.43e-08	0.585793
rs778984966	rs12915085	0.884921	intron	GWAS	Open_Targets_22.09	Estimated glomerular filtration rate	3e-08	0
rs778984966	rs12915085	0.884921	intron	GWAS	Open_Targets_22.09	Estimated glomerular filtration rate	3e-08	0
rs778984966	rs12915085	0.884921	intron	GWAS	Open_Targets_22.09	Pattern 4 | hair/balding pattern	3.01e-08	0.0547735
rs778984966	rs12915085	0.884921	intron	GWAS	Open_Targets_22.09	Pattern 4 | hair/balding pattern	3.01e-08	0.0547735
rs778984966	rs12915085	0.884921	intron	GWAS	Open_Targets_22.09	Eosinophil percentage of white cells	3.36e-08	-0.0233266
rs778984966	rs12915085	0.884921	intron	GWAS	Open_Targets_22.09	Eosinophil percentage of white cells	3.36e-08	-0.0233266
rs778984966	rs12915085	0.884921	intron	GWAS	Open_Targets_22.09	Pattern 1 | hair/balding pattern	3.37e-08	0.0486332
rs778984966	rs12915085	0.884921	intron	GWAS	Open_Targets_22.09	Pattern 1 | hair/balding pattern	3.37e-08	0.0486332
rs778984966	rs12915085	0.884921	intron	GWAS	Open_Targets_22.09	Electrocardiogram morphology (amplitude at temporal datapoints) [20 ms]	4e-08	0.0385914
rs778984966	rs12915085	0.884921	intron	GWAS	Open_Targets_22.09	Electrocardiogram morphology (amplitude at temporal datapoints) [24 ms]	4e-08	0.0379831
rs778984966	rs12915085	0.884921	intron	GWAS	Open_Targets_22.09	Electrocardiogram morphology (amplitude at temporal datapoints) [20 ms]	4e-08	0.0385914
rs778984966	rs12915085	0.884921	intron	GWAS	Open_Targets_22.09	Electrocardiogram morphology (amplitude at temporal datapoints) [24 ms]	4e-08	0.0379831
rs778984966	rs12915085	0.884921	intron	GWAS	FGR12_UKBB	Diverticular disease of intestine	4.37e-08	-0.0387
rs778984966	rs12915085	0.884921	intron	GWAS	FGR12_UKBB	Diverticular disease of intestine	4.37e-08	-0.0387
rs778984966	rs12915085	0.884921	intron	GWAS	Open_Targets_22.09	Eosinophil counts	4.53e-08	-0.0231318
rs778984966	rs12915085	0.884921	intron	GWAS	Open_Targets_22.09	Eosinophil counts	4.53e-08	-0.0231318
rs778984966	rs12915085	0.884921	intron	GWAS	Open_Targets_22.09	Pattern 1 | hair/balding pattern	4.69e-08	-0.0481308
rs778984966	rs12915085	0.884921	intron	GWAS	Open_Targets_22.09	Pattern 1 | hair/balding pattern	4.69e-08	-0.0481308
rs778984966	rs12915085	0.884921	intron	GWAS	Open_Targets_22.09	Corneal resistance factor (left)	4.82e-08	0.0857296
rs778984966	rs12915085	0.884921	intron	GWAS	Open_Targets_22.09	Corneal resistance factor (left)	4.82e-08	0.0857296
rs778984966	rs12915085	0.884921	intron	GWAS	Open_Targets_22.09	Leg fat percentage (left)	4.91e-08	-0.0799945
rs778984966	rs12915085	0.884921	intron	GWAS	Open_Targets_22.09	Leg fat percentage (left)	4.91e-08	-0.0799945
rs778984966	rs12900758	0.885924	intron	GWAS	FinnGen_MVP_UKBB_meta	Asthma (more control exclusions)	1.51e-27	-0.0549
rs778984966	rs12900758	0.885924	intron	GWAS	FinnGen_MVP_UKBB_meta	Hernia	3.09e-24	-0.042
rs778984966	rs12900758	0.885924	intron	GWAS	Open_Targets_22.09	Asthma	3.2e-23	-0.0075947
rs778984966	rs12900758	0.885924	intron	GWAS	Open_Targets_22.09	Nonatopic asthma and/or waist-to-hip ratio adjusted for BMI	1e-20	0
rs778984966	rs12900758	0.885924	intron	GWAS	Open_Targets_22.09	Body fat percentage	2e-20	0.016
rs778984966	rs12900758	0.885924	intron	GWAS	Open_Targets_22.09	Adult onset asthma and/or waist-to-hip ratio adjusted for BMI	3e-20	0
rs778984966	rs12900758	0.885924	intron	GWAS	Open_Targets_22.09	Respiratory diseases	5e-20	0
rs778984966	rs12900758	0.885924	intron	GWAS	FGR12_UKBB	Asthma (more control exclusions)	7.94e-20	-0.0612
rs778984966	rs12900758	0.885924	intron	GWAS	Open_Targets_22.09	Asthma (childhood onset)	8e-20	0
rs778984966	rs12900758	0.885924	intron	GWAS	Open_Targets_22.09	Asthma	1.3e-19	-0.0070557
rs778984966	rs12900758	0.885924	intron	GWAS	Open_Targets_22.09	Eosinophil counts	2e-19	0
rs778984966	rs12900758	0.885924	intron	GWAS	Open_Targets_22.09	Respiratory or ear-nose-throat disease	4.1e-19	-0.0077335
rs778984966	rs12900758	0.885924	intron	GWAS	Open_Targets_22.09	Respiratory or ear-nose-throat disease	1.4e-18	-0.0082072
rs778984966	rs12900758	0.885924	intron	GWAS	FGR12_UKBB	Hernia	3.16e-18	-0.0487
rs778984966	rs12900758	0.885924	intron	GWAS	Open_Targets_22.09	Asthma	5.62e-18	-0.0657722
rs778984966	rs12900758	0.885924	intron	GWAS	FinnGen_MVP_UKBB_meta	Inguinal hernia	5.62e-18	-0.0524
rs778984966	rs12900758	0.885924	intron	GWAS	Open_Targets_22.09	Eosinophil counts	1e-17	-0.0199893
rs778984966	rs12900758	0.885924	intron	GWAS	FinnGen_MVP_UKBB_meta	Diverticular disease of intestine	1.7e-17	-0.0409
rs778984966	rs12900758	0.885924	intron	GWAS	FGR12_UKBB	Inguinal hernia	3.98e-17	-0.0681
rs778984966	rs12900758	0.885924	intron	GWAS	Open_Targets_22.09	Lung function (FVC)	4e-17	0
rs778984966	rs12900758	0.885924	intron	GWAS	Open_Targets_22.09	Lung function (FVC)	4.3e-17	-0.0234
rs778984966	rs12900758	0.885924	intron	GWAS	Open_Targets_22.09	Lung function (FVC)	5.1e-17	-0.0209348
rs778984966	rs12900758	0.885924	intron	GWAS	FinnGen_R12	Asthma/COPD (KELA code 203)	5.68e-17	-0.070552
rs778984966	rs12900758	0.885924	intron	GWAS	Open_Targets_22.09	Waist-hip ratio	9e-17	-0.0166
rs778984966	rs12900758	0.885924	intron	GWAS	Open_Targets_22.09	Eosinophil counts	1.63e-16	-0.019429
rs778984966	rs12900758	0.885924	intron	GWAS	Open_Targets_22.09	Waist-hip ratio	2e-16	0.0164
rs778984966	rs12900758	0.885924	intron	GWAS	Open_Targets_22.09	Eosinophil counts	3.59e-16	-0.019206
rs778984966	rs12900758	0.885924	intron	GWAS	Open_Targets_22.09	Asthma	4.31e-16	-0.0629886
rs778984966	rs12900758	0.885924	intron	GWAS	Open_Targets_22.09	Lung function (FVC)	5.92e-16	-0.0224
rs778984966	rs12900758	0.885924	intron	GWAS	Open_Targets_22.09	Trunk fat percentage	6.24e-16	-0.1638
rs778984966	rs12900758	0.885924	intron	GWAS	Open_Targets_22.09	Asthma | non-cancer illness code, self-reported	2e-15	-0.0645922
rs778984966	rs12900758	0.885924	intron	GWAS	Open_Targets_22.09	Impedance of whole body	2e-15	1.25964
rs778984966	rs12900758	0.885924	intron	GWAS	Open_Targets_22.09	None of the above | blood clot, dvt, bronchitis, emphysema, asthma, rhinitis, eczema, allergy diagnosed by doctor	2e-15	0.047021
rs778984966	rs12900758	0.885924	intron	GWAS	Open_Targets_22.09	Asthma | non-cancer illness code, self-reported	1.06e-14	-0.0673842
rs778984966	rs12900758	0.885924	intron	GWAS	Open_Targets_22.09	Asthma | blood clot, dvt, bronchitis, emphysema, asthma, rhinitis, eczema, allergy diagnosed by doctor	1.1e-14	-0.0628872
rs778984966	rs12900758	0.885924	intron	GWAS	Open_Targets_22.09	Total body bone mineral density	2e-14	0.0519
rs778984966	rs12900758	0.885924	intron	GWAS	Open_Targets_22.09	Trunk fat mass	3.57e-14	-0.109538
rs778984966	rs12900758	0.885924	intron	GWAS	Open_Targets_22.09	Asthma | blood clot, dvt, bronchitis, emphysema, asthma, rhinitis, eczema, allergy diagnosed by doctor	5.12e-14	-0.0658223
rs778984966	rs12900758	0.885924	intron	GWAS	Open_Targets_22.09	Eosinophil percentage of white cells	9.4e-14	-0.0189752
rs778984966	rs12900758	0.885924	intron	GWAS	Open_Targets_22.09	A body shape index	1e-13	-0.0268852
rs778984966	rs12900758	0.885924	intron	GWAS	Open_Targets_22.09	Body fat percentage	1.16e-13	-0.131619
rs778984966	rs12900758	0.885924	intron	GWAS	Open_Targets_22.09	Eosinophil percentage of white cells	1.5e-13	-0.0187075
rs778984966	rs12900758	0.885924	intron	GWAS	Open_Targets_22.09	Eosinophil counts	1.7e-13	0.0185899
rs778984966	rs12900758	0.885924	intron	GWAS	Open_Targets_22.09	Eosinophill percentage	2.01e-13	-0.035679
rs778984966	rs12900758	0.885924	intron	GWAS	Open_Targets_22.09	Eosinophill count	3.61e-13	-0.0151631
rs778984966	rs12900758	0.885924	intron	GWAS	Open_Targets_22.09	Asthma [conditional]	4e-13	0
rs778984966	rs12900758	0.885924	intron	GWAS	Open_Targets_22.09	Eosinophil counts	5.6e-13	-0.0181967
rs778984966	rs12900758	0.885924	intron	GWAS	Open_Targets_22.09	Eosinophill percentage	5.71e-13	-0.0376011
rs778984966	rs12900758	0.885924	intron	GWAS	Open_Targets_22.09	Waist-hip index	7e-13	-0.0263073
rs778984966	rs12900758	0.885924	intron	GWAS	Open_Targets_22.09	Forced vital capacity (fvc)	7.32e-13	-0.0156214
rs778984966	rs12900758	0.885924	intron	GWAS	Open_Targets_22.09	Lung function (FVC)	9e-13	-20.87
rs778984966	rs12900758	0.885924	intron	GWAS	FinnGen_R12	Hernia	9.39e-13	-0.0561487
rs778984966	rs12900758	0.885924	intron	GWAS	Open_Targets_22.09	Male-pattern baldness	1e-12	0.0244017
rs778984966	rs12900758	0.885924	intron	GWAS	Open_Targets_22.09	None of the above | blood clot, dvt, bronchitis, emphysema, asthma, rhinitis, eczema, allergy diagnosed by doctor	1.49e-12	0.0422341
rs778984966	rs12900758	0.885924	intron	GWAS	Open_Targets_22.09	Forced vital capacity (fvc)	1.56e-12	-0.0153786
rs778984966	rs12900758	0.885924	intron	GWAS	Open_Targets_22.09	Impedance of whole body	1.56e-12	1.16931
rs778984966	rs12900758	0.885924	intron	GWAS	Open_Targets_22.09	Waist-to-hip ratio adjusted for BMI	1.6e-12	-0.0161136
rs778984966	rs12900758	0.885924	intron	GWAS	FinnGen_R12	Inguinal hernia	1.65e-12	-0.0718193
rs778984966	rs12900758	0.885924	intron	GWAS	Open_Targets_22.09	Eosinophill count	1.97e-12	-0.0146889
rs778984966	rs12900758	0.885924	intron	GWAS	Open_Targets_22.09	Waist-hip ratio	2e-12	0
rs778984966	rs12900758	0.885924	intron	GWAS	Open_Targets_22.09	Metabolic biomarkers (multivariate analysis)	3e-12	0
rs778984966	rs12900758	0.885924	intron	GWAS	Open_Targets_22.09	Serum albumin levels	3.1e-12	0.0176802
rs778984966	rs12900758	0.885924	intron	GWAS	Open_Targets_22.09	Forced vital capacity (fvc), best measure	3.65e-12	-0.0138146
rs778984966	rs12900758	0.885924	intron	GWAS	FinnGen_R12	Asthma (more control exclusions)	3.66e-12	-0.0607081
rs778984966	rs12900758	0.885924	intron	GWAS	FinnGen_R12	Chronic lower respiratory diseases	3.83e-12	-0.0485926
rs778984966	rs12900758	0.885924	intron	GWAS	Open_Targets_22.09	Waist-to-hip ratio adjusted for BMI	6e-12	-0.0251994
rs778984966	rs12900758	0.885924	intron	GWAS	Open_Targets_22.09	Serum albumin levels	1e-11	0.0157
rs778984966	rs12900758	0.885924	intron	GWAS	Open_Targets_22.09	Total body bone mineral density [European]	2e-11	0.049
rs778984966	rs12900758	0.885924	intron	GWAS	Open_Targets_22.09	Waist-to-hip ratio adjusted for BMI	2e-11	0
rs778984966	rs12900758	0.885924	intron	GWAS	FGR12_UKBB	Asthma (only as main-diagnosis) (more control exclusions)	2.51e-11	-0.0606
rs778984966	rs12900758	0.885924	intron	GWAS	Open_Targets_22.09	Waist-to-hip ratio adjusted for BMI	4e-11	0
rs778984966	rs12900758	0.885924	intron	GWAS	Open_Targets_22.09	Whole body fat mass	4.64e-11	-0.170714
rs778984966	rs12900758	0.885924	intron	GWAS	Open_Targets_22.09	Impedance of arm (left)	5.53e-11	-0.617437
rs778984966	rs12900758	0.885924	intron	GWAS	Open_Targets_22.09	Impedance of arm (right)	7.93e-11	0.615384
rs778984966	rs12900758	0.885924	intron	GWAS	Open_Targets_22.09	Medication use (adrenergics, inhalants)	9e-11	-0.0693783
rs778984966	rs12900758	0.885924	intron	GWAS	Open_Targets_22.09	Number of self-reported non-cancer illnesses	1.15e-10	-0.0143921
rs778984966	rs12900758	0.885924	intron	GWAS	Open_Targets_22.09	Number of self-reported non-cancer illnesses	1.86e-10	-0.0142378
rs778984966	rs12900758	0.885924	intron	GWAS	Open_Targets_22.09	Waist circumference adjusted for BMI (adjusted for smoking behaviour)	2e-10	0.0266
rs778984966	rs12900758	0.885924	intron	GWAS	Open_Targets_22.09	Waist circumference	2.13e-10	-0.211018
rs778984966	rs12900758	0.885924	intron	GWAS	Open_Targets_22.09	Forced vital capacity (fvc), best measure	3.8e-10	-0.0138579
rs778984966	rs12900758	0.885924	intron	GWAS	FinnGen_R12	Asthma (only as main-diagnosis) (more control exclusions)	4.88e-10	-0.0594311
rs778984966	rs12900758	0.885924	intron	GWAS	Open_Targets_22.09	Waist circumference adjusted for BMI (joint analysis main effects and smoking interaction)	8e-10	0
rs778984966	rs12900758	0.885924	intron	GWAS	Open_Targets_22.09	Waist circumference adjusted for BMI (adjusted for smoking behaviour) [men]	1e-09	0.0351
rs778984966	rs12900758	0.885924	intron	GWAS	Open_Targets_22.09	Arm fat percentage (left)	1.43e-09	-0.127869
rs778984966	rs12900758	0.885924	intron	GWAS	Open_Targets_22.09	Diastolic blood pressure	1.81e-09	-0.0100165
rs778984966	rs12900758	0.885924	intron	GWAS	FGR12_UKBB	Falls/tendency to fall	1.91e-09	-0.03
rs778984966	rs12900758	0.885924	intron	GWAS	Open_Targets_22.09	Waist circumference adjusted for body mass index [EA]	2e-09	0.0236
rs778984966	rs12900758	0.885924	intron	GWAS	Open_Targets_22.09	Smoking initiation (ever regular vs never regular)	2e-09	-0.0177255
rs778984966	rs12900758	0.885924	intron	GWAS	FinnGen_MVP_UKBB_meta	Diaphragmatic hernia	2.57e-09	-0.0398
rs778984966	rs12900758	0.885924	intron	GWAS	Open_Targets_22.09	Creatinine levels	2.9e-09	0.0133449
rs778984966	rs12900758	0.885924	intron	GWAS	Open_Targets_22.09	Arm fat percentage (right)	3.07e-09	-0.124129
rs778984966	rs12900758	0.885924	intron	GWAS	Open_Targets_22.09	Heel bone mineral density	3.4e-09	0.0133532
rs778984966	rs12900758	0.885924	intron	GWAS	Open_Targets_22.09	Leg fat percentage (right)	4.29e-09	-0.0906104
rs778984966	rs12900758	0.885924	intron	GWAS	Open_Targets_22.09	Corneal resistance factor (right)	7.82e-09	0.0839456
rs778984966	rs12900758	0.885924	intron	GWAS	Open_Targets_22.09	Waist circumference adjusted for BMI (joint analysis main effects and smoking interaction) [men]	8e-09	0
rs778984966	rs12900758	0.885924	intron	GWAS	Open_Targets_22.09	Balding type 1	9e-09	0
rs778984966	rs12900758	0.885924	intron	GWAS	Open_Targets_22.09	Waist circumference adjusted for body mass index [EA, men]	1e-08	0.0321
rs778984966	rs12900758	0.885924	intron	GWAS	Open_Targets_22.09	Past tobacco smoking	1.58e-08	-0.0172908
rs778984966	rs12900758	0.885924	intron	GWAS	FinnGen_R12	Asthma-related infections	1.87e-08	-0.0627576
rs778984966	rs12900758	0.885924	intron	GWAS	Open_Targets_22.09	Electrocardiogram morphology (amplitude at temporal datapoints) [22 ms]	2e-08	0.0390392
rs778984966	rs12900758	0.885924	intron	GWAS	Open_Targets_22.09	Impedance of arm (left)	2.43e-08	0.585793
rs778984966	rs12900758	0.885924	intron	GWAS	Open_Targets_22.09	Eosinophil percentage of white cells	2.58e-08	-0.0235718
rs778984966	rs12900758	0.885924	intron	GWAS	Open_Targets_22.09	Estimated glomerular filtration rate	3e-08	0
rs778984966	rs12900758	0.885924	intron	GWAS	Open_Targets_22.09	Pattern 4 | hair/balding pattern	3.01e-08	0.0547735
rs778984966	rs12900758	0.885924	intron	GWAS	Open_Targets_22.09	Eosinophil counts	3.31e-08	-0.0234155
rs778984966	rs12900758	0.885924	intron	GWAS	Open_Targets_22.09	Pattern 1 | hair/balding pattern	3.37e-08	0.0486332
rs778984966	rs12900758	0.885924	intron	GWAS	Open_Targets_22.09	Electrocardiogram morphology (amplitude at temporal datapoints) [20 ms]	4e-08	0.0385914
rs778984966	rs12900758	0.885924	intron	GWAS	Open_Targets_22.09	Electrocardiogram morphology (amplitude at temporal datapoints) [24 ms]	4e-08	0.0379831
rs778984966	rs12900758	0.885924	intron	GWAS	Open_Targets_22.09	Leg fat percentage (left)	4e-08	-0.080538
rs778984966	rs12900758	0.885924	intron	GWAS	Open_Targets_22.09	Pattern 1 | hair/balding pattern	4.47e-08	-0.0482135
rs778984966	rs12898685	0.886197	intron	GWAS	FinnGen_MVP_UKBB_meta	Asthma (more control exclusions)	2.14e-28	-0.0563
rs778984966	rs12898685	0.886197	intron	GWAS	FinnGen_MVP_UKBB_meta	Asthma (more control exclusions)	2.14e-28	-0.0563
rs778984966	rs12898685	0.886197	intron	GWAS	FinnGen_MVP_UKBB_meta	Hernia	3.63e-24	-0.0421
rs778984966	rs12898685	0.886197	intron	GWAS	FinnGen_MVP_UKBB_meta	Hernia	3.63e-24	-0.0421
rs778984966	rs12898685	0.886197	intron	GWAS	Open_Targets_22.09	Asthma	3.2e-23	-0.0075947
rs778984966	rs12898685	0.886197	intron	GWAS	Open_Targets_22.09	Asthma	3.2e-23	-0.0075947
rs778984966	rs12898685	0.886197	intron	GWAS	Open_Targets_22.09	Nonatopic asthma and/or waist-to-hip ratio adjusted for BMI	1e-20	0
rs778984966	rs12898685	0.886197	intron	GWAS	Open_Targets_22.09	Nonatopic asthma and/or waist-to-hip ratio adjusted for BMI	1e-20	0
rs778984966	rs12898685	0.886197	intron	GWAS	Open_Targets_22.09	Body fat percentage	2e-20	0.016
rs778984966	rs12898685	0.886197	intron	GWAS	Open_Targets_22.09	Body fat percentage	2e-20	0.016
rs778984966	rs12898685	0.886197	intron	GWAS	Open_Targets_22.09	Adult onset asthma and/or waist-to-hip ratio adjusted for BMI	3e-20	0
rs778984966	rs12898685	0.886197	intron	GWAS	Open_Targets_22.09	Adult onset asthma and/or waist-to-hip ratio adjusted for BMI	3e-20	0
rs778984966	rs12898685	0.886197	intron	GWAS	Open_Targets_22.09	Respiratory diseases	5e-20	0
rs778984966	rs12898685	0.886197	intron	GWAS	Open_Targets_22.09	Respiratory diseases	5e-20	0
rs778984966	rs12898685	0.886197	intron	GWAS	Open_Targets_22.09	Asthma (childhood onset)	8e-20	0
rs778984966	rs12898685	0.886197	intron	GWAS	Open_Targets_22.09	Asthma (childhood onset)	8e-20	0
rs778984966	rs12898685	0.886197	intron	GWAS	FGR12_UKBB	Asthma (more control exclusions)	1e-19	-0.0611
rs778984966	rs12898685	0.886197	intron	GWAS	FGR12_UKBB	Asthma (more control exclusions)	1e-19	-0.0611
rs778984966	rs12898685	0.886197	intron	GWAS	Open_Targets_22.09	Asthma	1.1e-19	-0.0070719
rs778984966	rs12898685	0.886197	intron	GWAS	Open_Targets_22.09	Asthma	1.1e-19	-0.0070719
rs778984966	rs12898685	0.886197	intron	GWAS	Open_Targets_22.09	Eosinophil counts	2e-19	0
rs778984966	rs12898685	0.886197	intron	GWAS	Open_Targets_22.09	Eosinophil counts	2e-19	0
rs778984966	rs12898685	0.886197	intron	GWAS	Open_Targets_22.09	Respiratory or ear-nose-throat disease	4.1e-19	-0.0077335
rs778984966	rs12898685	0.886197	intron	GWAS	Open_Targets_22.09	Respiratory or ear-nose-throat disease	4.1e-19	-0.0077335
rs778984966	rs12898685	0.886197	intron	GWAS	Open_Targets_22.09	Respiratory or ear-nose-throat disease	1.6e-18	-0.0082002
rs778984966	rs12898685	0.886197	intron	GWAS	Open_Targets_22.09	Respiratory or ear-nose-throat disease	1.6e-18	-0.0082002
rs778984966	rs12898685	0.886197	intron	GWAS	FGR12_UKBB	Hernia	3.98e-18	-0.0487
rs778984966	rs12898685	0.886197	intron	GWAS	FGR12_UKBB	Hernia	3.98e-18	-0.0487
rs778984966	rs12898685	0.886197	intron	GWAS	FinnGen_MVP_UKBB_meta	Diverticular disease of intestine	5.13e-18	-0.0421
rs778984966	rs12898685	0.886197	intron	GWAS	FinnGen_MVP_UKBB_meta	Diverticular disease of intestine	5.13e-18	-0.0421
rs778984966	rs12898685	0.886197	intron	GWAS	Open_Targets_22.09	Asthma	5.62e-18	-0.0657722
rs778984966	rs12898685	0.886197	intron	GWAS	Open_Targets_22.09	Asthma	5.62e-18	-0.0657722
rs778984966	rs12898685	0.886197	intron	GWAS	FinnGen_MVP_UKBB_meta	Inguinal hernia	6.03e-18	-0.0526
rs778984966	rs12898685	0.886197	intron	GWAS	FinnGen_MVP_UKBB_meta	Inguinal hernia	6.03e-18	-0.0526
rs778984966	rs12898685	0.886197	intron	GWAS	Open_Targets_22.09	Eosinophil counts	1e-17	-0.0199893
rs778984966	rs12898685	0.886197	intron	GWAS	Open_Targets_22.09	Eosinophil counts	1e-17	-0.0199893
rs778984966	rs12898685	0.886197	intron	GWAS	FGR12_UKBB	Inguinal hernia	3.98e-17	-0.0682
rs778984966	rs12898685	0.886197	intron	GWAS	FGR12_UKBB	Inguinal hernia	3.98e-17	-0.0682
rs778984966	rs12898685	0.886197	intron	GWAS	Open_Targets_22.09	Lung function (FVC)	4e-17	0
rs778984966	rs12898685	0.886197	intron	GWAS	Open_Targets_22.09	Lung function (FVC)	4e-17	0
rs778984966	rs12898685	0.886197	intron	GWAS	Open_Targets_22.09	Lung function (FVC)	4.3e-17	-0.0234
rs778984966	rs12898685	0.886197	intron	GWAS	Open_Targets_22.09	Lung function (FVC)	4.3e-17	-0.0234
rs778984966	rs12898685	0.886197	intron	GWAS	Open_Targets_22.09	Lung function (FVC)	5.1e-17	-0.0209348
rs778984966	rs12898685	0.886197	intron	GWAS	Open_Targets_22.09	Lung function (FVC)	5.1e-17	-0.0209348
rs778984966	rs12898685	0.886197	intron	GWAS	FinnGen_R12	Asthma/COPD (KELA code 203)	5.49e-17	-0.0706418
rs778984966	rs12898685	0.886197	intron	GWAS	FinnGen_R12	Asthma/COPD (KELA code 203)	5.49e-17	-0.0706418
rs778984966	rs12898685	0.886197	intron	GWAS	Open_Targets_22.09	Waist-hip ratio	9e-17	-0.0166
rs778984966	rs12898685	0.886197	intron	GWAS	Open_Targets_22.09	Waist-hip ratio	9e-17	-0.0166
rs778984966	rs12898685	0.886197	intron	GWAS	Open_Targets_22.09	Eosinophil counts	1.63e-16	-0.019429
rs778984966	rs12898685	0.886197	intron	GWAS	Open_Targets_22.09	Eosinophil counts	1.63e-16	-0.019429
rs778984966	rs12898685	0.886197	intron	GWAS	Open_Targets_22.09	Waist-hip ratio	2e-16	0.0164
rs778984966	rs12898685	0.886197	intron	GWAS	Open_Targets_22.09	Waist-hip ratio	2e-16	0.0164
rs778984966	rs12898685	0.886197	intron	GWAS	Open_Targets_22.09	Asthma	3.98e-16	-0.0630769
rs778984966	rs12898685	0.886197	intron	GWAS	Open_Targets_22.09	Asthma	3.98e-16	-0.0630769
rs778984966	rs12898685	0.886197	intron	GWAS	Open_Targets_22.09	Trunk fat percentage	5.16e-16	-0.164299
rs778984966	rs12898685	0.886197	intron	GWAS	Open_Targets_22.09	Trunk fat percentage	5.16e-16	-0.164299
rs778984966	rs12898685	0.886197	intron	GWAS	Open_Targets_22.09	Lung function (FVC)	5.63e-16	-0.0224
rs778984966	rs12898685	0.886197	intron	GWAS	Open_Targets_22.09	Lung function (FVC)	5.63e-16	-0.0224
rs778984966	rs12898685	0.886197	intron	GWAS	Open_Targets_22.09	Eosinophil counts	5.71e-16	-0.019073
rs778984966	rs12898685	0.886197	intron	GWAS	Open_Targets_22.09	Eosinophil counts	5.71e-16	-0.019073
rs778984966	rs12898685	0.886197	intron	GWAS	Open_Targets_22.09	Asthma | non-cancer illness code, self-reported	2e-15	-0.0645922
rs778984966	rs12898685	0.886197	intron	GWAS	Open_Targets_22.09	Impedance of whole body	2e-15	1.25964
rs778984966	rs12898685	0.886197	intron	GWAS	Open_Targets_22.09	None of the above | blood clot, dvt, bronchitis, emphysema, asthma, rhinitis, eczema, allergy diagnosed by doctor	2e-15	0.047021
rs778984966	rs12898685	0.886197	intron	GWAS	Open_Targets_22.09	Asthma | non-cancer illness code, self-reported	2e-15	-0.0645922
rs778984966	rs12898685	0.886197	intron	GWAS	Open_Targets_22.09	Impedance of whole body	2e-15	1.25964
rs778984966	rs12898685	0.886197	intron	GWAS	Open_Targets_22.09	None of the above | blood clot, dvt, bronchitis, emphysema, asthma, rhinitis, eczema, allergy diagnosed by doctor	2e-15	0.047021
rs778984966	rs12898685	0.886197	intron	GWAS	Open_Targets_22.09	Asthma | non-cancer illness code, self-reported	9.13e-15	-0.067562
rs778984966	rs12898685	0.886197	intron	GWAS	Open_Targets_22.09	Asthma | non-cancer illness code, self-reported	9.13e-15	-0.067562
rs778984966	rs12898685	0.886197	intron	GWAS	Open_Targets_22.09	Asthma | blood clot, dvt, bronchitis, emphysema, asthma, rhinitis, eczema, allergy diagnosed by doctor	1.1e-14	-0.0628872
rs778984966	rs12898685	0.886197	intron	GWAS	Open_Targets_22.09	Asthma | blood clot, dvt, bronchitis, emphysema, asthma, rhinitis, eczema, allergy diagnosed by doctor	1.1e-14	-0.0628872
rs778984966	rs12898685	0.886197	intron	GWAS	Open_Targets_22.09	Total body bone mineral density	2e-14	0.0519
rs778984966	rs12898685	0.886197	intron	GWAS	Open_Targets_22.09	Total body bone mineral density	2e-14	0.0519
rs778984966	rs12898685	0.886197	intron	GWAS	Open_Targets_22.09	Trunk fat mass	2.97e-14	-0.109902
rs778984966	rs12898685	0.886197	intron	GWAS	Open_Targets_22.09	Trunk fat mass	2.97e-14	-0.109902
rs778984966	rs12898685	0.886197	intron	GWAS	Open_Targets_22.09	Asthma | blood clot, dvt, bronchitis, emphysema, asthma, rhinitis, eczema, allergy diagnosed by doctor	4.42e-14	-0.0660022
rs778984966	rs12898685	0.886197	intron	GWAS	Open_Targets_22.09	Asthma | blood clot, dvt, bronchitis, emphysema, asthma, rhinitis, eczema, allergy diagnosed by doctor	4.42e-14	-0.0660022
rs778984966	rs12898685	0.886197	intron	GWAS	Open_Targets_22.09	Eosinophil percentage of white cells	9.4e-14	-0.0189752
rs778984966	rs12898685	0.886197	intron	GWAS	Open_Targets_22.09	Eosinophil percentage of white cells	9.4e-14	-0.0189752
rs778984966	rs12898685	0.886197	intron	GWAS	Open_Targets_22.09	Body fat percentage	9.58e-14	-0.132089
rs778984966	rs12898685	0.886197	intron	GWAS	Open_Targets_22.09	Body fat percentage	9.58e-14	-0.132089
rs778984966	rs12898685	0.886197	intron	GWAS	Open_Targets_22.09	A body shape index	1e-13	-0.0268852
rs778984966	rs12898685	0.886197	intron	GWAS	Open_Targets_22.09	A body shape index	1e-13	-0.0268852
rs778984966	rs12898685	0.886197	intron	GWAS	Open_Targets_22.09	Eosinophil percentage of white cells	1.7e-13	-0.0186749
rs778984966	rs12898685	0.886197	intron	GWAS	Open_Targets_22.09	Eosinophil percentage of white cells	1.7e-13	-0.0186749
rs778984966	rs12898685	0.886197	intron	GWAS	Open_Targets_22.09	Eosinophil counts	1.7e-13	0.0185899
rs778984966	rs12898685	0.886197	intron	GWAS	Open_Targets_22.09	Eosinophil counts	1.7e-13	0.0185899
rs778984966	rs12898685	0.886197	intron	GWAS	Open_Targets_22.09	Eosinophill percentage	2.01e-13	-0.035679
rs778984966	rs12898685	0.886197	intron	GWAS	Open_Targets_22.09	Eosinophill percentage	2.01e-13	-0.035679
rs778984966	rs12898685	0.886197	intron	GWAS	Open_Targets_22.09	Eosinophill count	3.61e-13	-0.0151631
rs778984966	rs12898685	0.886197	intron	GWAS	Open_Targets_22.09	Eosinophill count	3.61e-13	-0.0151631
rs778984966	rs12898685	0.886197	intron	GWAS	Open_Targets_22.09	Asthma [conditional]	4e-13	0
rs778984966	rs12898685	0.886197	intron	GWAS	Open_Targets_22.09	Asthma [conditional]	4e-13	0
rs778984966	rs12898685	0.886197	intron	GWAS	Open_Targets_22.09	Eosinophill percentage	5.75e-13	-0.0376033
rs778984966	rs12898685	0.886197	intron	GWAS	Open_Targets_22.09	Eosinophill percentage	5.75e-13	-0.0376033
rs778984966	rs12898685	0.886197	intron	GWAS	Open_Targets_22.09	Eosinophil counts	6.6e-13	-0.0181486
rs778984966	rs12898685	0.886197	intron	GWAS	Open_Targets_22.09	Eosinophil counts	6.6e-13	-0.0181486
rs778984966	rs12898685	0.886197	intron	GWAS	Open_Targets_22.09	Waist-hip index	7e-13	-0.0263073
rs778984966	rs12898685	0.886197	intron	GWAS	Open_Targets_22.09	Waist-hip index	7e-13	-0.0263073
rs778984966	rs12898685	0.886197	intron	GWAS	Open_Targets_22.09	Forced vital capacity (fvc)	7.32e-13	-0.0156214
rs778984966	rs12898685	0.886197	intron	GWAS	Open_Targets_22.09	Forced vital capacity (fvc)	7.32e-13	-0.0156214
rs778984966	rs12898685	0.886197	intron	GWAS	Open_Targets_22.09	Lung function (FVC)	9e-13	-20.87
rs778984966	rs12898685	0.886197	intron	GWAS	Open_Targets_22.09	Lung function (FVC)	9e-13	-20.87
rs778984966	rs12898685	0.886197	intron	GWAS	FinnGen_R12	Hernia	9.51e-13	-0.0561775
rs778984966	rs12898685	0.886197	intron	GWAS	FinnGen_R12	Hernia	9.51e-13	-0.0561775
rs778984966	rs12898685	0.886197	intron	GWAS	Open_Targets_22.09	Male-pattern baldness	1e-12	0.0244017
rs778984966	rs12898685	0.886197	intron	GWAS	Open_Targets_22.09	Male-pattern baldness	1e-12	0.0244017
rs778984966	rs12898685	0.886197	intron	GWAS	Open_Targets_22.09	None of the above | blood clot, dvt, bronchitis, emphysema, asthma, rhinitis, eczema, allergy diagnosed by doctor	1.03e-12	0.0425477
rs778984966	rs12898685	0.886197	intron	GWAS	Open_Targets_22.09	None of the above | blood clot, dvt, bronchitis, emphysema, asthma, rhinitis, eczema, allergy diagnosed by doctor	1.03e-12	0.0425477
rs778984966	rs12898685	0.886197	intron	GWAS	Open_Targets_22.09	Forced vital capacity (fvc)	1.55e-12	-0.0153821
rs778984966	rs12898685	0.886197	intron	GWAS	Open_Targets_22.09	Forced vital capacity (fvc)	1.55e-12	-0.0153821
rs778984966	rs12898685	0.886197	intron	GWAS	Open_Targets_22.09	Impedance of whole body	1.56e-12	1.16931
rs778984966	rs12898685	0.886197	intron	GWAS	Open_Targets_22.09	Impedance of whole body	1.56e-12	1.16931
rs778984966	rs12898685	0.886197	intron	GWAS	Open_Targets_22.09	Waist-to-hip ratio adjusted for BMI	1.6e-12	-0.0161136
rs778984966	rs12898685	0.886197	intron	GWAS	Open_Targets_22.09	Waist-to-hip ratio adjusted for BMI	1.6e-12	-0.0161136
rs778984966	rs12898685	0.886197	intron	GWAS	FinnGen_R12	Inguinal hernia	1.7e-12	-0.0718295
rs778984966	rs12898685	0.886197	intron	GWAS	FinnGen_R12	Inguinal hernia	1.7e-12	-0.0718295
rs778984966	rs12898685	0.886197	intron	GWAS	Open_Targets_22.09	Eosinophill count	1.96e-12	-0.0146935
rs778984966	rs12898685	0.886197	intron	GWAS	Open_Targets_22.09	Eosinophill count	1.96e-12	-0.0146935
rs778984966	rs12898685	0.886197	intron	GWAS	Open_Targets_22.09	Waist-hip ratio	2e-12	0
rs778984966	rs12898685	0.886197	intron	GWAS	Open_Targets_22.09	Waist-hip ratio	2e-12	0
rs778984966	rs12898685	0.886197	intron	GWAS	Open_Targets_22.09	Metabolic biomarkers (multivariate analysis)	3e-12	0
rs778984966	rs12898685	0.886197	intron	GWAS	Open_Targets_22.09	Metabolic biomarkers (multivariate analysis)	3e-12	0
rs778984966	rs12898685	0.886197	intron	GWAS	Open_Targets_22.09	Serum albumin levels	3.1e-12	0.0176802
rs778984966	rs12898685	0.886197	intron	GWAS	Open_Targets_22.09	Serum albumin levels	3.1e-12	0.0176802
rs778984966	rs12898685	0.886197	intron	GWAS	FinnGen_R12	Chronic lower respiratory diseases	3.54e-12	-0.0487081
rs778984966	rs12898685	0.886197	intron	GWAS	FinnGen_R12	Chronic lower respiratory diseases	3.54e-12	-0.0487081
rs778984966	rs12898685	0.886197	intron	GWAS	Open_Targets_22.09	Forced vital capacity (fvc), best measure	3.65e-12	-0.0138146
rs778984966	rs12898685	0.886197	intron	GWAS	Open_Targets_22.09	Forced vital capacity (fvc), best measure	3.65e-12	-0.0138146
rs778984966	rs12898685	0.886197	intron	GWAS	FinnGen_R12	Asthma (more control exclusions)	4.14e-12	-0.0606021
rs778984966	rs12898685	0.886197	intron	GWAS	FinnGen_R12	Asthma (more control exclusions)	4.14e-12	-0.0606021
rs778984966	rs12898685	0.886197	intron	GWAS	Open_Targets_22.09	Waist-to-hip ratio adjusted for BMI	6e-12	-0.0251994
rs778984966	rs12898685	0.886197	intron	GWAS	Open_Targets_22.09	Waist-to-hip ratio adjusted for BMI	6e-12	-0.0251994
rs778984966	rs12898685	0.886197	intron	GWAS	Open_Targets_22.09	Serum albumin levels	1e-11	0.0157
rs778984966	rs12898685	0.886197	intron	GWAS	Open_Targets_22.09	Serum albumin levels	1e-11	0.0157
rs778984966	rs12898685	0.886197	intron	GWAS	Open_Targets_22.09	Total body bone mineral density [European]	2e-11	0.049
rs778984966	rs12898685	0.886197	intron	GWAS	Open_Targets_22.09	Waist-to-hip ratio adjusted for BMI	2e-11	0
rs778984966	rs12898685	0.886197	intron	GWAS	Open_Targets_22.09	Total body bone mineral density [European]	2e-11	0.049
rs778984966	rs12898685	0.886197	intron	GWAS	Open_Targets_22.09	Waist-to-hip ratio adjusted for BMI	2e-11	0
rs778984966	rs12898685	0.886197	intron	GWAS	FGR12_UKBB	Asthma (only as main-diagnosis) (more control exclusions)	3.16e-11	-0.0603
rs778984966	rs12898685	0.886197	intron	GWAS	FGR12_UKBB	Asthma (only as main-diagnosis) (more control exclusions)	3.16e-11	-0.0603
rs778984966	rs12898685	0.886197	intron	GWAS	Open_Targets_22.09	Whole body fat mass	3.93e-11	-0.17139
rs778984966	rs12898685	0.886197	intron	GWAS	Open_Targets_22.09	Whole body fat mass	3.93e-11	-0.17139
rs778984966	rs12898685	0.886197	intron	GWAS	Open_Targets_22.09	Waist-to-hip ratio adjusted for BMI	4e-11	0
rs778984966	rs12898685	0.886197	intron	GWAS	Open_Targets_22.09	Waist-to-hip ratio adjusted for BMI	4e-11	0
rs778984966	rs12898685	0.886197	intron	GWAS	Open_Targets_22.09	Impedance of arm (left)	5.53e-11	-0.617437
rs778984966	rs12898685	0.886197	intron	GWAS	Open_Targets_22.09	Impedance of arm (left)	5.53e-11	-0.617437
rs778984966	rs12898685	0.886197	intron	GWAS	Open_Targets_22.09	Impedance of arm (right)	7.93e-11	0.615384
rs778984966	rs12898685	0.886197	intron	GWAS	Open_Targets_22.09	Impedance of arm (right)	7.93e-11	0.615384
rs778984966	rs12898685	0.886197	intron	GWAS	Open_Targets_22.09	Medication use (adrenergics, inhalants)	9e-11	-0.0693783
rs778984966	rs12898685	0.886197	intron	GWAS	Open_Targets_22.09	Medication use (adrenergics, inhalants)	9e-11	-0.0693783
rs778984966	rs12898685	0.886197	intron	GWAS	Open_Targets_22.09	Number of self-reported non-cancer illnesses	1.15e-10	-0.0143921
rs778984966	rs12898685	0.886197	intron	GWAS	Open_Targets_22.09	Number of self-reported non-cancer illnesses	1.15e-10	-0.0143921
rs778984966	rs12898685	0.886197	intron	GWAS	Open_Targets_22.09	Number of self-reported non-cancer illnesses	1.56e-10	-0.0143016
rs778984966	rs12898685	0.886197	intron	GWAS	Open_Targets_22.09	Number of self-reported non-cancer illnesses	1.56e-10	-0.0143016
rs778984966	rs12898685	0.886197	intron	GWAS	Open_Targets_22.09	Waist circumference adjusted for BMI (adjusted for smoking behaviour)	2e-10	0.0266
rs778984966	rs12898685	0.886197	intron	GWAS	Open_Targets_22.09	Waist circumference adjusted for BMI (adjusted for smoking behaviour)	2e-10	0.0266
rs778984966	rs12898685	0.886197	intron	GWAS	Open_Targets_22.09	Waist circumference	2.03e-10	-0.211303
rs778984966	rs12898685	0.886197	intron	GWAS	Open_Targets_22.09	Waist circumference	2.03e-10	-0.211303
rs778984966	rs12898685	0.886197	intron	GWAS	Open_Targets_22.09	Forced vital capacity (fvc), best measure	3.95e-10	-0.0138476
rs778984966	rs12898685	0.886197	intron	GWAS	Open_Targets_22.09	Forced vital capacity (fvc), best measure	3.95e-10	-0.0138476
rs778984966	rs12898685	0.886197	intron	GWAS	FinnGen_R12	Asthma (only as main-diagnosis) (more control exclusions)	5.8e-10	-0.0592147
rs778984966	rs12898685	0.886197	intron	GWAS	FinnGen_R12	Asthma (only as main-diagnosis) (more control exclusions)	5.8e-10	-0.0592147
rs778984966	rs12898685	0.886197	intron	GWAS	Open_Targets_22.09	Waist circumference adjusted for BMI (joint analysis main effects and smoking interaction)	8e-10	0
rs778984966	rs12898685	0.886197	intron	GWAS	Open_Targets_22.09	Waist circumference adjusted for BMI (joint analysis main effects and smoking interaction)	8e-10	0
rs778984966	rs12898685	0.886197	intron	GWAS	Open_Targets_22.09	Waist circumference adjusted for BMI (adjusted for smoking behaviour) [men]	1e-09	0.0351
rs778984966	rs12898685	0.886197	intron	GWAS	Open_Targets_22.09	Waist circumference adjusted for BMI (adjusted for smoking behaviour) [men]	1e-09	0.0351
rs778984966	rs12898685	0.886197	intron	GWAS	Open_Targets_22.09	Arm fat percentage (left)	1.25e-09	-0.12835
rs778984966	rs12898685	0.886197	intron	GWAS	Open_Targets_22.09	Arm fat percentage (left)	1.25e-09	-0.12835
rs778984966	rs12898685	0.886197	intron	GWAS	Open_Targets_22.09	Diastolic blood pressure	1.81e-09	-0.0100165
rs778984966	rs12898685	0.886197	intron	GWAS	Open_Targets_22.09	Diastolic blood pressure	1.81e-09	-0.0100165
rs778984966	rs12898685	0.886197	intron	GWAS	FGR12_UKBB	Falls/tendency to fall	1.91e-09	-0.03
rs778984966	rs12898685	0.886197	intron	GWAS	FGR12_UKBB	Falls/tendency to fall	1.91e-09	-0.03
rs778984966	rs12898685	0.886197	intron	GWAS	Open_Targets_22.09	Waist circumference adjusted for body mass index [EA]	2e-09	0.0236
rs778984966	rs12898685	0.886197	intron	GWAS	Open_Targets_22.09	Smoking initiation (ever regular vs never regular)	2e-09	-0.0177255
rs778984966	rs12898685	0.886197	intron	GWAS	Open_Targets_22.09	Waist circumference adjusted for body mass index [EA]	2e-09	0.0236
rs778984966	rs12898685	0.886197	intron	GWAS	Open_Targets_22.09	Smoking initiation (ever regular vs never regular)	2e-09	-0.0177255
rs778984966	rs12898685	0.886197	intron	GWAS	Open_Targets_22.09	Creatinine levels	2.9e-09	0.0133449
rs778984966	rs12898685	0.886197	intron	GWAS	Open_Targets_22.09	Creatinine levels	2.9e-09	0.0133449
rs778984966	rs12898685	0.886197	intron	GWAS	Open_Targets_22.09	Arm fat percentage (right)	2.93e-09	-0.124316
rs778984966	rs12898685	0.886197	intron	GWAS	Open_Targets_22.09	Arm fat percentage (right)	2.93e-09	-0.124316
rs778984966	rs12898685	0.886197	intron	GWAS	Open_Targets_22.09	Heel bone mineral density	3.4e-09	0.0133532
rs778984966	rs12898685	0.886197	intron	GWAS	Open_Targets_22.09	Heel bone mineral density	3.4e-09	0.0133532
rs778984966	rs12898685	0.886197	intron	GWAS	FinnGen_MVP_UKBB_meta	Diaphragmatic hernia	3.63e-09	-0.0394
rs778984966	rs12898685	0.886197	intron	GWAS	FinnGen_MVP_UKBB_meta	Diaphragmatic hernia	3.63e-09	-0.0394
rs778984966	rs12898685	0.886197	intron	GWAS	Open_Targets_22.09	Leg fat percentage (right)	4.35e-09	-0.0905929
rs778984966	rs12898685	0.886197	intron	GWAS	Open_Targets_22.09	Leg fat percentage (right)	4.35e-09	-0.0905929
rs778984966	rs12898685	0.886197	intron	GWAS	Open_Targets_22.09	Corneal resistance factor (right)	7.63e-09	0.0840168
rs778984966	rs12898685	0.886197	intron	GWAS	Open_Targets_22.09	Corneal resistance factor (right)	7.63e-09	0.0840168
rs778984966	rs12898685	0.886197	intron	GWAS	Open_Targets_22.09	Waist circumference adjusted for BMI (joint analysis main effects and smoking interaction) [men]	8e-09	0
rs778984966	rs12898685	0.886197	intron	GWAS	Open_Targets_22.09	Waist circumference adjusted for BMI (joint analysis main effects and smoking interaction) [men]	8e-09	0
rs778984966	rs12898685	0.886197	intron	GWAS	Open_Targets_22.09	Balding type 1	9e-09	0
rs778984966	rs12898685	0.886197	intron	GWAS	Open_Targets_22.09	Balding type 1	9e-09	0
rs778984966	rs12898685	0.886197	intron	GWAS	Open_Targets_22.09	Waist circumference adjusted for body mass index [EA, men]	1e-08	0.0321
rs778984966	rs12898685	0.886197	intron	GWAS	Open_Targets_22.09	Neuroticism	1e-08	0
rs778984966	rs12898685	0.886197	intron	GWAS	Open_Targets_22.09	Waist circumference adjusted for body mass index [EA, men]	1e-08	0.0321
rs778984966	rs12898685	0.886197	intron	GWAS	Open_Targets_22.09	Neuroticism	1e-08	0
rs778984966	rs12898685	0.886197	intron	GWAS	Open_Targets_22.09	Past tobacco smoking	1.58e-08	-0.0172908
rs778984966	rs12898685	0.886197	intron	GWAS	Open_Targets_22.09	Past tobacco smoking	1.58e-08	-0.0172908
rs778984966	rs12898685	0.886197	intron	GWAS	FinnGen_R12	Asthma-related infections	1.94e-08	-0.062737
rs778984966	rs12898685	0.886197	intron	GWAS	FinnGen_R12	Asthma-related infections	1.94e-08	-0.062737
rs778984966	rs12898685	0.886197	intron	GWAS	Open_Targets_22.09	Electrocardiogram morphology (amplitude at temporal datapoints) [22 ms]	2e-08	0.0390392
rs778984966	rs12898685	0.886197	intron	GWAS	Open_Targets_22.09	Electrocardiogram morphology (amplitude at temporal datapoints) [22 ms]	2e-08	0.0390392
rs778984966	rs12898685	0.886197	intron	GWAS	Open_Targets_22.09	Impedance of arm (left)	2.43e-08	0.585793
rs778984966	rs12898685	0.886197	intron	GWAS	Open_Targets_22.09	Impedance of arm (left)	2.43e-08	0.585793
rs778984966	rs12898685	0.886197	intron	GWAS	Open_Targets_22.09	Estimated glomerular filtration rate	3e-08	0
rs778984966	rs12898685	0.886197	intron	GWAS	Open_Targets_22.09	Estimated glomerular filtration rate	3e-08	0
rs778984966	rs12898685	0.886197	intron	GWAS	Open_Targets_22.09	Pattern 4 | hair/balding pattern	3.01e-08	0.0547735
rs778984966	rs12898685	0.886197	intron	GWAS	Open_Targets_22.09	Pattern 4 | hair/balding pattern	3.01e-08	0.0547735
rs778984966	rs12898685	0.886197	intron	GWAS	Open_Targets_22.09	Pattern 1 | hair/balding pattern	3.37e-08	0.0486332
rs778984966	rs12898685	0.886197	intron	GWAS	Open_Targets_22.09	Pattern 1 | hair/balding pattern	3.37e-08	0.0486332
rs778984966	rs12898685	0.886197	intron	GWAS	Open_Targets_22.09	Eosinophil percentage of white cells	3.84e-08	-0.0232297
rs778984966	rs12898685	0.886197	intron	GWAS	Open_Targets_22.09	Eosinophil percentage of white cells	3.84e-08	-0.0232297
rs778984966	rs12898685	0.886197	intron	GWAS	Open_Targets_22.09	Electrocardiogram morphology (amplitude at temporal datapoints) [20 ms]	4e-08	0.0385914
rs778984966	rs12898685	0.886197	intron	GWAS	Open_Targets_22.09	Electrocardiogram morphology (amplitude at temporal datapoints) [24 ms]	4e-08	0.0379831
rs778984966	rs12898685	0.886197	intron	GWAS	Open_Targets_22.09	Electrocardiogram morphology (amplitude at temporal datapoints) [20 ms]	4e-08	0.0385914
rs778984966	rs12898685	0.886197	intron	GWAS	Open_Targets_22.09	Electrocardiogram morphology (amplitude at temporal datapoints) [24 ms]	4e-08	0.0379831
rs778984966	rs12898685	0.886197	intron	GWAS	Open_Targets_22.09	Leg fat percentage (left)	4.01e-08	-0.0805472
rs778984966	rs12898685	0.886197	intron	GWAS	Open_Targets_22.09	Leg fat percentage (left)	4.01e-08	-0.0805472
rs778984966	rs12898685	0.886197	intron	GWAS	Open_Targets_22.09	Pattern 1 | hair/balding pattern	4.54e-08	-0.0481983
rs778984966	rs12898685	0.886197	intron	GWAS	Open_Targets_22.09	Pattern 1 | hair/balding pattern	4.54e-08	-0.0481983
rs778984966	rs12899067	0.886197	intron	GWAS	FinnGen_MVP_UKBB_meta	Asthma (more control exclusions)	1.95e-28	-0.0563
rs778984966	rs12899067	0.886197	intron	GWAS	FinnGen_MVP_UKBB_meta	Hernia	3.16e-24	-0.0422
rs778984966	rs12899067	0.886197	intron	GWAS	Open_Targets_22.09	Asthma	3.2e-23	-0.0075947
rs778984966	rs12899067	0.886197	intron	GWAS	Open_Targets_22.09	Nonatopic asthma and/or waist-to-hip ratio adjusted for BMI	1e-20	0
rs778984966	rs12899067	0.886197	intron	GWAS	Open_Targets_22.09	Body fat percentage	2e-20	0.016
rs778984966	rs12899067	0.886197	intron	GWAS	Open_Targets_22.09	Adult onset asthma and/or waist-to-hip ratio adjusted for BMI	3e-20	0
rs778984966	rs12899067	0.886197	intron	GWAS	Open_Targets_22.09	Respiratory diseases	5e-20	0
rs778984966	rs12899067	0.886197	intron	GWAS	FGR12_UKBB	Asthma (more control exclusions)	7.94e-20	-0.0612
rs778984966	rs12899067	0.886197	intron	GWAS	Open_Targets_22.09	Asthma (childhood onset)	8e-20	0
rs778984966	rs12899067	0.886197	intron	GWAS	Open_Targets_22.09	Asthma	1.1e-19	-0.0070715
rs778984966	rs12899067	0.886197	intron	GWAS	Open_Targets_22.09	Eosinophil counts	2e-19	0
rs778984966	rs12899067	0.886197	intron	GWAS	Open_Targets_22.09	Respiratory or ear-nose-throat disease	4.1e-19	-0.0077335
rs778984966	rs12899067	0.886197	intron	GWAS	Open_Targets_22.09	Respiratory or ear-nose-throat disease	1.6e-18	-0.0081984
rs778984966	rs12899067	0.886197	intron	GWAS	FinnGen_MVP_UKBB_meta	Inguinal hernia	3.8e-18	-0.0532
rs778984966	rs12899067	0.886197	intron	GWAS	FGR12_UKBB	Hernia	3.98e-18	-0.0487
rs778984966	rs12899067	0.886197	intron	GWAS	FinnGen_MVP_UKBB_meta	Diverticular disease of intestine	5.25e-18	-0.0421
rs778984966	rs12899067	0.886197	intron	GWAS	Open_Targets_22.09	Asthma	5.62e-18	-0.0657722
rs778984966	rs12899067	0.886197	intron	GWAS	Open_Targets_22.09	Eosinophil counts	1e-17	-0.0199893
rs778984966	rs12899067	0.886197	intron	GWAS	FGR12_UKBB	Inguinal hernia	3.98e-17	-0.0682
rs778984966	rs12899067	0.886197	intron	GWAS	Open_Targets_22.09	Lung function (FVC)	4e-17	0
rs778984966	rs12899067	0.886197	intron	GWAS	Open_Targets_22.09	Lung function (FVC)	4.3e-17	-0.0234
rs778984966	rs12899067	0.886197	intron	GWAS	Open_Targets_22.09	Lung function (FVC)	5.1e-17	-0.0209348
rs778984966	rs12899067	0.886197	intron	GWAS	FinnGen_R12	Asthma/COPD (KELA code 203)	6.08e-17	-0.0704911
rs778984966	rs12899067	0.886197	intron	GWAS	Open_Targets_22.09	Waist-hip ratio	9e-17	-0.0166
rs778984966	rs12899067	0.886197	intron	GWAS	Open_Targets_22.09	Eosinophil counts	1.63e-16	-0.019429
rs778984966	rs12899067	0.886197	intron	GWAS	Open_Targets_22.09	Waist-hip ratio	2e-16	0.0164
rs778984966	rs12899067	0.886197	intron	GWAS	Open_Targets_22.09	Asthma	4.02e-16	-0.0630672
rs778984966	rs12899067	0.886197	intron	GWAS	Open_Targets_22.09	Trunk fat percentage	5.17e-16	-0.164293
rs778984966	rs12899067	0.886197	intron	GWAS	Open_Targets_22.09	Lung function (FVC)	5.42e-16	-0.0225
rs778984966	rs12899067	0.886197	intron	GWAS	Open_Targets_22.09	Eosinophil counts	5.45e-16	-0.019086
rs778984966	rs12899067	0.886197	intron	GWAS	Open_Targets_22.09	Asthma | non-cancer illness code, self-reported	2e-15	-0.0645922
rs778984966	rs12899067	0.886197	intron	GWAS	Open_Targets_22.09	Impedance of whole body	2e-15	1.25964
