## Supplementary Tables 1-26 for "Quantifying the contribution of genetic variation to healthcare expenditure across diverse healthcare systems" (part 8 of 27)

### Sheet: ST18 (continued)
rsID (sentinel SNP)	rsID in LD with the sentinel SNP	R2 between sentinel SNP and LD-SNP	Most severe consquence of LD-SNP	Signal previously described in (for LD-SNP)	Dataset of LD-SNP	Phenotype of LD-SNP	P-value of LD-SNP	Beta of LD-SNP
rs778984966	rs12899067	0.886197	intron	GWAS	Open_Targets_22.09	None of the above | blood clot, dvt, bronchitis, emphysema, asthma, rhinitis, eczema, allergy diagnosed by doctor	2e-15	0.047021
rs778984966	rs12899067	0.886197	intron	GWAS	Open_Targets_22.09	Asthma | non-cancer illness code, self-reported	9.19e-15	-0.0675546
rs778984966	rs12899067	0.886197	intron	GWAS	Open_Targets_22.09	Asthma | blood clot, dvt, bronchitis, emphysema, asthma, rhinitis, eczema, allergy diagnosed by doctor	1.1e-14	-0.0628872
rs778984966	rs12899067	0.886197	intron	GWAS	Open_Targets_22.09	Total body bone mineral density	2e-14	0.0519
rs778984966	rs12899067	0.886197	intron	GWAS	Open_Targets_22.09	Trunk fat mass	2.97e-14	-0.109901
rs778984966	rs12899067	0.886197	intron	GWAS	Open_Targets_22.09	Asthma | blood clot, dvt, bronchitis, emphysema, asthma, rhinitis, eczema, allergy diagnosed by doctor	4.44e-14	-0.0659947
rs778984966	rs12899067	0.886197	intron	GWAS	Open_Targets_22.09	Eosinophil percentage of white cells	9.4e-14	-0.0189752
rs778984966	rs12899067	0.886197	intron	GWAS	Open_Targets_22.09	Body fat percentage	9.58e-14	-0.132087
rs778984966	rs12899067	0.886197	intron	GWAS	Open_Targets_22.09	A body shape index	1e-13	-0.0268852
rs778984966	rs12899067	0.886197	intron	GWAS	Open_Targets_22.09	Eosinophil percentage of white cells	1.7e-13	-0.018674
rs778984966	rs12899067	0.886197	intron	GWAS	Open_Targets_22.09	Eosinophil counts	1.7e-13	0.0185899
rs778984966	rs12899067	0.886197	intron	GWAS	Open_Targets_22.09	Eosinophill percentage	2.01e-13	-0.035679
rs778984966	rs12899067	0.886197	intron	GWAS	Open_Targets_22.09	Eosinophill count	3.61e-13	-0.0151631
rs778984966	rs12899067	0.886197	intron	GWAS	Open_Targets_22.09	Asthma [conditional]	4e-13	0
rs778984966	rs12899067	0.886197	intron	GWAS	Open_Targets_22.09	Eosinophill percentage	5.79e-13	-0.037597
rs778984966	rs12899067	0.886197	intron	GWAS	Open_Targets_22.09	Eosinophil counts	6.6e-13	-0.0181435
rs778984966	rs12899067	0.886197	intron	GWAS	Open_Targets_22.09	Waist-hip index	7e-13	-0.0263073
rs778984966	rs12899067	0.886197	intron	GWAS	Open_Targets_22.09	Forced vital capacity (fvc)	7.32e-13	-0.0156214
rs778984966	rs12899067	0.886197	intron	GWAS	Open_Targets_22.09	Lung function (FVC)	9e-13	-20.87
rs778984966	rs12899067	0.886197	intron	GWAS	FinnGen_R12	Hernia	9.43e-13	-0.0561498
rs778984966	rs12899067	0.886197	intron	GWAS	Open_Targets_22.09	Male-pattern baldness	1e-12	0.0244017
rs778984966	rs12899067	0.886197	intron	GWAS	Open_Targets_22.09	None of the above | blood clot, dvt, bronchitis, emphysema, asthma, rhinitis, eczema, allergy diagnosed by doctor	1.03e-12	0.0425447
rs778984966	rs12899067	0.886197	intron	GWAS	Open_Targets_22.09	Impedance of whole body	1.56e-12	1.16931
rs778984966	rs12899067	0.886197	intron	GWAS	Open_Targets_22.09	Forced vital capacity (fvc)	1.56e-12	-0.0153805
rs778984966	rs12899067	0.886197	intron	GWAS	FinnGen_R12	Inguinal hernia	1.58e-12	-0.0718867
rs778984966	rs12899067	0.886197	intron	GWAS	Open_Targets_22.09	Waist-to-hip ratio adjusted for BMI	1.6e-12	-0.0161136
rs778984966	rs12899067	0.886197	intron	GWAS	Open_Targets_22.09	Eosinophill count	1.96e-12	-0.0146927
rs778984966	rs12899067	0.886197	intron	GWAS	Open_Targets_22.09	Waist-hip ratio	2e-12	0
rs778984966	rs12899067	0.886197	intron	GWAS	Open_Targets_22.09	Metabolic biomarkers (multivariate analysis)	3e-12	0
rs778984966	rs12899067	0.886197	intron	GWAS	Open_Targets_22.09	Serum albumin levels	3.1e-12	0.0176802
rs778984966	rs12899067	0.886197	intron	GWAS	FinnGen_R12	Asthma (more control exclusions)	3.5e-12	-0.0607692
rs778984966	rs12899067	0.886197	intron	GWAS	Open_Targets_22.09	Forced vital capacity (fvc), best measure	3.65e-12	-0.0138146
rs778984966	rs12899067	0.886197	intron	GWAS	FinnGen_R12	Chronic lower respiratory diseases	3.86e-12	-0.04859
rs778984966	rs12899067	0.886197	intron	GWAS	Open_Targets_22.09	Waist-to-hip ratio adjusted for BMI	6e-12	-0.0251994
rs778984966	rs12899067	0.886197	intron	GWAS	Open_Targets_22.09	Serum albumin levels	1e-11	0.0157
rs778984966	rs12899067	0.886197	intron	GWAS	Open_Targets_22.09	Total body bone mineral density [European]	2e-11	0.049
rs778984966	rs12899067	0.886197	intron	GWAS	Open_Targets_22.09	Waist-to-hip ratio adjusted for BMI	2e-11	0
rs778984966	rs12899067	0.886197	intron	GWAS	FGR12_UKBB	Asthma (only as main-diagnosis) (more control exclusions)	2.51e-11	-0.0606
rs778984966	rs12899067	0.886197	intron	GWAS	Open_Targets_22.09	Whole body fat mass	3.92e-11	-0.171391
rs778984966	rs12899067	0.886197	intron	GWAS	Open_Targets_22.09	Waist-to-hip ratio adjusted for BMI	4e-11	0
rs778984966	rs12899067	0.886197	intron	GWAS	Open_Targets_22.09	Impedance of arm (left)	5.53e-11	-0.617437
rs778984966	rs12899067	0.886197	intron	GWAS	Open_Targets_22.09	Impedance of arm (right)	7.93e-11	0.615384
rs778984966	rs12899067	0.886197	intron	GWAS	Open_Targets_22.09	Medication use (adrenergics, inhalants)	9e-11	-0.0693783
rs778984966	rs12899067	0.886197	intron	GWAS	Open_Targets_22.09	Number of self-reported non-cancer illnesses	1.15e-10	-0.0143921
rs778984966	rs12899067	0.886197	intron	GWAS	Open_Targets_22.09	Number of self-reported non-cancer illnesses	1.55e-10	-0.0143022
rs778984966	rs12899067	0.886197	intron	GWAS	Open_Targets_22.09	Waist circumference adjusted for BMI (adjusted for smoking behaviour)	2e-10	0.0266
rs778984966	rs12899067	0.886197	intron	GWAS	Open_Targets_22.09	Waist circumference	2.03e-10	-0.211306
rs778984966	rs12899067	0.886197	intron	GWAS	Open_Targets_22.09	Forced vital capacity (fvc), best measure	3.97e-10	-0.0138456
rs778984966	rs12899067	0.886197	intron	GWAS	FinnGen_R12	Asthma (only as main-diagnosis) (more control exclusions)	4.64e-10	-0.0595103
rs778984966	rs12899067	0.886197	intron	GWAS	Open_Targets_22.09	Waist circumference adjusted for BMI (joint analysis main effects and smoking interaction)	8e-10	0
rs778984966	rs12899067	0.886197	intron	GWAS	Open_Targets_22.09	Waist circumference adjusted for BMI (adjusted for smoking behaviour) [men]	1e-09	0.0351
rs778984966	rs12899067	0.886197	intron	GWAS	Open_Targets_22.09	Arm fat percentage (left)	1.25e-09	-0.128348
rs778984966	rs12899067	0.886197	intron	GWAS	Open_Targets_22.09	Diastolic blood pressure	1.81e-09	-0.0100165
rs778984966	rs12899067	0.886197	intron	GWAS	FGR12_UKBB	Falls/tendency to fall	1.91e-09	-0.03
rs778984966	rs12899067	0.886197	intron	GWAS	Open_Targets_22.09	Waist circumference adjusted for body mass index [EA]	2e-09	0.0236
rs778984966	rs12899067	0.886197	intron	GWAS	Open_Targets_22.09	Smoking initiation (ever regular vs never regular)	2e-09	-0.0177255
rs778984966	rs12899067	0.886197	intron	GWAS	Open_Targets_22.09	Creatinine levels	2.9e-09	0.0133449
rs778984966	rs12899067	0.886197	intron	GWAS	Open_Targets_22.09	Arm fat percentage (right)	2.93e-09	-0.124312
rs778984966	rs12899067	0.886197	intron	GWAS	Open_Targets_22.09	Heel bone mineral density	3.4e-09	0.0133532
rs778984966	rs12899067	0.886197	intron	GWAS	FinnGen_MVP_UKBB_meta	Diaphragmatic hernia	3.98e-09	-0.0393
rs778984966	rs12899067	0.886197	intron	GWAS	Open_Targets_22.09	Leg fat percentage (right)	4.34e-09	-0.0905971
rs778984966	rs12899067	0.886197	intron	GWAS	Open_Targets_22.09	Corneal resistance factor (right)	7.65e-09	0.08401
rs778984966	rs12899067	0.886197	intron	GWAS	Open_Targets_22.09	Waist circumference adjusted for BMI (joint analysis main effects and smoking interaction) [men]	8e-09	0
rs778984966	rs12899067	0.886197	intron	GWAS	Open_Targets_22.09	Balding type 1	9e-09	0
rs778984966	rs12899067	0.886197	intron	GWAS	Open_Targets_22.09	Waist circumference adjusted for body mass index [EA, men]	1e-08	0.0321
rs778984966	rs12899067	0.886197	intron	GWAS	Open_Targets_22.09	Neuroticism	1e-08	0
rs778984966	rs12899067	0.886197	intron	GWAS	Open_Targets_22.09	Past tobacco smoking	1.58e-08	-0.0172908
rs778984966	rs12899067	0.886197	intron	GWAS	FinnGen_R12	Asthma-related infections	1.88e-08	-0.0627556
rs778984966	rs12899067	0.886197	intron	GWAS	Open_Targets_22.09	Electrocardiogram morphology (amplitude at temporal datapoints) [22 ms]	2e-08	0.0390392
rs778984966	rs12899067	0.886197	intron	GWAS	Open_Targets_22.09	Impedance of arm (left)	2.43e-08	0.585793
rs778984966	rs12899067	0.886197	intron	GWAS	Open_Targets_22.09	Estimated glomerular filtration rate	3e-08	0
rs778984966	rs12899067	0.886197	intron	GWAS	Open_Targets_22.09	Pattern 4 | hair/balding pattern	3.01e-08	0.0547735
rs778984966	rs12899067	0.886197	intron	GWAS	Open_Targets_22.09	Pattern 1 | hair/balding pattern	3.37e-08	0.0486332
rs778984966	rs12899067	0.886197	intron	GWAS	Open_Targets_22.09	Eosinophil percentage of white cells	3.82e-08	-0.0232348
rs778984966	rs12899067	0.886197	intron	GWAS	Open_Targets_22.09	Electrocardiogram morphology (amplitude at temporal datapoints) [20 ms]	4e-08	0.0385914
rs778984966	rs12899067	0.886197	intron	GWAS	Open_Targets_22.09	Electrocardiogram morphology (amplitude at temporal datapoints) [24 ms]	4e-08	0.0379831
rs778984966	rs12899067	0.886197	intron	GWAS	Open_Targets_22.09	Leg fat percentage (left)	4.01e-08	-0.08055
rs778984966	rs12899067	0.886197	intron	GWAS	Open_Targets_22.09	Pattern 1 | hair/balding pattern	4.54e-08	-0.0482001
rs778984966	rs28645602	0.885913	intron	GWAS	FinnGen_MVP_UKBB_meta	Asthma (more control exclusions)	1.02e-27	-0.0555
rs778984966	rs28645602	0.885913	intron	GWAS	FinnGen_MVP_UKBB_meta	Hernia	3.31e-24	-0.042
rs778984966	rs28645602	0.885913	intron	GWAS	Open_Targets_22.09	Asthma	3.2e-23	-0.0075947
rs778984966	rs28645602	0.885913	intron	GWAS	Open_Targets_22.09	Nonatopic asthma and/or waist-to-hip ratio adjusted for BMI	1e-20	0
rs778984966	rs28645602	0.885913	intron	GWAS	Open_Targets_22.09	Body fat percentage	2e-20	0.016
rs778984966	rs28645602	0.885913	intron	GWAS	Open_Targets_22.09	Adult onset asthma and/or waist-to-hip ratio adjusted for BMI	3e-20	0
rs778984966	rs28645602	0.885913	intron	GWAS	Open_Targets_22.09	Respiratory diseases	5e-20	0
rs778984966	rs28645602	0.885913	intron	GWAS	FGR12_UKBB	Asthma (more control exclusions)	5.01e-20	-0.0614
rs778984966	rs28645602	0.885913	intron	GWAS	Open_Targets_22.09	Asthma (childhood onset)	8e-20	0
rs778984966	rs28645602	0.885913	intron	GWAS	Open_Targets_22.09	Asthma	1.5e-19	-0.0070442
rs778984966	rs28645602	0.885913	intron	GWAS	Open_Targets_22.09	Eosinophil counts	2e-19	0
rs778984966	rs28645602	0.885913	intron	GWAS	Open_Targets_22.09	Respiratory or ear-nose-throat disease	4.1e-19	-0.0077335
rs778984966	rs28645602	0.885913	intron	GWAS	Open_Targets_22.09	Respiratory or ear-nose-throat disease	1.6e-18	-0.0081918
rs778984966	rs28645602	0.885913	intron	GWAS	FGR12_UKBB	Hernia	3.16e-18	-0.0487
rs778984966	rs28645602	0.885913	intron	GWAS	Open_Targets_22.09	Asthma	5.62e-18	-0.0657722
rs778984966	rs28645602	0.885913	intron	GWAS	FinnGen_MVP_UKBB_meta	Inguinal hernia	6.46e-18	-0.0524
rs778984966	rs28645602	0.885913	intron	GWAS	Open_Targets_22.09	Eosinophil counts	1e-17	-0.0199893
rs778984966	rs28645602	0.885913	intron	GWAS	FinnGen_MVP_UKBB_meta	Diverticular disease of intestine	2.24e-17	-0.0408
rs778984966	rs28645602	0.885913	intron	GWAS	FinnGen_R12	Asthma/COPD (KELA code 203)	3.32e-17	-0.0710014
rs778984966	rs28645602	0.885913	intron	GWAS	Open_Targets_22.09	Lung function (FVC)	4e-17	0
rs778984966	rs28645602	0.885913	intron	GWAS	Open_Targets_22.09	Lung function (FVC)	4.3e-17	-0.0234
rs778984966	rs28645602	0.885913	intron	GWAS	FGR12_UKBB	Inguinal hernia	5.01e-17	-0.068
rs778984966	rs28645602	0.885913	intron	GWAS	Open_Targets_22.09	Lung function (FVC)	5.1e-17	-0.0209348
rs778984966	rs28645602	0.885913	intron	GWAS	Open_Targets_22.09	Waist-hip ratio	9e-17	-0.0166
rs778984966	rs28645602	0.885913	intron	GWAS	Open_Targets_22.09	Eosinophil counts	1.63e-16	-0.019429
rs778984966	rs28645602	0.885913	intron	GWAS	Open_Targets_22.09	Waist-hip ratio	2e-16	0.0164
rs778984966	rs28645602	0.885913	intron	GWAS	Open_Targets_22.09	Eosinophil counts	2.98e-16	-0.019256
rs778984966	rs28645602	0.885913	intron	GWAS	Open_Targets_22.09	Asthma	4.18e-16	-0.0630206
rs778984966	rs28645602	0.885913	intron	GWAS	Open_Targets_22.09	Trunk fat percentage	4.83e-16	-0.164438
rs778984966	rs28645602	0.885913	intron	GWAS	Open_Targets_22.09	Lung function (FVC)	5.46e-16	-0.0225
rs778984966	rs28645602	0.885913	intron	GWAS	Open_Targets_22.09	Asthma | non-cancer illness code, self-reported	2e-15	-0.0645922
rs778984966	rs28645602	0.885913	intron	GWAS	Open_Targets_22.09	Impedance of whole body	2e-15	1.25964
rs778984966	rs28645602	0.885913	intron	GWAS	Open_Targets_22.09	None of the above | blood clot, dvt, bronchitis, emphysema, asthma, rhinitis, eczema, allergy diagnosed by doctor	2e-15	0.047021
rs778984966	rs28645602	0.885913	intron	GWAS	Open_Targets_22.09	Asthma | blood clot, dvt, bronchitis, emphysema, asthma, rhinitis, eczema, allergy diagnosed by doctor	1.1e-14	-0.0628872
rs778984966	rs28645602	0.885913	intron	GWAS	Open_Targets_22.09	Asthma | non-cancer illness code, self-reported	1.22e-14	-0.0672291
rs778984966	rs28645602	0.885913	intron	GWAS	Open_Targets_22.09	Total body bone mineral density	2e-14	0.0519
rs778984966	rs28645602	0.885913	intron	GWAS	Open_Targets_22.09	Trunk fat mass	2.83e-14	-0.109971
rs778984966	rs28645602	0.885913	intron	GWAS	Open_Targets_22.09	Asthma | blood clot, dvt, bronchitis, emphysema, asthma, rhinitis, eczema, allergy diagnosed by doctor	5.51e-14	-0.0657399
rs778984966	rs28645602	0.885913	intron	GWAS	Open_Targets_22.09	Body fat percentage	8.84e-14	-0.132253
rs778984966	rs28645602	0.885913	intron	GWAS	Open_Targets_22.09	Eosinophil percentage of white cells	9.4e-14	-0.0189752
rs778984966	rs28645602	0.885913	intron	GWAS	Open_Targets_22.09	A body shape index	1e-13	-0.0268852
rs778984966	rs28645602	0.885913	intron	GWAS	Open_Targets_22.09	Eosinophil percentage of white cells	1.1e-13	-0.0188037
rs778984966	rs28645602	0.885913	intron	GWAS	Open_Targets_22.09	Eosinophil counts	1.7e-13	0.0185899
rs778984966	rs28645602	0.885913	intron	GWAS	Open_Targets_22.09	Eosinophill percentage	2.01e-13	-0.035679
rs778984966	rs28645602	0.885913	intron	GWAS	Open_Targets_22.09	Eosinophill count	3.61e-13	-0.0151631
rs778984966	rs28645602	0.885913	intron	GWAS	Open_Targets_22.09	Eosinophill percentage	3.8e-13	-0.0378897
rs778984966	rs28645602	0.885913	intron	GWAS	Open_Targets_22.09	Asthma [conditional]	4e-13	0
rs778984966	rs28645602	0.885913	intron	GWAS	Open_Targets_22.09	Eosinophil counts	4.6e-13	-0.0182692
rs778984966	rs28645602	0.885913	intron	GWAS	Open_Targets_22.09	Waist-hip index	7e-13	-0.0263073
rs778984966	rs28645602	0.885913	intron	GWAS	FinnGen_R12	Hernia	7.3e-13	-0.0563454
rs778984966	rs28645602	0.885913	intron	GWAS	Open_Targets_22.09	Forced vital capacity (fvc)	7.32e-13	-0.0156214
rs778984966	rs28645602	0.885913	intron	GWAS	Open_Targets_22.09	Lung function (FVC)	9e-13	-20.87
rs778984966	rs28645602	0.885913	intron	GWAS	Open_Targets_22.09	Male-pattern baldness	1e-12	0.0244017
rs778984966	rs28645602	0.885913	intron	GWAS	Open_Targets_22.09	None of the above | blood clot, dvt, bronchitis, emphysema, asthma, rhinitis, eczema, allergy diagnosed by doctor	1.1e-12	0.0424886
rs778984966	rs28645602	0.885913	intron	GWAS	Open_Targets_22.09	Eosinophill count	1.36e-12	-0.0147957
rs778984966	rs28645602	0.885913	intron	GWAS	Open_Targets_22.09	Forced vital capacity (fvc)	1.53e-12	-0.0153841
rs778984966	rs28645602	0.885913	intron	GWAS	Open_Targets_22.09	Impedance of whole body	1.56e-12	1.16931
rs778984966	rs28645602	0.885913	intron	GWAS	Open_Targets_22.09	Waist-to-hip ratio adjusted for BMI	1.6e-12	-0.0161136
rs778984966	rs28645602	0.885913	intron	GWAS	FinnGen_R12	Inguinal hernia	1.84e-12	-0.0715623
rs778984966	rs28645602	0.885913	intron	GWAS	Open_Targets_22.09	Waist-hip ratio	2e-12	0
rs778984966	rs28645602	0.885913	intron	GWAS	FinnGen_R12	Chronic lower respiratory diseases	2.21e-12	-0.0490753
rs778984966	rs28645602	0.885913	intron	GWAS	FinnGen_R12	Asthma (more control exclusions)	2.81e-12	-0.0609607
rs778984966	rs28645602	0.885913	intron	GWAS	Open_Targets_22.09	Metabolic biomarkers (multivariate analysis)	3e-12	0
rs778984966	rs28645602	0.885913	intron	GWAS	Open_Targets_22.09	Serum albumin levels	3.1e-12	0.0176802
rs778984966	rs28645602	0.885913	intron	GWAS	Open_Targets_22.09	Forced vital capacity (fvc), best measure	3.65e-12	-0.0138146
rs778984966	rs28645602	0.885913	intron	GWAS	Open_Targets_22.09	Waist-to-hip ratio adjusted for BMI	6e-12	-0.0251994
rs778984966	rs28645602	0.885913	intron	GWAS	Open_Targets_22.09	Serum albumin levels	1e-11	0.0157
rs778984966	rs28645602	0.885913	intron	GWAS	FGR12_UKBB	Asthma (only as main-diagnosis) (more control exclusions)	1.58e-11	-0.061
rs778984966	rs28645602	0.885913	intron	GWAS	Open_Targets_22.09	Total body bone mineral density [European]	2e-11	0.049
rs778984966	rs28645602	0.885913	intron	GWAS	Open_Targets_22.09	Waist-to-hip ratio adjusted for BMI	2e-11	0
rs778984966	rs28645602	0.885913	intron	GWAS	Open_Targets_22.09	Whole body fat mass	3.7e-11	-0.171584
rs778984966	rs28645602	0.885913	intron	GWAS	Open_Targets_22.09	Waist-to-hip ratio adjusted for BMI	4e-11	0
rs778984966	rs28645602	0.885913	intron	GWAS	Open_Targets_22.09	Impedance of arm (left)	5.53e-11	-0.617437
rs778984966	rs28645602	0.885913	intron	GWAS	Open_Targets_22.09	Impedance of arm (right)	7.93e-11	0.615384
rs778984966	rs28645602	0.885913	intron	GWAS	Open_Targets_22.09	Medication use (adrenergics, inhalants)	9e-11	-0.0693783
rs778984966	rs28645602	0.885913	intron	GWAS	Open_Targets_22.09	Number of self-reported non-cancer illnesses	1.15e-10	-0.0143921
rs778984966	rs28645602	0.885913	intron	GWAS	Open_Targets_22.09	Number of self-reported non-cancer illnesses	1.76e-10	-0.0142578
rs778984966	rs28645602	0.885913	intron	GWAS	Open_Targets_22.09	Waist circumference	1.98e-10	-0.211393
rs778984966	rs28645602	0.885913	intron	GWAS	Open_Targets_22.09	Waist circumference adjusted for BMI (adjusted for smoking behaviour)	2e-10	0.0266
rs778984966	rs28645602	0.885913	intron	GWAS	FinnGen_R12	Asthma (only as main-diagnosis) (more control exclusions)	3.29e-10	-0.0599497
rs778984966	rs28645602	0.885913	intron	GWAS	Open_Targets_22.09	Forced vital capacity (fvc), best measure	3.53e-10	-0.0138841
rs778984966	rs28645602	0.885913	intron	GWAS	Open_Targets_22.09	Waist circumference adjusted for BMI (joint analysis main effects and smoking interaction)	8e-10	0
rs778984966	rs28645602	0.885913	intron	GWAS	Open_Targets_22.09	Waist circumference adjusted for BMI (adjusted for smoking behaviour) [men]	1e-09	0.0351
rs778984966	rs28645602	0.885913	intron	GWAS	Open_Targets_22.09	Arm fat percentage (left)	1.08e-09	-0.128822
rs778984966	rs28645602	0.885913	intron	GWAS	FGR12_UKBB	Falls/tendency to fall	1.41e-09	-0.0302
rs778984966	rs28645602	0.885913	intron	GWAS	Open_Targets_22.09	Diastolic blood pressure	1.81e-09	-0.0100165
rs778984966	rs28645602	0.885913	intron	GWAS	Open_Targets_22.09	Waist circumference adjusted for body mass index [EA]	2e-09	0.0236
rs778984966	rs28645602	0.885913	intron	GWAS	Open_Targets_22.09	Smoking initiation (ever regular vs never regular)	2e-09	-0.0177255
rs778984966	rs28645602	0.885913	intron	GWAS	FinnGen_MVP_UKBB_meta	Diaphragmatic hernia	2.04e-09	-0.04
rs778984966	rs28645602	0.885913	intron	GWAS	Open_Targets_22.09	Arm fat percentage (right)	2.53e-09	-0.124802
rs778984966	rs28645602	0.885913	intron	GWAS	Open_Targets_22.09	Creatinine levels	2.9e-09	0.0133449
rs778984966	rs28645602	0.885913	intron	GWAS	Open_Targets_22.09	Heel bone mineral density	3.4e-09	0.0133532
rs778984966	rs28645602	0.885913	intron	GWAS	Open_Targets_22.09	Leg fat percentage (right)	4.28e-09	-0.0906178
rs778984966	rs28645602	0.885913	intron	GWAS	Open_Targets_22.09	Corneal resistance factor (right)	6.88e-09	0.0842547
rs778984966	rs28645602	0.885913	intron	GWAS	Open_Targets_22.09	Waist circumference adjusted for BMI (joint analysis main effects and smoking interaction) [men]	8e-09	0
rs778984966	rs28645602	0.885913	intron	GWAS	Open_Targets_22.09	Balding type 1	9e-09	0
rs778984966	rs28645602	0.885913	intron	GWAS	Open_Targets_22.09	Waist circumference adjusted for body mass index [EA, men]	1e-08	0.0321
rs778984966	rs28645602	0.885913	intron	GWAS	FinnGen_R12	Asthma-related infections	1.14e-08	-0.0636387
rs778984966	rs28645602	0.885913	intron	GWAS	Open_Targets_22.09	Past tobacco smoking	1.58e-08	-0.0172908
rs778984966	rs28645602	0.885913	intron	GWAS	Open_Targets_22.09	Electrocardiogram morphology (amplitude at temporal datapoints) [22 ms]	2e-08	0.0390392
rs778984966	rs28645602	0.885913	intron	GWAS	Open_Targets_22.09	Impedance of arm (left)	2.43e-08	0.585793
rs778984966	rs28645602	0.885913	intron	GWAS	Open_Targets_22.09	Estimated glomerular filtration rate	3e-08	0
rs778984966	rs28645602	0.885913	intron	GWAS	Open_Targets_22.09	Pattern 4 | hair/balding pattern	3.01e-08	0.0547735
rs778984966	rs28645602	0.885913	intron	GWAS	Open_Targets_22.09	Eosinophil percentage of white cells	3.18e-08	-0.0233902
rs778984966	rs28645602	0.885913	intron	GWAS	Open_Targets_22.09	Pattern 1 | hair/balding pattern	3.37e-08	0.0486332
rs778984966	rs28645602	0.885913	intron	GWAS	Open_Targets_22.09	Leg fat percentage (left)	3.78e-08	-0.0806867
rs778984966	rs28645602	0.885913	intron	GWAS	FGR12_UKBB	Asthma-related acute respiratory infections	3.89e-08	-0.0624
rs778984966	rs28645602	0.885913	intron	GWAS	Open_Targets_22.09	Electrocardiogram morphology (amplitude at temporal datapoints) [20 ms]	4e-08	0.0385914
rs778984966	rs28645602	0.885913	intron	GWAS	Open_Targets_22.09	Electrocardiogram morphology (amplitude at temporal datapoints) [24 ms]	4e-08	0.0379831
rs778984966	rs28645602	0.885913	intron	GWAS	Open_Targets_22.09	Eosinophil counts	4.24e-08	-0.0232041
rs778984966	rs28645602	0.885913	intron	GWAS	Open_Targets_22.09	Heel bone mineral density	4.4e-08	0.0130962
rs778984966	rs28645602	0.885913	intron	GWAS	FGR12_UKBB	Female genital prolapse	4.9e-08	-0.0536
rs778984966	rs2289789	0.885913	intron	GWAS	FinnGen_MVP_UKBB_meta	Asthma (more control exclusions)	8.51e-28	-0.0555
rs778984966	rs2289789	0.885913	intron	GWAS	FinnGen_MVP_UKBB_meta	Hernia	2.75e-24	-0.042
rs778984966	rs2289789	0.885913	intron	GWAS	Open_Targets_22.09	Asthma	3.2e-23	-0.0075947
rs778984966	rs2289789	0.885913	intron	GWAS	Open_Targets_22.09	Nonatopic asthma and/or waist-to-hip ratio adjusted for BMI	1e-20	0
rs778984966	rs2289789	0.885913	intron	GWAS	Open_Targets_22.09	Body fat percentage	2e-20	0.016
rs778984966	rs2289789	0.885913	intron	GWAS	Open_Targets_22.09	Adult onset asthma and/or waist-to-hip ratio adjusted for BMI	3e-20	0
rs778984966	rs2289789	0.885913	intron	GWAS	Open_Targets_22.09	Respiratory diseases	5e-20	0
rs778984966	rs2289789	0.885913	intron	GWAS	FGR12_UKBB	Asthma (more control exclusions)	5.01e-20	-0.0615
rs778984966	rs2289789	0.885913	intron	GWAS	Open_Targets_22.09	Asthma (childhood onset)	8e-20	0
rs778984966	rs2289789	0.885913	intron	GWAS	Open_Targets_22.09	Asthma	1.6e-19	-0.0070386
rs778984966	rs2289789	0.885913	intron	GWAS	Open_Targets_22.09	Eosinophil counts	2e-19	0
rs778984966	rs2289789	0.885913	intron	GWAS	Open_Targets_22.09	Respiratory or ear-nose-throat disease	4.1e-19	-0.0077335
rs778984966	rs2289789	0.885913	intron	GWAS	Open_Targets_22.09	Respiratory or ear-nose-throat disease	1.6e-18	-0.0081904
rs778984966	rs2289789	0.885913	intron	GWAS	FGR12_UKBB	Hernia	3.16e-18	-0.0488
rs778984966	rs2289789	0.885913	intron	GWAS	FinnGen_MVP_UKBB_meta	Inguinal hernia	5.37e-18	-0.0525
rs778984966	rs2289789	0.885913	intron	GWAS	Open_Targets_22.09	Asthma	5.62e-18	-0.0657722
rs778984966	rs2289789	0.885913	intron	GWAS	Open_Targets_22.09	Eosinophil counts	1e-17	-0.0199893
rs778984966	rs2289789	0.885913	intron	GWAS	FinnGen_MVP_UKBB_meta	Diverticular disease of intestine	1.7e-17	-0.0409
rs778984966	rs2289789	0.885913	intron	GWAS	FinnGen_R12	Asthma/COPD (KELA code 203)	2.99e-17	-0.071106
rs778984966	rs2289789	0.885913	intron	GWAS	FGR12_UKBB	Inguinal hernia	3.98e-17	-0.0681
rs778984966	rs2289789	0.885913	intron	GWAS	Open_Targets_22.09	Lung function (FVC)	4e-17	0
rs778984966	rs2289789	0.885913	intron	GWAS	Open_Targets_22.09	Lung function (FVC)	4.3e-17	-0.0234
rs778984966	rs2289789	0.885913	intron	GWAS	Open_Targets_22.09	Lung function (FVC)	5.1e-17	-0.0209348
rs778984966	rs2289789	0.885913	intron	GWAS	Open_Targets_22.09	Waist-hip ratio	9e-17	-0.0166
rs778984966	rs2289789	0.885913	intron	GWAS	Open_Targets_22.09	Eosinophil counts	1.63e-16	-0.019429
rs778984966	rs2289789	0.885913	intron	GWAS	Open_Targets_22.09	Waist-hip ratio	2e-16	0.0164
rs778984966	rs2289789	0.885913	intron	GWAS	Open_Targets_22.09	Eosinophil counts	3.09e-16	-0.019244
rs778984966	rs2289789	0.885913	intron	GWAS	Open_Targets_22.09	Asthma	4.2e-16	-0.063017
rs778984966	rs2289789	0.885913	intron	GWAS	Open_Targets_22.09	Trunk fat percentage	4.83e-16	-0.164436
rs778984966	rs2289789	0.885913	intron	GWAS	Open_Targets_22.09	Lung function (FVC)	5.98e-16	-0.0224
rs778984966	rs2289789	0.885913	intron	GWAS	Open_Targets_22.09	Asthma | non-cancer illness code, self-reported	2e-15	-0.0645922
rs778984966	rs2289789	0.885913	intron	GWAS	Open_Targets_22.09	Impedance of whole body	2e-15	1.25964
rs778984966	rs2289789	0.885913	intron	GWAS	Open_Targets_22.09	None of the above | blood clot, dvt, bronchitis, emphysema, asthma, rhinitis, eczema, allergy diagnosed by doctor	2e-15	0.047021
rs778984966	rs2289789	0.885913	intron	GWAS	Open_Targets_22.09	Asthma | blood clot, dvt, bronchitis, emphysema, asthma, rhinitis, eczema, allergy diagnosed by doctor	1.1e-14	-0.0628872
rs778984966	rs2289789	0.885913	intron	GWAS	Open_Targets_22.09	Asthma | non-cancer illness code, self-reported	1.22e-14	-0.0672255
rs778984966	rs2289789	0.885913	intron	GWAS	Open_Targets_22.09	Total body bone mineral density	2e-14	0.0519
rs778984966	rs2289789	0.885913	intron	GWAS	Open_Targets_22.09	Trunk fat mass	2.83e-14	-0.109972
rs778984966	rs2289789	0.885913	intron	GWAS	Open_Targets_22.09	Asthma | blood clot, dvt, bronchitis, emphysema, asthma, rhinitis, eczema, allergy diagnosed by doctor	5.52e-14	-0.0657366
rs778984966	rs2289789	0.885913	intron	GWAS	Open_Targets_22.09	Body fat percentage	8.87e-14	-0.132247
rs778984966	rs2289789	0.885913	intron	GWAS	Open_Targets_22.09	Eosinophil percentage of white cells	9.4e-14	-0.0189752
rs778984966	rs2289789	0.885913	intron	GWAS	Open_Targets_22.09	A body shape index	1e-13	-0.0268852
rs778984966	rs2289789	0.885913	intron	GWAS	Open_Targets_22.09	Eosinophil percentage of white cells	1.1e-13	-0.0188026
rs778984966	rs2289789	0.885913	intron	GWAS	Open_Targets_22.09	Eosinophil counts	1.7e-13	0.0185899
rs778984966	rs2289789	0.885913	intron	GWAS	Open_Targets_22.09	Eosinophill percentage	2.01e-13	-0.035679
rs778984966	rs2289789	0.885913	intron	GWAS	Open_Targets_22.09	Eosinophill count	3.61e-13	-0.0151631
rs778984966	rs2289789	0.885913	intron	GWAS	Open_Targets_22.09	Eosinophill percentage	3.8e-13	-0.0378899
rs778984966	rs2289789	0.885913	intron	GWAS	Open_Targets_22.09	Asthma [conditional]	4e-13	0
rs778984966	rs2289789	0.885913	intron	GWAS	Open_Targets_22.09	Eosinophil counts	4.6e-13	-0.0182687
rs778984966	rs2289789	0.885913	intron	GWAS	FinnGen_R12	Hernia	6.9e-13	-0.0564066
rs778984966	rs2289789	0.885913	intron	GWAS	Open_Targets_22.09	Waist-hip index	7e-13	-0.0263073
rs778984966	rs2289789	0.885913	intron	GWAS	Open_Targets_22.09	Forced vital capacity (fvc)	7.32e-13	-0.0156214
rs778984966	rs2289789	0.885913	intron	GWAS	Open_Targets_22.09	Lung function (FVC)	9e-13	-20.87
rs778984966	rs2289789	0.885913	intron	GWAS	Open_Targets_22.09	Male-pattern baldness	1e-12	0.0244017
rs778984966	rs2289789	0.885913	intron	GWAS	Open_Targets_22.09	None of the above | blood clot, dvt, bronchitis, emphysema, asthma, rhinitis, eczema, allergy diagnosed by doctor	1.1e-12	0.0424879
rs778984966	rs2289789	0.885913	intron	GWAS	Open_Targets_22.09	Eosinophill count	1.37e-12	-0.0147954
rs778984966	rs2289789	0.885913	intron	GWAS	Open_Targets_22.09	Forced vital capacity (fvc)	1.52e-12	-0.0153852
rs778984966	rs2289789	0.885913	intron	GWAS	Open_Targets_22.09	Impedance of whole body	1.56e-12	1.16931
rs778984966	rs2289789	0.885913	intron	GWAS	Open_Targets_22.09	Waist-to-hip ratio adjusted for BMI	1.6e-12	-0.0161136
rs778984966	rs2289789	0.885913	intron	GWAS	FinnGen_R12	Inguinal hernia	1.66e-12	-0.071705
rs778984966	rs2289789	0.885913	intron	GWAS	Open_Targets_22.09	Waist-hip ratio	2e-12	0
rs778984966	rs2289789	0.885913	intron	GWAS	FinnGen_R12	Chronic lower respiratory diseases	2.07e-12	-0.0491384
rs778984966	rs2289789	0.885913	intron	GWAS	FinnGen_R12	Asthma (more control exclusions)	2.73e-12	-0.0610005
rs778984966	rs2289789	0.885913	intron	GWAS	Open_Targets_22.09	Metabolic biomarkers (multivariate analysis)	3e-12	0
rs778984966	rs2289789	0.885913	intron	GWAS	Open_Targets_22.09	Serum albumin levels	3.1e-12	0.0176802
rs778984966	rs2289789	0.885913	intron	GWAS	Open_Targets_22.09	Forced vital capacity (fvc), best measure	3.65e-12	-0.0138146
rs778984966	rs2289789	0.885913	intron	GWAS	Open_Targets_22.09	Waist-to-hip ratio adjusted for BMI	6e-12	-0.0251994
rs778984966	rs2289789	0.885913	intron	GWAS	Open_Targets_22.09	Serum albumin levels	1e-11	0.0157
rs778984966	rs2289789	0.885913	intron	GWAS	FGR12_UKBB	Asthma (only as main-diagnosis) (more control exclusions)	1.58e-11	-0.0611
rs778984966	rs2289789	0.885913	intron	GWAS	Open_Targets_22.09	Total body bone mineral density [European]	2e-11	0.049
rs778984966	rs2289789	0.885913	intron	GWAS	Open_Targets_22.09	Waist-to-hip ratio adjusted for BMI	2e-11	0
rs778984966	rs2289789	0.885913	intron	GWAS	Open_Targets_22.09	Whole body fat mass	3.71e-11	-0.171579
rs778984966	rs2289789	0.885913	intron	GWAS	Open_Targets_22.09	Waist-to-hip ratio adjusted for BMI	4e-11	0
rs778984966	rs2289789	0.885913	intron	GWAS	Open_Targets_22.09	Impedance of arm (left)	5.53e-11	-0.617437
rs778984966	rs2289789	0.885913	intron	GWAS	Open_Targets_22.09	Impedance of arm (right)	7.93e-11	0.615384
rs778984966	rs2289789	0.885913	intron	GWAS	Open_Targets_22.09	Medication use (adrenergics, inhalants)	9e-11	-0.0693783
rs778984966	rs2289789	0.885913	intron	GWAS	Open_Targets_22.09	Number of self-reported non-cancer illnesses	1.15e-10	-0.0143921
rs778984966	rs2289789	0.885913	intron	GWAS	Open_Targets_22.09	Number of self-reported non-cancer illnesses	1.75e-10	-0.0142593
rs778984966	rs2289789	0.885913	intron	GWAS	Open_Targets_22.09	Waist circumference	1.99e-10	-0.211372
rs778984966	rs2289789	0.885913	intron	GWAS	Open_Targets_22.09	Waist circumference adjusted for BMI (adjusted for smoking behaviour)	2e-10	0.0266
rs778984966	rs2289789	0.885913	intron	GWAS	FinnGen_R12	Asthma (only as main-diagnosis) (more control exclusions)	3.18e-10	-0.060001
rs778984966	rs2289789	0.885913	intron	GWAS	Open_Targets_22.09	Forced vital capacity (fvc), best measure	3.53e-10	-0.0138845
rs778984966	rs2289789	0.885913	intron	GWAS	Open_Targets_22.09	Waist circumference adjusted for BMI (joint analysis main effects and smoking interaction)	8e-10	0
rs778984966	rs2289789	0.885913	intron	GWAS	Open_Targets_22.09	Waist circumference adjusted for BMI (adjusted for smoking behaviour) [men]	1e-09	0.0351
rs778984966	rs2289789	0.885913	intron	GWAS	Open_Targets_22.09	Arm fat percentage (left)	1.08e-09	-0.128818
rs778984966	rs2289789	0.885913	intron	GWAS	FGR12_UKBB	Falls/tendency to fall	1.32e-09	-0.0303
rs778984966	rs2289789	0.885913	intron	GWAS	Open_Targets_22.09	Diastolic blood pressure	1.81e-09	-0.0100165
rs778984966	rs2289789	0.885913	intron	GWAS	FinnGen_MVP_UKBB_meta	Diaphragmatic hernia	1.95e-09	-0.04
rs778984966	rs2289789	0.885913	intron	GWAS	Open_Targets_22.09	Waist circumference adjusted for body mass index [EA]	2e-09	0.0236
rs778984966	rs2289789	0.885913	intron	GWAS	Open_Targets_22.09	Smoking initiation (ever regular vs never regular)	2e-09	-0.0177255
rs778984966	rs2289789	0.885913	intron	GWAS	Open_Targets_22.09	Arm fat percentage (right)	2.53e-09	-0.124794
rs778984966	rs2289789	0.885913	intron	GWAS	Open_Targets_22.09	Creatinine levels	2.9e-09	0.0133449
rs778984966	rs2289789	0.885913	intron	GWAS	Open_Targets_22.09	Heel bone mineral density	3.4e-09	0.0133532
rs778984966	rs2289789	0.885913	intron	GWAS	Open_Targets_22.09	Leg fat percentage (right)	4.31e-09	-0.0906042
rs778984966	rs2289789	0.885913	intron	GWAS	Open_Targets_22.09	Corneal resistance factor (right)	6.89e-09	0.0842504
rs778984966	rs2289789	0.885913	intron	GWAS	Open_Targets_22.09	Waist circumference adjusted for BMI (joint analysis main effects and smoking interaction) [men]	8e-09	0
rs778984966	rs2289789	0.885913	intron	GWAS	Open_Targets_22.09	Balding type 1	9e-09	0
rs778984966	rs2289789	0.885913	intron	GWAS	Open_Targets_22.09	Waist circumference adjusted for body mass index [EA, men]	1e-08	0.0321
rs778984966	rs2289789	0.885913	intron	GWAS	FinnGen_R12	Asthma-related infections	1.08e-08	-0.0637444
rs778984966	rs2289789	0.885913	intron	GWAS	Open_Targets_22.09	Past tobacco smoking	1.58e-08	-0.0172908
rs778984966	rs2289789	0.885913	intron	GWAS	Open_Targets_22.09	Electrocardiogram morphology (amplitude at temporal datapoints) [22 ms]	2e-08	0.0390392
rs778984966	rs2289789	0.885913	intron	GWAS	Open_Targets_22.09	Impedance of arm (left)	2.43e-08	0.585793
rs778984966	rs2289789	0.885913	intron	GWAS	Open_Targets_22.09	Estimated glomerular filtration rate	3e-08	0
rs778984966	rs2289789	0.885913	intron	GWAS	Open_Targets_22.09	Pattern 4 | hair/balding pattern	3.01e-08	0.0547735
rs778984966	rs2289789	0.885913	intron	GWAS	Open_Targets_22.09	Eosinophil percentage of white cells	3.36e-08	-0.0233293
rs778984966	rs2289789	0.885913	intron	GWAS	Open_Targets_22.09	Pattern 1 | hair/balding pattern	3.37e-08	0.0486332
rs778984966	rs2289789	0.885913	intron	GWAS	FGR12_UKBB	Asthma-related acute respiratory infections	3.63e-08	-0.0625
rs778984966	rs2289789	0.885913	intron	GWAS	Open_Targets_22.09	Leg fat percentage (left)	3.8e-08	-0.0806762
rs778984966	rs2289789	0.885913	intron	GWAS	Open_Targets_22.09	Electrocardiogram morphology (amplitude at temporal datapoints) [20 ms]	4e-08	0.0385914
rs778984966	rs2289789	0.885913	intron	GWAS	Open_Targets_22.09	Electrocardiogram morphology (amplitude at temporal datapoints) [24 ms]	4e-08	0.0379831
rs778984966	rs2289789	0.885913	intron	GWAS	Open_Targets_22.09	Heel bone mineral density	4.4e-08	0.0130952
rs778984966	rs2289789	0.885913	intron	GWAS	Open_Targets_22.09	Eosinophil counts	4.75e-08	-0.0230989
rs778984966	rs2289789	0.885913	intron	GWAS	FGR12_UKBB	Female genital prolapse	4.79e-08	-0.0537
rs778984966	rs4776348	0.885917	intron	GWAS	FinnGen_MVP_UKBB_meta	Asthma (more control exclusions)	1.17e-28	-0.0565
rs778984966	rs4776348	0.885917	intron	GWAS	FinnGen_MVP_UKBB_meta	Hernia	3.24e-24	-0.0422
rs778984966	rs4776348	0.885917	intron	GWAS	Open_Targets_22.09	Asthma	3.2e-23	-0.0075947
rs778984966	rs4776348	0.885917	intron	GWAS	Open_Targets_22.09	Nonatopic asthma and/or waist-to-hip ratio adjusted for BMI	1e-20	0
rs778984966	rs4776348	0.885917	intron	GWAS	Open_Targets_22.09	Body fat percentage	2e-20	0.016
rs778984966	rs4776348	0.885917	intron	GWAS	Open_Targets_22.09	Adult onset asthma and/or waist-to-hip ratio adjusted for BMI	3e-20	0
rs778984966	rs4776348	0.885917	intron	GWAS	Open_Targets_22.09	Respiratory diseases	5e-20	0
rs778984966	rs4776348	0.885917	intron	GWAS	FGR12_UKBB	Asthma (more control exclusions)	5.01e-20	-0.0615
rs778984966	rs4776348	0.885917	intron	GWAS	Open_Targets_22.09	Asthma (childhood onset)	8e-20	0
rs778984966	rs4776348	0.885917	intron	GWAS	Open_Targets_22.09	Asthma	1.3e-19	-0.0070593
rs778984966	rs4776348	0.885917	intron	GWAS	Open_Targets_22.09	Eosinophil counts	2e-19	0
rs778984966	rs4776348	0.885917	intron	GWAS	Open_Targets_22.09	Respiratory or ear-nose-throat disease	4.1e-19	-0.0077335
rs778984966	rs4776348	0.885917	intron	GWAS	Open_Targets_22.09	Respiratory or ear-nose-throat disease	1.7e-18	-0.0081906
rs778984966	rs4776348	0.885917	intron	GWAS	FGR12_UKBB	Hernia	3.98e-18	-0.0487
rs778984966	rs4776348	0.885917	intron	GWAS	FinnGen_MVP_UKBB_meta	Diverticular disease of intestine	4.37e-18	-0.0422
rs778984966	rs4776348	0.885917	intron	GWAS	Open_Targets_22.09	Asthma	5.62e-18	-0.0657722
rs778984966	rs4776348	0.885917	intron	GWAS	FinnGen_MVP_UKBB_meta	Inguinal hernia	6.76e-18	-0.0526
rs778984966	rs4776348	0.885917	intron	GWAS	Open_Targets_22.09	Eosinophil counts	1e-17	-0.0199893
rs778984966	rs4776348	0.885917	intron	GWAS	FinnGen_R12	Asthma/COPD (KELA code 203)	3.14e-17	-0.071055
rs778984966	rs4776348	0.885917	intron	GWAS	Open_Targets_22.09	Lung function (FVC)	4e-17	0
rs778984966	rs4776348	0.885917	intron	GWAS	Open_Targets_22.09	Lung function (FVC)	4.3e-17	-0.0234
rs778984966	rs4776348	0.885917	intron	GWAS	FGR12_UKBB	Inguinal hernia	5.01e-17	-0.0679
rs778984966	rs4776348	0.885917	intron	GWAS	Open_Targets_22.09	Lung function (FVC)	5.1e-17	-0.0209348
rs778984966	rs4776348	0.885917	intron	GWAS	Open_Targets_22.09	Waist-hip ratio	9e-17	-0.0166
rs778984966	rs4776348	0.885917	intron	GWAS	Open_Targets_22.09	Eosinophil counts	1.63e-16	-0.019429
rs778984966	rs4776348	0.885917	intron	GWAS	Open_Targets_22.09	Waist-hip ratio	2e-16	0.0164
rs778984966	rs4776348	0.885917	intron	GWAS	Open_Targets_22.09	Eosinophil counts	3.71e-16	-0.019193
rs778984966	rs4776348	0.885917	intron	GWAS	Open_Targets_22.09	Asthma	3.88e-16	-0.0630918
rs778984966	rs4776348	0.885917	intron	GWAS	Open_Targets_22.09	Trunk fat percentage	4.56e-16	-0.164583
rs778984966	rs4776348	0.885917	intron	GWAS	Open_Targets_22.09	Lung function (FVC)	5.37e-16	-0.0225
rs778984966	rs4776348	0.885917	intron	GWAS	Open_Targets_22.09	Asthma | non-cancer illness code, self-reported	2e-15	-0.0645922
rs778984966	rs4776348	0.885917	intron	GWAS	Open_Targets_22.09	Impedance of whole body	2e-15	1.25964
rs778984966	rs4776348	0.885917	intron	GWAS	Open_Targets_22.09	None of the above | blood clot, dvt, bronchitis, emphysema, asthma, rhinitis, eczema, allergy diagnosed by doctor	2e-15	0.047021
rs778984966	rs4776348	0.885917	intron	GWAS	Open_Targets_22.09	Asthma | non-cancer illness code, self-reported	1.01e-14	-0.0674429
rs778984966	rs4776348	0.885917	intron	GWAS	Open_Targets_22.09	Asthma | blood clot, dvt, bronchitis, emphysema, asthma, rhinitis, eczema, allergy diagnosed by doctor	1.1e-14	-0.0628872
rs778984966	rs4776348	0.885917	intron	GWAS	Open_Targets_22.09	Total body bone mineral density	2e-14	0.0519
rs778984966	rs4776348	0.885917	intron	GWAS	Open_Targets_22.09	Trunk fat mass	2.72e-14	-0.110048
rs778984966	rs4776348	0.885917	intron	GWAS	Open_Targets_22.09	Asthma | blood clot, dvt, bronchitis, emphysema, asthma, rhinitis, eczema, allergy diagnosed by doctor	4.56e-14	-0.0659556
rs778984966	rs4776348	0.885917	intron	GWAS	Open_Targets_22.09	Body fat percentage	8.54e-14	-0.132338
rs778984966	rs4776348	0.885917	intron	GWAS	Open_Targets_22.09	Eosinophil percentage of white cells	9.4e-14	-0.0189752
rs778984966	rs4776348	0.885917	intron	GWAS	Open_Targets_22.09	A body shape index	1e-13	-0.0268852
rs778984966	rs4776348	0.885917	intron	GWAS	Open_Targets_22.09	Eosinophil percentage of white cells	1.2e-13	-0.0187774
rs778984966	rs4776348	0.885917	intron	GWAS	Open_Targets_22.09	Eosinophil counts	1.7e-13	0.0185899
rs778984966	rs4776348	0.885917	intron	GWAS	Open_Targets_22.09	Eosinophill percentage	2.01e-13	-0.035679
rs778984966	rs4776348	0.885917	intron	GWAS	Open_Targets_22.09	Eosinophill count	3.61e-13	-0.0151631
rs778984966	rs4776348	0.885917	intron	GWAS	Open_Targets_22.09	Eosinophill percentage	3.85e-13	-0.0378823
rs778984966	rs4776348	0.885917	intron	GWAS	Open_Targets_22.09	Asthma [conditional]	4e-13	0
rs778984966	rs4776348	0.885917	intron	GWAS	Open_Targets_22.09	Eosinophil counts	4.9e-13	-0.0182478
rs778984966	rs4776348	0.885917	intron	GWAS	Open_Targets_22.09	Waist-hip index	7e-13	-0.0263073
rs778984966	rs4776348	0.885917	intron	GWAS	FinnGen_R12	Hernia	7.28e-13	-0.0563487
rs778984966	rs4776348	0.885917	intron	GWAS	Open_Targets_22.09	Forced vital capacity (fvc)	7.32e-13	-0.0156214
rs778984966	rs4776348	0.885917	intron	GWAS	Open_Targets_22.09	Lung function (FVC)	9e-13	-20.87
rs778984966	rs4776348	0.885917	intron	GWAS	Open_Targets_22.09	None of the above | blood clot, dvt, bronchitis, emphysema, asthma, rhinitis, eczema, allergy diagnosed by doctor	9.76e-13	0.042586
rs778984966	rs4776348	0.885917	intron	GWAS	Open_Targets_22.09	Male-pattern baldness	1e-12	0.0244017
rs778984966	rs4776348	0.885917	intron	GWAS	Open_Targets_22.09	Eosinophill count	1.38e-12	-0.0147939
rs778984966	rs4776348	0.885917	intron	GWAS	Open_Targets_22.09	Forced vital capacity (fvc)	1.56e-12	-0.0153795
rs778984966	rs4776348	0.885917	intron	GWAS	Open_Targets_22.09	Impedance of whole body	1.56e-12	1.16931
rs778984966	rs4776348	0.885917	intron	GWAS	Open_Targets_22.09	Waist-to-hip ratio adjusted for BMI	1.6e-12	-0.0161136
rs778984966	rs4776348	0.885917	intron	GWAS	FinnGen_R12	Inguinal hernia	1.9e-12	-0.0715136
rs778984966	rs4776348	0.885917	intron	GWAS	Open_Targets_22.09	Waist-hip ratio	2e-12	0
rs778984966	rs4776348	0.885917	intron	GWAS	FinnGen_R12	Chronic lower respiratory diseases	2.08e-12	-0.0491347
rs778984966	rs4776348	0.885917	intron	GWAS	FinnGen_R12	Asthma (more control exclusions)	2.81e-12	-0.0609606
rs778984966	rs4776348	0.885917	intron	GWAS	Open_Targets_22.09	Metabolic biomarkers (multivariate analysis)	3e-12	0
rs778984966	rs4776348	0.885917	intron	GWAS	Open_Targets_22.09	Serum albumin levels	3.1e-12	0.0176802
rs778984966	rs4776348	0.885917	intron	GWAS	Open_Targets_22.09	Forced vital capacity (fvc), best measure	3.65e-12	-0.0138146
rs778984966	rs4776348	0.885917	intron	GWAS	Open_Targets_22.09	Waist-to-hip ratio adjusted for BMI	6e-12	-0.0251994
rs778984966	rs4776348	0.885917	intron	GWAS	Open_Targets_22.09	Serum albumin levels	1e-11	0.0157
rs778984966	rs4776348	0.885917	intron	GWAS	FGR12_UKBB	Asthma (only as main-diagnosis) (more control exclusions)	1.58e-11	-0.0611
rs778984966	rs4776348	0.885917	intron	GWAS	Open_Targets_22.09	Total body bone mineral density [European]	2e-11	0.049
rs778984966	rs4776348	0.885917	intron	GWAS	Open_Targets_22.09	Waist-to-hip ratio adjusted for BMI	2e-11	0
rs778984966	rs4776348	0.885917	intron	GWAS	Open_Targets_22.09	Whole body fat mass	3.59e-11	-0.171704
rs778984966	rs4776348	0.885917	intron	GWAS	Open_Targets_22.09	Waist-to-hip ratio adjusted for BMI	4e-11	0
rs778984966	rs4776348	0.885917	intron	GWAS	Open_Targets_22.09	Impedance of arm (left)	5.53e-11	-0.617437
rs778984966	rs4776348	0.885917	intron	GWAS	Open_Targets_22.09	Impedance of arm (right)	7.93e-11	0.615384
rs778984966	rs4776348	0.885917	intron	GWAS	Open_Targets_22.09	Medication use (adrenergics, inhalants)	9e-11	-0.0693783
rs778984966	rs4776348	0.885917	intron	GWAS	Open_Targets_22.09	Number of self-reported non-cancer illnesses	1.15e-10	-0.0143921
rs778984966	rs4776348	0.885917	intron	GWAS	Open_Targets_22.09	Number of self-reported non-cancer illnesses	1.65e-10	-0.0142794
rs778984966	rs4776348	0.885917	intron	GWAS	Open_Targets_22.09	Waist circumference	1.95e-10	-0.21148
rs778984966	rs4776348	0.885917	intron	GWAS	Open_Targets_22.09	Waist circumference adjusted for BMI (adjusted for smoking behaviour)	2e-10	0.0266
rs778984966	rs4776348	0.885917	intron	GWAS	FinnGen_R12	Asthma (only as main-diagnosis) (more control exclusions)	3.29e-10	-0.059951
rs778984966	rs4776348	0.885917	intron	GWAS	Open_Targets_22.09	Forced vital capacity (fvc), best measure	3.69e-10	-0.0138691
rs778984966	rs4776348	0.885917	intron	GWAS	Open_Targets_22.09	Waist circumference adjusted for BMI (joint analysis main effects and smoking interaction)	8e-10	0
rs778984966	rs4776348	0.885917	intron	GWAS	Open_Targets_22.09	Waist circumference adjusted for BMI (adjusted for smoking behaviour) [men]	1e-09	0.0351
rs778984966	rs4776348	0.885917	intron	GWAS	Open_Targets_22.09	Arm fat percentage (left)	1.04e-09	-0.128933
rs778984966	rs4776348	0.885917	intron	GWAS	FGR12_UKBB	Falls/tendency to fall	1.38e-09	-0.0303
rs778984966	rs4776348	0.885917	intron	GWAS	Open_Targets_22.09	Diastolic blood pressure	1.81e-09	-0.0100165
rs778984966	rs4776348	0.885917	intron	GWAS	Open_Targets_22.09	Waist circumference adjusted for body mass index [EA]	2e-09	0.0236
rs778984966	rs4776348	0.885917	intron	GWAS	Open_Targets_22.09	Smoking initiation (ever regular vs never regular)	2e-09	-0.0177255
rs778984966	rs4776348	0.885917	intron	GWAS	Open_Targets_22.09	Arm fat percentage (right)	2.56e-09	-0.124764
rs778984966	rs4776348	0.885917	intron	GWAS	FinnGen_MVP_UKBB_meta	Diaphragmatic hernia	2.82e-09	-0.0396
rs778984966	rs4776348	0.885917	intron	GWAS	Open_Targets_22.09	Creatinine levels	2.9e-09	0.0133449
rs778984966	rs4776348	0.885917	intron	GWAS	Open_Targets_22.09	Heel bone mineral density	3.4e-09	0.0133532
rs778984966	rs4776348	0.885917	intron	GWAS	Open_Targets_22.09	Leg fat percentage (right)	4.29e-09	-0.0906143
rs778984966	rs4776348	0.885917	intron	GWAS	Open_Targets_22.09	Corneal resistance factor (right)	6.83e-09	0.084272
rs778984966	rs4776348	0.885917	intron	GWAS	Open_Targets_22.09	Waist circumference adjusted for BMI (joint analysis main effects and smoking interaction) [men]	8e-09	0
rs778984966	rs4776348	0.885917	intron	GWAS	Open_Targets_22.09	Balding type 1	9e-09	0
rs778984966	rs4776348	0.885917	intron	GWAS	Open_Targets_22.09	Waist circumference adjusted for body mass index [EA, men]	1e-08	0.0321
rs778984966	rs4776348	0.885917	intron	GWAS	Open_Targets_22.09	Neuroticism	1e-08	0
rs778984966	rs4776348	0.885917	intron	GWAS	FinnGen_R12	Asthma-related infections	1.15e-08	-0.0636236
rs778984966	rs4776348	0.885917	intron	GWAS	Open_Targets_22.09	Past tobacco smoking	1.58e-08	-0.0172908
rs778984966	rs4776348	0.885917	intron	GWAS	Open_Targets_22.09	Electrocardiogram morphology (amplitude at temporal datapoints) [22 ms]	2e-08	0.0390392
rs778984966	rs4776348	0.885917	intron	GWAS	Open_Targets_22.09	Impedance of arm (left)	2.43e-08	0.585793
rs778984966	rs4776348	0.885917	intron	GWAS	Open_Targets_22.09	Estimated glomerular filtration rate	3e-08	0
rs778984966	rs4776348	0.885917	intron	GWAS	Open_Targets_22.09	Pattern 4 | hair/balding pattern	3.01e-08	0.0547735
rs778984966	rs4776348	0.885917	intron	GWAS	Open_Targets_22.09	Pattern 1 | hair/balding pattern	3.37e-08	0.0486332
rs778984966	rs4776348	0.885917	intron	GWAS	Open_Targets_22.09	Eosinophil percentage of white cells	3.51e-08	-0.0232976
rs778984966	rs4776348	0.885917	intron	GWAS	Open_Targets_22.09	Leg fat percentage (left)	3.8e-08	-0.0806785
rs778984966	rs4776348	0.885917	intron	GWAS	FGR12_UKBB	Asthma-related acute respiratory infections	3.98e-08	-0.0623
rs778984966	rs4776348	0.885917	intron	GWAS	Open_Targets_22.09	Electrocardiogram morphology (amplitude at temporal datapoints) [20 ms]	4e-08	0.0385914
rs778984966	rs4776348	0.885917	intron	GWAS	Open_Targets_22.09	Electrocardiogram morphology (amplitude at temporal datapoints) [24 ms]	4e-08	0.0379831
rs778984966	rs4776348	0.885917	intron	GWAS	Open_Targets_22.09	Heel bone mineral density	4.3e-08	0.0131014
rs778984966	rs4776348	0.885917	intron	GWAS	FGR12_UKBB	Female genital prolapse	4.79e-08	-0.0536
rs778984966	rs4776348	0.885917	intron	GWAS	FGR12_UKBB	Diverticular disease of intestine	4.9e-08	-0.0385
rs778984966	rs4776348	0.885917	intron	GWAS	Open_Targets_22.09	Pattern 1 | hair/balding pattern	4.91e-08	-0.048067
rs778984966	rs7182798	0.885913	intron	GWAS	FinnGen_MVP_UKBB_meta	Asthma (more control exclusions)	9.55e-28	-0.0554
rs778984966	rs7182798	0.885913	intron	GWAS	FinnGen_MVP_UKBB_meta	Hernia	2.88e-24	-0.042
rs778984966	rs7182798	0.885913	intron	GWAS	Open_Targets_22.09	Asthma	3.2e-23	-0.0075947
rs778984966	rs7182798	0.885913	intron	GWAS	Open_Targets_22.09	Nonatopic asthma and/or waist-to-hip ratio adjusted for BMI	1e-20	0
rs778984966	rs7182798	0.885913	intron	GWAS	Open_Targets_22.09	Body fat percentage	2e-20	0.016
rs778984966	rs7182798	0.885913	intron	GWAS	Open_Targets_22.09	Adult onset asthma and/or waist-to-hip ratio adjusted for BMI	3e-20	0
rs778984966	rs7182798	0.885913	intron	GWAS	Open_Targets_22.09	Respiratory diseases	5e-20	0
rs778984966	rs7182798	0.885913	intron	GWAS	FGR12_UKBB	Asthma (more control exclusions)	6.31e-20	-0.0614
rs778984966	rs7182798	0.885913	intron	GWAS	Open_Targets_22.09	Asthma (childhood onset)	8e-20	0
rs778984966	rs7182798	0.885913	intron	GWAS	Open_Targets_22.09	Asthma	1.5e-19	-0.0070415
rs778984966	rs7182798	0.885913	intron	GWAS	Open_Targets_22.09	Eosinophil counts	2e-19	0
rs778984966	rs7182798	0.885913	intron	GWAS	Open_Targets_22.09	Respiratory or ear-nose-throat disease	4.1e-19	-0.0077335
rs778984966	rs7182798	0.885913	intron	GWAS	Open_Targets_22.09	Respiratory or ear-nose-throat disease	1.6e-18	-0.0081892
rs778984966	rs7182798	0.885913	intron	GWAS	FGR12_UKBB	Hernia	3.16e-18	-0.0488
rs778984966	rs7182798	0.885913	intron	GWAS	Open_Targets_22.09	Asthma	5.62e-18	-0.0657722
rs778984966	rs7182798	0.885913	intron	GWAS	FinnGen_MVP_UKBB_meta	Inguinal hernia	6.03e-18	-0.0524
rs778984966	rs7182798	0.885913	intron	GWAS	Open_Targets_22.09	Eosinophil counts	1e-17	-0.0199893
rs778984966	rs7182798	0.885913	intron	GWAS	FinnGen_MVP_UKBB_meta	Diverticular disease of intestine	1.55e-17	-0.041
rs778984966	rs7182798	0.885913	intron	GWAS	FinnGen_R12	Asthma/COPD (KELA code 203)	3.37e-17	-0.0709891
rs778984966	rs7182798	0.885913	intron	GWAS	Open_Targets_22.09	Lung function (FVC)	4e-17	0
rs778984966	rs7182798	0.885913	intron	GWAS	Open_Targets_22.09	Lung function (FVC)	4.3e-17	-0.0234
rs778984966	rs7182798	0.885913	intron	GWAS	FGR12_UKBB	Inguinal hernia	5.01e-17	-0.068
rs778984966	rs7182798	0.885913	intron	GWAS	Open_Targets_22.09	Lung function (FVC)	5.1e-17	-0.0209348
rs778984966	rs7182798	0.885913	intron	GWAS	Open_Targets_22.09	Waist-hip ratio	9e-17	-0.0166
rs778984966	rs7182798	0.885913	intron	GWAS	Open_Targets_22.09	Eosinophil counts	1.63e-16	-0.019429
rs778984966	rs7182798	0.885913	intron	GWAS	Open_Targets_22.09	Waist-hip ratio	2e-16	0.0164
rs778984966	rs7182798	0.885913	intron	GWAS	Open_Targets_22.09	Eosinophil counts	3.2e-16	-0.019234
rs778984966	rs7182798	0.885913	intron	GWAS	Open_Targets_22.09	Asthma	4.18e-16	-0.0630203
rs778984966	rs7182798	0.885913	intron	GWAS	Open_Targets_22.09	Trunk fat percentage	4.83e-16	-0.164435
rs778984966	rs7182798	0.885913	intron	GWAS	Open_Targets_22.09	Lung function (FVC)	5.43e-16	-0.0225
rs778984966	rs7182798	0.885913	intron	GWAS	Open_Targets_22.09	Asthma | non-cancer illness code, self-reported	2e-15	-0.0645922
rs778984966	rs7182798	0.885913	intron	GWAS	Open_Targets_22.09	Impedance of whole body	2e-15	1.25964
rs778984966	rs7182798	0.885913	intron	GWAS	Open_Targets_22.09	None of the above | blood clot, dvt, bronchitis, emphysema, asthma, rhinitis, eczema, allergy diagnosed by doctor	2e-15	0.047021
rs778984966	rs7182798	0.885913	intron	GWAS	Open_Targets_22.09	Asthma | blood clot, dvt, bronchitis, emphysema, asthma, rhinitis, eczema, allergy diagnosed by doctor	1.1e-14	-0.0628872
rs778984966	rs7182798	0.885913	intron	GWAS	Open_Targets_22.09	Asthma | non-cancer illness code, self-reported	1.22e-14	-0.0672298
rs778984966	rs7182798	0.885913	intron	GWAS	Open_Targets_22.09	Total body bone mineral density	2e-14	0.0519
rs778984966	rs7182798	0.885913	intron	GWAS	Open_Targets_22.09	Trunk fat mass	2.85e-14	-0.109965
rs778984966	rs7182798	0.885913	intron	GWAS	Open_Targets_22.09	Asthma | blood clot, dvt, bronchitis, emphysema, asthma, rhinitis, eczema, allergy diagnosed by doctor	5.5e-14	-0.0657417
rs778984966	rs7182798	0.885913	intron	GWAS	Open_Targets_22.09	Body fat percentage	8.86e-14	-0.13225
rs778984966	rs7182798	0.885913	intron	GWAS	Open_Targets_22.09	Eosinophil percentage of white cells	9.4e-14	-0.0189752
rs778984966	rs7182798	0.885913	intron	GWAS	Open_Targets_22.09	A body shape index	1e-13	-0.0268852
rs778984966	rs7182798	0.885913	intron	GWAS	Open_Targets_22.09	Eosinophil percentage of white cells	1.2e-13	-0.0187995
rs778984966	rs7182798	0.885913	intron	GWAS	Open_Targets_22.09	Eosinophil counts	1.7e-13	0.0185899
rs778984966	rs7182798	0.885913	intron	GWAS	Open_Targets_22.09	Eosinophill percentage	2.01e-13	-0.035679
rs778984966	rs7182798	0.885913	intron	GWAS	Open_Targets_22.09	Eosinophill count	3.61e-13	-0.0151631
rs778984966	rs7182798	0.885913	intron	GWAS	Open_Targets_22.09	Eosinophill percentage	3.8e-13	-0.0378897
rs778984966	rs7182798	0.885913	intron	GWAS	Open_Targets_22.09	Asthma [conditional]	4e-13	0
rs778984966	rs7182798	0.885913	intron	GWAS	Open_Targets_22.09	Eosinophil counts	4.6e-13	-0.0182661
rs778984966	rs7182798	0.885913	intron	GWAS	Open_Targets_22.09	Waist-hip index	7e-13	-0.0263073
rs778984966	rs7182798	0.885913	intron	GWAS	FinnGen_R12	Hernia	7.19e-13	-0.0563651
rs778984966	rs7182798	0.885913	intron	GWAS	Open_Targets_22.09	Forced vital capacity (fvc)	7.32e-13	-0.0156214
rs778984966	rs7182798	0.885913	intron	GWAS	Open_Targets_22.09	Lung function (FVC)	9e-13	-20.87
rs778984966	rs7182798	0.885913	intron	GWAS	Open_Targets_22.09	Male-pattern baldness	1e-12	0.0244017
rs778984966	rs7182798	0.885913	intron	GWAS	Open_Targets_22.09	None of the above | blood clot, dvt, bronchitis, emphysema, asthma, rhinitis, eczema, allergy diagnosed by doctor	1.09e-12	0.0424906
rs778984966	rs7182798	0.885913	intron	GWAS	Open_Targets_22.09	Eosinophill count	1.36e-12	-0.0147964
rs778984966	rs7182798	0.885913	intron	GWAS	Open_Targets_22.09	Forced vital capacity (fvc)	1.53e-12	-0.0153837
rs778984966	rs7182798	0.885913	intron	GWAS	Open_Targets_22.09	Impedance of whole body	1.56e-12	1.16931
rs778984966	rs7182798	0.885913	intron	GWAS	Open_Targets_22.09	Waist-to-hip ratio adjusted for BMI	1.6e-12	-0.0161136
rs778984966	rs7182798	0.885913	intron	GWAS	FinnGen_R12	Inguinal hernia	1.86e-12	-0.071546
rs778984966	rs7182798	0.885913	intron	GWAS	Open_Targets_22.09	Waist-hip ratio	2e-12	0
rs778984966	rs7182798	0.885913	intron	GWAS	FinnGen_R12	Chronic lower respiratory diseases	2.24e-12	-0.0490654
rs778984966	rs7182798	0.885913	intron	GWAS	Open_Targets_22.09	Metabolic biomarkers (multivariate analysis)	3e-12	0
rs778984966	rs7182798	0.885913	intron	GWAS	FinnGen_R12	Asthma (more control exclusions)	3.06e-12	-0.0608633
rs778984966	rs7182798	0.885913	intron	GWAS	Open_Targets_22.09	Serum albumin levels	3.1e-12	0.0176802
rs778984966	rs7182798	0.885913	intron	GWAS	Open_Targets_22.09	Forced vital capacity (fvc), best measure	3.65e-12	-0.0138146
rs778984966	rs7182798	0.885913	intron	GWAS	Open_Targets_22.09	Waist-to-hip ratio adjusted for BMI	6e-12	-0.0251994
rs778984966	rs7182798	0.885913	intron	GWAS	Open_Targets_22.09	Serum albumin levels	1e-11	0.0157
rs778984966	rs7182798	0.885913	intron	GWAS	FGR12_UKBB	Asthma (only as main-diagnosis) (more control exclusions)	2e-11	-0.061
rs778984966	rs7182798	0.885913	intron	GWAS	Open_Targets_22.09	Total body bone mineral density [European]	2e-11	0.049
rs778984966	rs7182798	0.885913	intron	GWAS	Open_Targets_22.09	Waist-to-hip ratio adjusted for BMI	2e-11	0
rs778984966	rs7182798	0.885913	intron	GWAS	Open_Targets_22.09	Whole body fat mass	3.72e-11	-0.171572
rs778984966	rs7182798	0.885913	intron	GWAS	Open_Targets_22.09	Waist-to-hip ratio adjusted for BMI	4e-11	0
rs778984966	rs7182798	0.885913	intron	GWAS	Open_Targets_22.09	Impedance of arm (left)	5.53e-11	-0.617437
rs778984966	rs7182798	0.885913	intron	GWAS	Open_Targets_22.09	Impedance of arm (right)	7.93e-11	0.615384
rs778984966	rs7182798	0.885913	intron	GWAS	Open_Targets_22.09	Medication use (adrenergics, inhalants)	9e-11	-0.0693783
rs778984966	rs7182798	0.885913	intron	GWAS	Open_Targets_22.09	Number of self-reported non-cancer illnesses	1.15e-10	-0.0143921
rs778984966	rs7182798	0.885913	intron	GWAS	Open_Targets_22.09	Number of self-reported non-cancer illnesses	1.75e-10	-0.0142588
rs778984966	rs7182798	0.885913	intron	GWAS	Open_Targets_22.09	Waist circumference	1.98e-10	-0.211382
rs778984966	rs7182798	0.885913	intron	GWAS	Open_Targets_22.09	Waist circumference adjusted for BMI (adjusted for smoking behaviour)	2e-10	0.0266
rs778984966	rs7182798	0.885913	intron	GWAS	FinnGen_R12	Asthma (only as main-diagnosis) (more control exclusions)	3.52e-10	-0.0598533
rs778984966	rs7182798	0.885913	intron	GWAS	Open_Targets_22.09	Forced vital capacity (fvc), best measure	3.53e-10	-0.013884
rs778984966	rs7182798	0.885913	intron	GWAS	Open_Targets_22.09	Waist circumference adjusted for BMI (joint analysis main effects and smoking interaction)	8e-10	0
rs778984966	rs7182798	0.885913	intron	GWAS	Open_Targets_22.09	Waist circumference adjusted for BMI (adjusted for smoking behaviour) [men]	1e-09	0.0351
rs778984966	rs7182798	0.885913	intron	GWAS	Open_Targets_22.09	Arm fat percentage (left)	1.08e-09	-0.128821
rs778984966	rs7182798	0.885913	intron	GWAS	FGR12_UKBB	Falls/tendency to fall	1.35e-09	-0.0303
rs778984966	rs7182798	0.885913	intron	GWAS	Open_Targets_22.09	Diastolic blood pressure	1.81e-09	-0.0100165
rs778984966	rs7182798	0.885913	intron	GWAS	FinnGen_MVP_UKBB_meta	Diaphragmatic hernia	1.91e-09	-0.04
rs778984966	rs7182798	0.885913	intron	GWAS	Open_Targets_22.09	Waist circumference adjusted for body mass index [EA]	2e-09	0.0236
rs778984966	rs7182798	0.885913	intron	GWAS	Open_Targets_22.09	Smoking initiation (ever regular vs never regular)	2e-09	-0.0177255
rs778984966	rs7182798	0.885913	intron	GWAS	Open_Targets_22.09	Arm fat percentage (right)	2.53e-09	-0.124799
rs778984966	rs7182798	0.885913	intron	GWAS	Open_Targets_22.09	Creatinine levels	2.9e-09	0.0133449
rs778984966	rs7182798	0.885913	intron	GWAS	Open_Targets_22.09	Heel bone mineral density	3.4e-09	0.0133532
rs778984966	rs7182798	0.885913	intron	GWAS	Open_Targets_22.09	Leg fat percentage (right)	4.29e-09	-0.0906162
rs778984966	rs7182798	0.885913	intron	GWAS	Open_Targets_22.09	Corneal resistance factor (right)	6.88e-09	0.0842549
rs778984966	rs7182798	0.885913	intron	GWAS	Open_Targets_22.09	Waist circumference adjusted for BMI (joint analysis main effects and smoking interaction) [men]	8e-09	0
rs778984966	rs7182798	0.885913	intron	GWAS	Open_Targets_22.09	Balding type 1	9e-09	0
rs778984966	rs7182798	0.885913	intron	GWAS	Open_Targets_22.09	Waist circumference adjusted for body mass index [EA, men]	1e-08	0.0321
rs778984966	rs7182798	0.885913	intron	GWAS	FinnGen_R12	Asthma-related infections	1.18e-08	-0.0635784
rs778984966	rs7182798	0.885913	intron	GWAS	Open_Targets_22.09	Past tobacco smoking	1.58e-08	-0.0172908
rs778984966	rs7182798	0.885913	intron	GWAS	Open_Targets_22.09	Electrocardiogram morphology (amplitude at temporal datapoints) [22 ms]	2e-08	0.0390392
rs778984966	rs7182798	0.885913	intron	GWAS	Open_Targets_22.09	Impedance of arm (left)	2.43e-08	0.585793
rs778984966	rs7182798	0.885913	intron	GWAS	Open_Targets_22.09	Estimated glomerular filtration rate	3e-08	0
rs778984966	rs7182798	0.885913	intron	GWAS	Open_Targets_22.09	Pattern 4 | hair/balding pattern	3.01e-08	0.0547735
rs778984966	rs7182798	0.885913	intron	GWAS	Open_Targets_22.09	Eosinophil percentage of white cells	3.19e-08	-0.023373
rs778984966	rs7182798	0.885913	intron	GWAS	Open_Targets_22.09	Pattern 1 | hair/balding pattern	3.37e-08	0.0486332
rs778984966	rs7182798	0.885913	intron	GWAS	Open_Targets_22.09	Leg fat percentage (left)	3.79e-08	-0.0806847
rs778984966	rs7182798	0.885913	intron	GWAS	FGR12_UKBB	Asthma-related acute respiratory infections	3.98e-08	-0.0623
rs778984966	rs7182798	0.885913	intron	GWAS	Open_Targets_22.09	Electrocardiogram morphology (amplitude at temporal datapoints) [20 ms]	4e-08	0.0385914
rs778984966	rs7182798	0.885913	intron	GWAS	Open_Targets_22.09	Electrocardiogram morphology (amplitude at temporal datapoints) [24 ms]	4e-08	0.0379831
rs778984966	rs7182798	0.885913	intron	GWAS	Open_Targets_22.09	Heel bone mineral density	4.4e-08	0.0130968
rs778984966	rs7182798	0.885913	intron	GWAS	Open_Targets_22.09	Eosinophil counts	4.45e-08	-0.023152
rs778984966	rs7182798	0.885913	intron	GWAS	FGR12_UKBB	Diverticular disease of intestine	4.79e-08	-0.0385
rs778984966	rs12900708	0.885384	intron	GWAS	FinnGen_MVP_UKBB_meta	Asthma (more control exclusions)	9.77e-29	-0.0568
rs778984966	rs12900708	0.885384	intron	GWAS	FinnGen_MVP_UKBB_meta	Hernia	1.58e-24	-0.0427
rs778984966	rs12900708	0.885384	intron	GWAS	Open_Targets_22.09	Asthma	3.2e-23	-0.0075947
rs778984966	rs12900708	0.885384	intron	GWAS	Open_Targets_22.09	Nonatopic asthma and/or waist-to-hip ratio adjusted for BMI	1e-20	0
rs778984966	rs12900708	0.885384	intron	GWAS	Open_Targets_22.09	Body fat percentage	2e-20	0.016
rs778984966	rs12900708	0.885384	intron	GWAS	Open_Targets_22.09	Adult onset asthma and/or waist-to-hip ratio adjusted for BMI	3e-20	0
rs778984966	rs12900708	0.885384	intron	GWAS	Open_Targets_22.09	Respiratory diseases	5e-20	0
rs778984966	rs12900708	0.885384	intron	GWAS	FGR12_UKBB	Asthma (more control exclusions)	5.01e-20	-0.0615
rs778984966	rs12900708	0.885384	intron	GWAS	Open_Targets_22.09	Asthma (childhood onset)	8e-20	0
rs778984966	rs12900708	0.885384	intron	GWAS	Open_Targets_22.09	Asthma	1e-19	-0.0070815
rs778984966	rs12900708	0.885384	intron	GWAS	Open_Targets_22.09	Eosinophil counts	2e-19	0
rs778984966	rs12900708	0.885384	intron	GWAS	Open_Targets_22.09	Respiratory or ear-nose-throat disease	4.1e-19	-0.0077335
rs778984966	rs12900708	0.885384	intron	GWAS	Open_Targets_22.09	Respiratory or ear-nose-throat disease	1.7e-18	-0.008198
rs778984966	rs12900708	0.885384	intron	GWAS	FGR12_UKBB	Hernia	3.16e-18	-0.0487
rs778984966	rs12900708	0.885384	intron	GWAS	Open_Targets_22.09	Asthma	5.62e-18	-0.0657722
rs778984966	rs12900708	0.885384	intron	GWAS	FinnGen_MVP_UKBB_meta	Inguinal hernia	5.75e-18	-0.0528
rs778984966	rs12900708	0.885384	intron	GWAS	FinnGen_MVP_UKBB_meta	Diverticular disease of intestine	7.24e-18	-0.0421
rs778984966	rs12900708	0.885384	intron	GWAS	Open_Targets_22.09	Eosinophil counts	1e-17	-0.0199893
rs778984966	rs12900708	0.885384	intron	GWAS	FinnGen_R12	Asthma/COPD (KELA code 203)	3.21e-17	-0.0710407
rs778984966	rs12900708	0.885384	intron	GWAS	Open_Targets_22.09	Lung function (FVC)	4e-17	0
rs778984966	rs12900708	0.885384	intron	GWAS	Open_Targets_22.09	Lung function (FVC)	4.3e-17	-0.0234
rs778984966	rs12900708	0.885384	intron	GWAS	FGR12_UKBB	Inguinal hernia	5.01e-17	-0.068
rs778984966	rs12900708	0.885384	intron	GWAS	Open_Targets_22.09	Lung function (FVC)	5.1e-17	-0.0209348
rs778984966	rs12900708	0.885384	intron	GWAS	Open_Targets_22.09	Waist-hip ratio	9e-17	-0.0166
rs778984966	rs12900708	0.885384	intron	GWAS	Open_Targets_22.09	Eosinophil counts	1.63e-16	-0.019429
rs778984966	rs12900708	0.885384	intron	GWAS	Open_Targets_22.09	Waist-hip ratio	2e-16	0.0164
rs778984966	rs12900708	0.885384	intron	GWAS	Open_Targets_22.09	Asthma	3.23e-16	-0.0632731
rs778984966	rs12900708	0.885384	intron	GWAS	Open_Targets_22.09	Eosinophil counts	3.63e-16	-0.019202
rs778984966	rs12900708	0.885384	intron	GWAS	Open_Targets_22.09	Trunk fat percentage	4.75e-16	-0.164504
rs778984966	rs12900708	0.885384	intron	GWAS	Open_Targets_22.09	Lung function (FVC)	5.91e-16	-0.0224
rs778984966	rs12900708	0.885384	intron	GWAS	Open_Targets_22.09	Asthma | non-cancer illness code, self-reported	2e-15	-0.0645922
rs778984966	rs12900708	0.885384	intron	GWAS	Open_Targets_22.09	Impedance of whole body	2e-15	1.25964
rs778984966	rs12900708	0.885384	intron	GWAS	Open_Targets_22.09	None of the above | blood clot, dvt, bronchitis, emphysema, asthma, rhinitis, eczema, allergy diagnosed by doctor	2e-15	0.047021
rs778984966	rs12900708	0.885384	intron	GWAS	Open_Targets_22.09	Asthma | non-cancer illness code, self-reported	8.37e-15	-0.0676593
rs778984966	rs12900708	0.885384	intron	GWAS	Open_Targets_22.09	Asthma | blood clot, dvt, bronchitis, emphysema, asthma, rhinitis, eczema, allergy diagnosed by doctor	1.1e-14	-0.0628872
rs778984966	rs12900708	0.885384	intron	GWAS	Open_Targets_22.09	Total body bone mineral density	2e-14	0.0519
rs778984966	rs12900708	0.885384	intron	GWAS	Open_Targets_22.09	Trunk fat mass	2.72e-14	-0.110066
rs778984966	rs12900708	0.885384	intron	GWAS	Open_Targets_22.09	Asthma | blood clot, dvt, bronchitis, emphysema, asthma, rhinitis, eczema, allergy diagnosed by doctor	3.8e-14	-0.066173
rs778984966	rs12900708	0.885384	intron	GWAS	Open_Targets_22.09	Body fat percentage	8.85e-14	-0.132276
rs778984966	rs12900708	0.885384	intron	GWAS	Open_Targets_22.09	Eosinophil percentage of white cells	9.4e-14	-0.0189752
rs778984966	rs12900708	0.885384	intron	GWAS	Open_Targets_22.09	A body shape index	1e-13	-0.0268852
rs778984966	rs12900708	0.885384	intron	GWAS	Open_Targets_22.09	Eosinophil percentage of white cells	1.4e-13	-0.0187431
rs778984966	rs12900708	0.885384	intron	GWAS	Open_Targets_22.09	Eosinophil counts	1.7e-13	0.0185899
rs778984966	rs12900708	0.885384	intron	GWAS	Open_Targets_22.09	Eosinophill percentage	2.01e-13	-0.035679
rs778984966	rs12900708	0.885384	intron	GWAS	Open_Targets_22.09	Eosinophill count	3.61e-13	-0.0151631
rs778984966	rs12900708	0.885384	intron	GWAS	Open_Targets_22.09	Asthma [conditional]	4e-13	0
rs778984966	rs12900708	0.885384	intron	GWAS	Open_Targets_22.09	Eosinophill percentage	4.08e-13	-0.0378469
rs778984966	rs12900708	0.885384	intron	GWAS	Open_Targets_22.09	Eosinophil counts	5.1e-13	-0.0182337
rs778984966	rs12900708	0.885384	intron	GWAS	Open_Targets_22.09	Waist-hip index	7e-13	-0.0263073
rs778984966	rs12900708	0.885384	intron	GWAS	FinnGen_R12	Hernia	7.2e-13	-0.0563644
rs778984966	rs12900708	0.885384	intron	GWAS	Open_Targets_22.09	Forced vital capacity (fvc)	7.32e-13	-0.0156214
rs778984966	rs12900708	0.885384	intron	GWAS	Open_Targets_22.09	Lung function (FVC)	9e-13	-20.87
rs778984966	rs12900708	0.885384	intron	GWAS	Open_Targets_22.09	None of the above | blood clot, dvt, bronchitis, emphysema, asthma, rhinitis, eczema, allergy diagnosed by doctor	9.18e-13	0.0426428
rs778984966	rs12900708	0.885384	intron	GWAS	Open_Targets_22.09	Male-pattern baldness	1e-12	0.0244017
rs778984966	rs12900708	0.885384	intron	GWAS	Open_Targets_22.09	Eosinophill count	1.35e-12	-0.0148018
rs778984966	rs12900708	0.885384	intron	GWAS	Open_Targets_22.09	Impedance of whole body	1.56e-12	1.16931
rs778984966	rs12900708	0.885384	intron	GWAS	Open_Targets_22.09	Waist-to-hip ratio adjusted for BMI	1.6e-12	-0.0161136
rs778984966	rs12900708	0.885384	intron	GWAS	Open_Targets_22.09	Forced vital capacity (fvc)	1.71e-12	-0.0153539
rs778984966	rs12900708	0.885384	intron	GWAS	FinnGen_R12	Inguinal hernia	1.84e-12	-0.0715679
rs778984966	rs12900708	0.885384	intron	GWAS	Open_Targets_22.09	Waist-hip ratio	2e-12	0
rs778984966	rs12900708	0.885384	intron	GWAS	FinnGen_R12	Chronic lower respiratory diseases	2.14e-12	-0.0491078
rs778984966	rs12900708	0.885384	intron	GWAS	Open_Targets_22.09	Metabolic biomarkers (multivariate analysis)	3e-12	0
rs778984966	rs12900708	0.885384	intron	GWAS	Open_Targets_22.09	Serum albumin levels	3.1e-12	0.0176802
rs778984966	rs12900708	0.885384	intron	GWAS	FinnGen_R12	Asthma (more control exclusions)	3.11e-12	-0.0608424
rs778984966	rs12900708	0.885384	intron	GWAS	Open_Targets_22.09	Forced vital capacity (fvc), best measure	3.65e-12	-0.0138146
rs778984966	rs12900708	0.885384	intron	GWAS	Open_Targets_22.09	Waist-to-hip ratio adjusted for BMI	6e-12	-0.0251994
rs778984966	rs12900708	0.885384	intron	GWAS	Open_Targets_22.09	Serum albumin levels	1e-11	0.0157
rs778984966	rs12900708	0.885384	intron	GWAS	FGR12_UKBB	Asthma (only as main-diagnosis) (more control exclusions)	2e-11	-0.061
rs778984966	rs12900708	0.885384	intron	GWAS	Open_Targets_22.09	Total body bone mineral density [European]	2e-11	0.049
rs778984966	rs12900708	0.885384	intron	GWAS	Open_Targets_22.09	Waist-to-hip ratio adjusted for BMI	2e-11	0
rs778984966	rs12900708	0.885384	intron	GWAS	Open_Targets_22.09	Whole body fat mass	3.57e-11	-0.17176
rs778984966	rs12900708	0.885384	intron	GWAS	Open_Targets_22.09	Waist-to-hip ratio adjusted for BMI	4e-11	0
rs778984966	rs12900708	0.885384	intron	GWAS	Open_Targets_22.09	Impedance of arm (left)	5.53e-11	-0.617437
rs778984966	rs12900708	0.885384	intron	GWAS	Open_Targets_22.09	Impedance of arm (right)	7.93e-11	0.615384
rs778984966	rs12900708	0.885384	intron	GWAS	Open_Targets_22.09	Medication use (adrenergics, inhalants)	9e-11	-0.0693783
rs778984966	rs12900708	0.885384	intron	GWAS	Open_Targets_22.09	Number of self-reported non-cancer illnesses	1.15e-10	-0.0143921
rs778984966	rs12900708	0.885384	intron	GWAS	Open_Targets_22.09	Number of self-reported non-cancer illnesses	1.63e-10	-0.0142853
rs778984966	rs12900708	0.885384	intron	GWAS	Open_Targets_22.09	Waist circumference	1.78e-10	-0.211963
rs778984966	rs12900708	0.885384	intron	GWAS	Open_Targets_22.09	Waist circumference adjusted for BMI (adjusted for smoking behaviour)	2e-10	0.0266
rs778984966	rs12900708	0.885384	intron	GWAS	FinnGen_R12	Asthma (only as main-diagnosis) (more control exclusions)	3.47e-10	-0.0598749
rs778984966	rs12900708	0.885384	intron	GWAS	Open_Targets_22.09	Forced vital capacity (fvc), best measure	4.12e-10	-0.0138327
rs778984966	rs12900708	0.885384	intron	GWAS	Open_Targets_22.09	Waist circumference adjusted for BMI (joint analysis main effects and smoking interaction)	8e-10	0
rs778984966	rs12900708	0.885384	intron	GWAS	Open_Targets_22.09	Waist circumference adjusted for BMI (adjusted for smoking behaviour) [men]	1e-09	0.0351
rs778984966	rs12900708	0.885384	intron	GWAS	Open_Targets_22.09	Arm fat percentage (left)	1.05e-09	-0.128937
rs778984966	rs12900708	0.885384	intron	GWAS	FGR12_UKBB	Falls/tendency to fall	1.41e-09	-0.0302
rs778984966	rs12900708	0.885384	intron	GWAS	Open_Targets_22.09	Diastolic blood pressure	1.81e-09	-0.0100165
rs778984966	rs12900708	0.885384	intron	GWAS	Open_Targets_22.09	Waist circumference adjusted for body mass index [EA]	2e-09	0.0236
rs778984966	rs12900708	0.885384	intron	GWAS	Open_Targets_22.09	Smoking initiation (ever regular vs never regular)	2e-09	-0.0177255
rs778984966	rs12900708	0.885384	intron	GWAS	Open_Targets_22.09	Arm fat percentage (right)	2.42e-09	-0.124976
rs778984966	rs12900708	0.885384	intron	GWAS	Open_Targets_22.09	Creatinine levels	2.9e-09	0.0133449
rs778984966	rs12900708	0.885384	intron	GWAS	FinnGen_MVP_UKBB_meta	Diaphragmatic hernia	3.39e-09	-0.0399
rs778984966	rs12900708	0.885384	intron	GWAS	Open_Targets_22.09	Heel bone mineral density	3.4e-09	0.0133532
rs778984966	rs12900708	0.885384	intron	GWAS	Open_Targets_22.09	Leg fat percentage (right)	4.48e-09	-0.0905217
rs778984966	rs12900708	0.885384	intron	GWAS	Open_Targets_22.09	Corneal resistance factor (right)	6.96e-09	0.0842371
rs778984966	rs12900708	0.885384	intron	GWAS	Open_Targets_22.09	Waist circumference adjusted for BMI (joint analysis main effects and smoking interaction) [men]	8e-09	0
rs778984966	rs12900708	0.885384	intron	GWAS	Open_Targets_22.09	Balding type 1	9e-09	0
rs778984966	rs12900708	0.885384	intron	GWAS	Open_Targets_22.09	Waist circumference adjusted for body mass index [EA, men]	1e-08	0.0321
rs778984966	rs12900708	0.885384	intron	GWAS	Open_Targets_22.09	Neuroticism	1e-08	0
rs778984966	rs12900708	0.885384	intron	GWAS	FinnGen_R12	Asthma-related infections	1.2e-08	-0.0635409
rs778984966	rs12900708	0.885384	intron	GWAS	Open_Targets_22.09	Past tobacco smoking	1.58e-08	-0.0172908
rs778984966	rs12900708	0.885384	intron	GWAS	Open_Targets_22.09	Electrocardiogram morphology (amplitude at temporal datapoints) [22 ms]	2e-08	0.0390392
rs778984966	rs12900708	0.885384	intron	GWAS	Open_Targets_22.09	Impedance of arm (left)	2.43e-08	0.585793
rs778984966	rs12900708	0.885384	intron	GWAS	Open_Targets_22.09	Estimated glomerular filtration rate	3e-08	0
rs778984966	rs12900708	0.885384	intron	GWAS	Open_Targets_22.09	Pattern 4 | hair/balding pattern	3.01e-08	0.0547735
rs778984966	rs12900708	0.885384	intron	GWAS	Open_Targets_22.09	Pattern 1 | hair/balding pattern	3.37e-08	0.0486332
rs778984966	rs12900708	0.885384	intron	GWAS	Open_Targets_22.09	Eosinophil percentage of white cells	3.53e-08	-0.0232967
rs778984966	rs12900708	0.885384	intron	GWAS	Open_Targets_22.09	Leg fat percentage (left)	3.9e-08	-0.0806189
rs778984966	rs12900708	0.885384	intron	GWAS	FGR12_UKBB	Asthma-related acute respiratory infections	3.98e-08	-0.0623
rs778984966	rs12900708	0.885384	intron	GWAS	Open_Targets_22.09	Heel bone mineral density	4e-08	0.0131245
rs778984966	rs12900708	0.885384	intron	GWAS	Open_Targets_22.09	Electrocardiogram morphology (amplitude at temporal datapoints) [20 ms]	4e-08	0.0385914
rs778984966	rs12900708	0.885384	intron	GWAS	Open_Targets_22.09	Electrocardiogram morphology (amplitude at temporal datapoints) [24 ms]	4e-08	0.0379831
rs778984966	rs12900708	0.885384	intron	GWAS	FGR12_UKBB	Diverticular disease of intestine	4.37e-08	-0.0387
rs778984966	rs12900708	0.885384	intron	GWAS	FGR12_UKBB	Female genital prolapse	4.68e-08	-0.0537
rs778984966	rs12900708	0.885384	intron	GWAS	Open_Targets_22.09	Pattern 1 | hair/balding pattern	4.85e-08	-0.0480931
rs778984966	rs12910196	0.885998	intron	GWAS	FinnGen_MVP_UKBB_meta	Asthma (more control exclusions)	3.55e-28	-0.0559
rs778984966	rs12910196	0.885998	intron	GWAS	FinnGen_MVP_UKBB_meta	Hernia	3.63e-24	-0.0421
rs778984966	rs12910196	0.885998	intron	GWAS	Open_Targets_22.09	Asthma	3.2e-23	-0.0075947
rs778984966	rs12910196	0.885998	intron	GWAS	Open_Targets_22.09	Nonatopic asthma and/or waist-to-hip ratio adjusted for BMI	1e-20	0
rs778984966	rs12910196	0.885998	intron	GWAS	Open_Targets_22.09	Body fat percentage	2e-20	0.016
rs778984966	rs12910196	0.885998	intron	GWAS	Open_Targets_22.09	Adult onset asthma and/or waist-to-hip ratio adjusted for BMI	3e-20	0
rs778984966	rs12910196	0.885998	intron	GWAS	Open_Targets_22.09	Respiratory diseases	5e-20	0
rs778984966	rs12910196	0.885998	intron	GWAS	FGR12_UKBB	Asthma (more control exclusions)	5.01e-20	-0.0615
rs778984966	rs12910196	0.885998	intron	GWAS	Open_Targets_22.09	Asthma (childhood onset)	8e-20	0
rs778984966	rs12910196	0.885998	intron	GWAS	Open_Targets_22.09	Asthma	1.2e-19	-0.0070635
rs778984966	rs12910196	0.885998	intron	GWAS	Open_Targets_22.09	Eosinophil counts	2e-19	0
rs778984966	rs12910196	0.885998	intron	GWAS	Open_Targets_22.09	Respiratory or ear-nose-throat disease	4.1e-19	-0.0077335
rs778984966	rs12910196	0.885998	intron	GWAS	Open_Targets_22.09	Respiratory or ear-nose-throat disease	1.4e-18	-0.0082013
rs778984966	rs12910196	0.885998	intron	GWAS	FGR12_UKBB	Hernia	3.16e-18	-0.0487
rs778984966	rs12910196	0.885998	intron	GWAS	FinnGen_MVP_UKBB_meta	Inguinal hernia	4.9e-18	-0.0529
rs778984966	rs12910196	0.885998	intron	GWAS	Open_Targets_22.09	Asthma	5.62e-18	-0.0657722
rs778984966	rs12910196	0.885998	intron	GWAS	Open_Targets_22.09	Eosinophil counts	1e-17	-0.0199893
rs778984966	rs12910196	0.885998	intron	GWAS	FinnGen_MVP_UKBB_meta	Diverticular disease of intestine	1.02e-17	-0.0413
rs778984966	rs12910196	0.885998	intron	GWAS	FinnGen_R12	Asthma/COPD (KELA code 203)	3.1e-17	-0.0710684
rs778984966	rs12910196	0.885998	intron	GWAS	Open_Targets_22.09	Lung function (FVC)	4e-17	0
rs778984966	rs12910196	0.885998	intron	GWAS	Open_Targets_22.09	Lung function (FVC)	4.3e-17	-0.0234
rs778984966	rs12910196	0.885998	intron	GWAS	FGR12_UKBB	Inguinal hernia	5.01e-17	-0.068
rs778984966	rs12910196	0.885998	intron	GWAS	Open_Targets_22.09	Lung function (FVC)	5.1e-17	-0.0209348
rs778984966	rs12910196	0.885998	intron	GWAS	Open_Targets_22.09	Waist-hip ratio	9e-17	-0.0166
rs778984966	rs12910196	0.885998	intron	GWAS	Open_Targets_22.09	Eosinophil counts	1.63e-16	-0.019429
rs778984966	rs12910196	0.885998	intron	GWAS	Open_Targets_22.09	Waist-hip ratio	2e-16	0.0164
rs778984966	rs12910196	0.885998	intron	GWAS	Open_Targets_22.09	Asthma	3.74e-16	-0.0631278
rs778984966	rs12910196	0.885998	intron	GWAS	Open_Targets_22.09	Eosinophil counts	4.35e-16	-0.019148
rs778984966	rs12910196	0.885998	intron	GWAS	Open_Targets_22.09	Trunk fat percentage	4.47e-16	-0.16463
rs778984966	rs12910196	0.885998	intron	GWAS	Open_Targets_22.09	Lung function (FVC)	5.72e-16	-0.0224
rs778984966	rs12910196	0.885998	intron	GWAS	Open_Targets_22.09	Asthma | non-cancer illness code, self-reported	2e-15	-0.0645922
rs778984966	rs12910196	0.885998	intron	GWAS	Open_Targets_22.09	Impedance of whole body	2e-15	1.25964
rs778984966	rs12910196	0.885998	intron	GWAS	Open_Targets_22.09	None of the above | blood clot, dvt, bronchitis, emphysema, asthma, rhinitis, eczema, allergy diagnosed by doctor	2e-15	0.047021
rs778984966	rs12910196	0.885998	intron	GWAS	Open_Targets_22.09	Asthma | non-cancer illness code, self-reported	1.01e-14	-0.067439
rs778984966	rs12910196	0.885998	intron	GWAS	Open_Targets_22.09	Asthma | blood clot, dvt, bronchitis, emphysema, asthma, rhinitis, eczema, allergy diagnosed by doctor	1.1e-14	-0.0628872
rs778984966	rs12910196	0.885998	intron	GWAS	Open_Targets_22.09	Total body bone mineral density	2e-14	0.0519
rs778984966	rs12910196	0.885998	intron	GWAS	Open_Targets_22.09	Trunk fat mass	2.69e-14	-0.110071
rs778984966	rs12910196	0.885998	intron	GWAS	Open_Targets_22.09	Asthma | blood clot, dvt, bronchitis, emphysema, asthma, rhinitis, eczema, allergy diagnosed by doctor	4.57e-14	-0.0659534
rs778984966	rs12910196	0.885998	intron	GWAS	Open_Targets_22.09	Body fat percentage	8.26e-14	-0.132416
rs778984966	rs12910196	0.885998	intron	GWAS	Open_Targets_22.09	Eosinophil percentage of white cells	9.4e-14	-0.0189752
rs778984966	rs12910196	0.885998	intron	GWAS	Open_Targets_22.09	A body shape index	1e-13	-0.0268852
rs778984966	rs12910196	0.885998	intron	GWAS	Open_Targets_22.09	Eosinophil percentage of white cells	1.2e-13	-0.0187799
rs778984966	rs12910196	0.885998	intron	GWAS	Open_Targets_22.09	Eosinophil counts	1.7e-13	0.0185899
rs778984966	rs12910196	0.885998	intron	GWAS	Open_Targets_22.09	Eosinophill percentage	2.01e-13	-0.035679
rs778984966	rs12910196	0.885998	intron	GWAS	Open_Targets_22.09	Eosinophill count	3.61e-13	-0.0151631
rs778984966	rs12910196	0.885998	intron	GWAS	Open_Targets_22.09	Eosinophill percentage	3.71e-13	-0.0379085
rs778984966	rs12910196	0.885998	intron	GWAS	Open_Targets_22.09	Asthma [conditional]	4e-13	0
rs778984966	rs12910196	0.885998	intron	GWAS	Open_Targets_22.09	Eosinophil counts	4.9e-13	-0.0182441
rs778984966	rs12910196	0.885998	intron	GWAS	Open_Targets_22.09	Waist-hip index	7e-13	-0.0263073
rs778984966	rs12910196	0.885998	intron	GWAS	FinnGen_R12	Hernia	7.15e-13	-0.0563676
rs778984966	rs12910196	0.885998	intron	GWAS	Open_Targets_22.09	Forced vital capacity (fvc)	7.32e-13	-0.0156214
rs778984966	rs12910196	0.885998	intron	GWAS	Open_Targets_22.09	Lung function (FVC)	9e-13	-20.87
rs778984966	rs12910196	0.885998	intron	GWAS	Open_Targets_22.09	None of the above | blood clot, dvt, bronchitis, emphysema, asthma, rhinitis, eczema, allergy diagnosed by doctor	9.9e-13	0.042574
rs778984966	rs12910196	0.885998	intron	GWAS	Open_Targets_22.09	Male-pattern baldness	1e-12	0.0244017
rs778984966	rs12910196	0.885998	intron	GWAS	Open_Targets_22.09	Eosinophill count	1.33e-12	-0.0148029
rs778984966	rs12910196	0.885998	intron	GWAS	Open_Targets_22.09	Impedance of whole body	1.56e-12	1.16931
rs778984966	rs12910196	0.885998	intron	GWAS	Open_Targets_22.09	Forced vital capacity (fvc)	1.59e-12	-0.0153722
rs778984966	rs12910196	0.885998	intron	GWAS	Open_Targets_22.09	Waist-to-hip ratio adjusted for BMI	1.6e-12	-0.0161136
rs778984966	rs12910196	0.885998	intron	GWAS	FinnGen_R12	Inguinal hernia	1.88e-12	-0.0715303
rs778984966	rs12910196	0.885998	intron	GWAS	Open_Targets_22.09	Waist-hip ratio	2e-12	0
rs778984966	rs12910196	0.885998	intron	GWAS	FinnGen_R12	Chronic lower respiratory diseases	2.04e-12	-0.0491537
rs778984966	rs12910196	0.885998	intron	GWAS	FinnGen_R12	Asthma (more control exclusions)	2.81e-12	-0.0609618
rs778984966	rs12910196	0.885998	intron	GWAS	Open_Targets_22.09	Metabolic biomarkers (multivariate analysis)	3e-12	0
rs778984966	rs12910196	0.885998	intron	GWAS	Open_Targets_22.09	Serum albumin levels	3.1e-12	0.0176802
rs778984966	rs12910196	0.885998	intron	GWAS	Open_Targets_22.09	Forced vital capacity (fvc), best measure	3.65e-12	-0.0138146
rs778984966	rs12910196	0.885998	intron	GWAS	Open_Targets_22.09	Waist-to-hip ratio adjusted for BMI	6e-12	-0.0251994
rs778984966	rs12910196	0.885998	intron	GWAS	Open_Targets_22.09	Serum albumin levels	1e-11	0.0157
rs778984966	rs12910196	0.885998	intron	GWAS	FGR12_UKBB	Asthma (only as main-diagnosis) (more control exclusions)	1.58e-11	-0.0611
rs778984966	rs12910196	0.885998	intron	GWAS	Open_Targets_22.09	Total body bone mineral density [European]	2e-11	0.049
rs778984966	rs12910196	0.885998	intron	GWAS	Open_Targets_22.09	Waist-to-hip ratio adjusted for BMI	2e-11	0
rs778984966	rs12910196	0.885998	intron	GWAS	Open_Targets_22.09	Whole body fat mass	3.56e-11	-0.171743
rs778984966	rs12910196	0.885998	intron	GWAS	Open_Targets_22.09	Waist-to-hip ratio adjusted for BMI	4e-11	0
rs778984966	rs12910196	0.885998	intron	GWAS	Open_Targets_22.09	Impedance of arm (left)	5.53e-11	-0.617437
rs778984966	rs12910196	0.885998	intron	GWAS	Open_Targets_22.09	Impedance of arm (right)	7.93e-11	0.615384
rs778984966	rs12910196	0.885998	intron	GWAS	Open_Targets_22.09	Medication use (adrenergics, inhalants)	9e-11	-0.0693783
rs778984966	rs12910196	0.885998	intron	GWAS	Open_Targets_22.09	Number of self-reported non-cancer illnesses	1.15e-10	-0.0143921
rs778984966	rs12910196	0.885998	intron	GWAS	Open_Targets_22.09	Number of self-reported non-cancer illnesses	1.63e-10	-0.0142838
rs778984966	rs12910196	0.885998	intron	GWAS	Open_Targets_22.09	Waist circumference	1.92e-10	-0.211556
rs778984966	rs12910196	0.885998	intron	GWAS	Open_Targets_22.09	Waist circumference adjusted for BMI (adjusted for smoking behaviour)	2e-10	0.0266
rs778984966	rs12910196	0.885998	intron	GWAS	FinnGen_R12	Asthma (only as main-diagnosis) (more control exclusions)	3.29e-10	-0.0599514
rs778984966	rs12910196	0.885998	intron	GWAS	Open_Targets_22.09	Forced vital capacity (fvc), best measure	3.73e-10	-0.0138652
rs778984966	rs12910196	0.885998	intron	GWAS	Open_Targets_22.09	Waist circumference adjusted for BMI (joint analysis main effects and smoking interaction)	8e-10	0
rs778984966	rs12910196	0.885998	intron	GWAS	Open_Targets_22.09	Waist circumference adjusted for BMI (adjusted for smoking behaviour) [men]	1e-09	0.0351
rs778984966	rs12910196	0.885998	intron	GWAS	Open_Targets_22.09	Arm fat percentage (left)	1.01e-09	-0.129028
rs778984966	rs12910196	0.885998	intron	GWAS	FGR12_UKBB	Falls/tendency to fall	1.38e-09	-0.0302
rs778984966	rs12910196	0.885998	intron	GWAS	Open_Targets_22.09	Diastolic blood pressure	1.81e-09	-0.0100165
rs778984966	rs12910196	0.885998	intron	GWAS	Open_Targets_22.09	Waist circumference adjusted for body mass index [EA]	2e-09	0.0236
rs778984966	rs12910196	0.885998	intron	GWAS	Open_Targets_22.09	Smoking initiation (ever regular vs never regular)	2e-09	-0.0177255
rs778984966	rs12910196	0.885998	intron	GWAS	FinnGen_MVP_UKBB_meta	Diaphragmatic hernia	2.09e-09	-0.0401
rs778984966	rs12910196	0.885998	intron	GWAS	Open_Targets_22.09	Arm fat percentage (right)	2.42e-09	-0.124956
rs778984966	rs12910196	0.885998	intron	GWAS	Open_Targets_22.09	Creatinine levels	2.9e-09	0.0133449
rs778984966	rs12910196	0.885998	intron	GWAS	Open_Targets_22.09	Heel bone mineral density	3.4e-09	0.0133532
rs778984966	rs12910196	0.885998	intron	GWAS	Open_Targets_22.09	Leg fat percentage (right)	4.09e-09	-0.0907367
rs778984966	rs12910196	0.885998	intron	GWAS	Open_Targets_22.09	Corneal resistance factor (right)	6.85e-09	0.0842642
rs778984966	rs12910196	0.885998	intron	GWAS	Open_Targets_22.09	Waist circumference adjusted for BMI (joint analysis main effects and smoking interaction) [men]	8e-09	0
rs778984966	rs12910196	0.885998	intron	GWAS	Open_Targets_22.09	Balding type 1	9e-09	0
rs778984966	rs12910196	0.885998	intron	GWAS	Open_Targets_22.09	Waist circumference adjusted for body mass index [EA, men]	1e-08	0.0321
rs778984966	rs12910196	0.885998	intron	GWAS	Open_Targets_22.09	Neuroticism	1e-08	0
rs778984966	rs12910196	0.885998	intron	GWAS	FinnGen_R12	Asthma-related infections	1.15e-08	-0.0636327
rs778984966	rs12910196	0.885998	intron	GWAS	Open_Targets_22.09	Past tobacco smoking	1.58e-08	-0.0172908
rs778984966	rs12910196	0.885998	intron	GWAS	Open_Targets_22.09	Electrocardiogram morphology (amplitude at temporal datapoints) [22 ms]	2e-08	0.0390392
rs778984966	rs12910196	0.885998	intron	GWAS	Open_Targets_22.09	Impedance of arm (left)	2.43e-08	0.585793
rs778984966	rs12910196	0.885998	intron	GWAS	Open_Targets_22.09	Estimated glomerular filtration rate	3e-08	0
rs778984966	rs12910196	0.885998	intron	GWAS	Open_Targets_22.09	Pattern 4 | hair/balding pattern	3.01e-08	0.0547735
rs778984966	rs12910196	0.885998	intron	GWAS	Open_Targets_22.09	Pattern 1 | hair/balding pattern	3.37e-08	0.0486332
rs778984966	rs12910196	0.885998	intron	GWAS	Open_Targets_22.09	Leg fat percentage (left)	3.64e-08	-0.0807857
rs778984966	rs12910196	0.885998	intron	GWAS	FGR12_UKBB	Asthma-related acute respiratory infections	3.89e-08	-0.0624
rs778984966	rs12910196	0.885998	intron	GWAS	Open_Targets_22.09	Electrocardiogram morphology (amplitude at temporal datapoints) [20 ms]	4e-08	0.0385914
rs778984966	rs12910196	0.885998	intron	GWAS	Open_Targets_22.09	Electrocardiogram morphology (amplitude at temporal datapoints) [24 ms]	4e-08	0.0379831
rs778984966	rs12910196	0.885998	intron	GWAS	Open_Targets_22.09	Heel bone mineral density	4.2e-08	0.0131136
rs778984966	rs12910196	0.885998	intron	GWAS	Open_Targets_22.09	Eosinophil percentage of white cells	4.28e-08	-0.0231645
rs778984966	rs12910196	0.885998	intron	GWAS	FGR12_UKBB	Female genital prolapse	4.9e-08	-0.0536
rs778984966	rs12910062	0.885917	intron	GWAS	FinnGen_MVP_UKBB_meta	Asthma (more control exclusions)	2.24e-28	-0.057
rs778984966	rs12910062	0.885917	intron	GWAS	FinnGen_MVP_UKBB_meta	Hernia	4.79e-24	-0.0425
rs778984966	rs12910062	0.885917	intron	GWAS	Open_Targets_22.09	Asthma	3.2e-23	-0.0075947
rs778984966	rs12910062	0.885917	intron	GWAS	Open_Targets_22.09	Nonatopic asthma and/or waist-to-hip ratio adjusted for BMI	1e-20	0
rs778984966	rs12910062	0.885917	intron	GWAS	Open_Targets_22.09	Body fat percentage	2e-20	0.016
rs778984966	rs12910062	0.885917	intron	GWAS	Open_Targets_22.09	Adult onset asthma and/or waist-to-hip ratio adjusted for BMI	3e-20	0
rs778984966	rs12910062	0.885917	intron	GWAS	Open_Targets_22.09	Respiratory diseases	5e-20	0
rs778984966	rs12910062	0.885917	intron	GWAS	FGR12_UKBB	Asthma (more control exclusions)	5.01e-20	-0.0615
rs778984966	rs12910062	0.885917	intron	GWAS	Open_Targets_22.09	Asthma (childhood onset)	8e-20	0
rs778984966	rs12910062	0.885917	intron	GWAS	Open_Targets_22.09	Asthma	8.8e-20	-0.0070991
rs778984966	rs12910062	0.885917	intron	GWAS	Open_Targets_22.09	Eosinophil counts	2e-19	0
rs778984966	rs12910062	0.885917	intron	GWAS	Open_Targets_22.09	Respiratory or ear-nose-throat disease	4.1e-19	-0.0077335
rs778984966	rs12910062	0.885917	intron	GWAS	Open_Targets_22.09	Respiratory or ear-nose-throat disease	1.6e-18	-0.0082081
rs778984966	rs12910062	0.885917	intron	GWAS	FinnGen_MVP_UKBB_meta	Inguinal hernia	2.95e-18	-0.0544
rs778984966	rs12910062	0.885917	intron	GWAS	FGR12_UKBB	Hernia	3.16e-18	-0.0488
rs778984966	rs12910062	0.885917	intron	GWAS	Open_Targets_22.09	Asthma	5.62e-18	-0.0657722
rs778984966	rs12910062	0.885917	intron	GWAS	Open_Targets_22.09	Eosinophil counts	1e-17	-0.0199893
rs778984966	rs12910062	0.885917	intron	GWAS	FinnGen_MVP_UKBB_meta	Diverticular disease of intestine	1.02e-17	-0.0421
rs778984966	rs12910062	0.885917	intron	GWAS	FinnGen_R12	Asthma/COPD (KELA code 203)	3.14e-17	-0.0710548
rs778984966	rs12910062	0.885917	intron	GWAS	Open_Targets_22.09	Lung function (FVC)	4e-17	0
rs778984966	rs12910062	0.885917	intron	GWAS	Open_Targets_22.09	Lung function (FVC)	4.3e-17	-0.0234
rs778984966	rs12910062	0.885917	intron	GWAS	FGR12_UKBB	Inguinal hernia	5.01e-17	-0.068
rs778984966	rs12910062	0.885917	intron	GWAS	Open_Targets_22.09	Lung function (FVC)	5.1e-17	-0.0209348
rs778984966	rs12910062	0.885917	intron	GWAS	Open_Targets_22.09	Waist-hip ratio	9e-17	-0.0166
rs778984966	rs12910062	0.885917	intron	GWAS	Open_Targets_22.09	Eosinophil counts	1.63e-16	-0.019429
rs778984966	rs12910062	0.885917	intron	GWAS	Open_Targets_22.09	Waist-hip ratio	2e-16	0.0164
rs778984966	rs12910062	0.885917	intron	GWAS	Open_Targets_22.09	Eosinophil counts	3.86e-16	-0.019186
rs778984966	rs12910062	0.885917	intron	GWAS	Open_Targets_22.09	Asthma	3.98e-16	-0.0630735
rs778984966	rs12910062	0.885917	intron	GWAS	Open_Targets_22.09	Trunk fat percentage	4.92e-16	-0.16441
rs778984966	rs12910062	0.885917	intron	GWAS	Open_Targets_22.09	Lung function (FVC)	5.19e-16	-0.0225
rs778984966	rs12910062	0.885917	intron	GWAS	Open_Targets_22.09	Asthma | non-cancer illness code, self-reported	2e-15	-0.0645922
rs778984966	rs12910062	0.885917	intron	GWAS	Open_Targets_22.09	Impedance of whole body	2e-15	1.25964
rs778984966	rs12910062	0.885917	intron	GWAS	Open_Targets_22.09	None of the above | blood clot, dvt, bronchitis, emphysema, asthma, rhinitis, eczema, allergy diagnosed by doctor	2e-15	0.047021
rs778984966	rs12910062	0.885917	intron	GWAS	Open_Targets_22.09	Asthma | non-cancer illness code, self-reported	1.02e-14	-0.0674372
rs778984966	rs12910062	0.885917	intron	GWAS	Open_Targets_22.09	Asthma | blood clot, dvt, bronchitis, emphysema, asthma, rhinitis, eczema, allergy diagnosed by doctor	1.1e-14	-0.0628872
rs778984966	rs12910062	0.885917	intron	GWAS	Open_Targets_22.09	Total body bone mineral density	2e-14	0.0519
rs778984966	rs12910062	0.885917	intron	GWAS	Open_Targets_22.09	Trunk fat mass	2.81e-14	-0.109998
rs778984966	rs12910062	0.885917	intron	GWAS	Open_Targets_22.09	Asthma | blood clot, dvt, bronchitis, emphysema, asthma, rhinitis, eczema, allergy diagnosed by doctor	4.59e-14	-0.0659549
rs778984966	rs12910062	0.885917	intron	GWAS	Open_Targets_22.09	Body fat percentage	9.04e-14	-0.132217
rs778984966	rs12910062	0.885917	intron	GWAS	Open_Targets_22.09	Eosinophil percentage of white cells	9.4e-14	-0.0189752
rs778984966	rs12910062	0.885917	intron	GWAS	Open_Targets_22.09	A body shape index	1e-13	-0.0268852
rs778984966	rs12910062	0.885917	intron	GWAS	Open_Targets_22.09	Eosinophil percentage of white cells	1.4e-13	-0.0187357
rs778984966	rs12910062	0.885917	intron	GWAS	Open_Targets_22.09	Eosinophil counts	1.7e-13	0.0185899
rs778984966	rs12910062	0.885917	intron	GWAS	Open_Targets_22.09	Eosinophill percentage	2.01e-13	-0.035679
rs778984966	rs12910062	0.885917	intron	GWAS	Open_Targets_22.09	Eosinophill count	3.61e-13	-0.0151631
rs778984966	rs12910062	0.885917	intron	GWAS	Open_Targets_22.09	Eosinophill percentage	3.82e-13	-0.0378897
rs778984966	rs12910062	0.885917	intron	GWAS	Open_Targets_22.09	Asthma [conditional]	4e-13	0
rs778984966	rs12910062	0.885917	intron	GWAS	Open_Targets_22.09	Eosinophil counts	5.2e-13	-0.018229
rs778984966	rs12910062	0.885917	intron	GWAS	Open_Targets_22.09	Waist-hip index	7e-13	-0.0263073
rs778984966	rs12910062	0.885917	intron	GWAS	FinnGen_R12	Hernia	7.28e-13	-0.056349
rs778984966	rs12910062	0.885917	intron	GWAS	Open_Targets_22.09	Forced vital capacity (fvc)	7.32e-13	-0.0156214
rs778984966	rs12910062	0.885917	intron	GWAS	Open_Targets_22.09	Lung function (FVC)	9e-13	-20.87
rs778984966	rs12910062	0.885917	intron	GWAS	Open_Targets_22.09	None of the above | blood clot, dvt, bronchitis, emphysema, asthma, rhinitis, eczema, allergy diagnosed by doctor	9.74e-13	0.0425912
rs778984966	rs12910062	0.885917	intron	GWAS	Open_Targets_22.09	Male-pattern baldness	1e-12	0.0244017
rs778984966	rs12910062	0.885917	intron	GWAS	Open_Targets_22.09	Eosinophill count	1.47e-12	-0.0147754
rs778984966	rs12910062	0.885917	intron	GWAS	Open_Targets_22.09	Forced vital capacity (fvc)	1.54e-12	-0.0153835
rs778984966	rs12910062	0.885917	intron	GWAS	Open_Targets_22.09	Impedance of whole body	1.56e-12	1.16931
rs778984966	rs12910062	0.885917	intron	GWAS	Open_Targets_22.09	Waist-to-hip ratio adjusted for BMI	1.6e-12	-0.0161136
rs778984966	rs12910062	0.885917	intron	GWAS	FinnGen_R12	Inguinal hernia	1.9e-12	-0.0715124
rs778984966	rs12910062	0.885917	intron	GWAS	Open_Targets_22.09	Waist-hip ratio	2e-12	0
rs778984966	rs12910062	0.885917	intron	GWAS	FinnGen_R12	Chronic lower respiratory diseases	2.08e-12	-0.0491346
rs778984966	rs12910062	0.885917	intron	GWAS	FinnGen_R12	Asthma (more control exclusions)	2.81e-12	-0.0609604
rs778984966	rs12910062	0.885917	intron	GWAS	Open_Targets_22.09	Metabolic biomarkers (multivariate analysis)	3e-12	0
rs778984966	rs12910062	0.885917	intron	GWAS	Open_Targets_22.09	Serum albumin levels	3.1e-12	0.0176802
rs778984966	rs12910062	0.885917	intron	GWAS	Open_Targets_22.09	Forced vital capacity (fvc), best measure	3.65e-12	-0.0138146
rs778984966	rs12910062	0.885917	intron	GWAS	Open_Targets_22.09	Waist-to-hip ratio adjusted for BMI	6e-12	-0.0251994
rs778984966	rs12910062	0.885917	intron	GWAS	Open_Targets_22.09	Serum albumin levels	1e-11	0.0157
rs778984966	rs12910062	0.885917	intron	GWAS	FGR12_UKBB	Asthma (only as main-diagnosis) (more control exclusions)	1.58e-11	-0.061
rs778984966	rs12910062	0.885917	intron	GWAS	Open_Targets_22.09	Total body bone mineral density [European]	2e-11	0.049
rs778984966	rs12910062	0.885917	intron	GWAS	Open_Targets_22.09	Waist-to-hip ratio adjusted for BMI	2e-11	0
rs778984966	rs12910062	0.885917	intron	GWAS	Open_Targets_22.09	Whole body fat mass	3.63e-11	-0.171682
rs778984966	rs12910062	0.885917	intron	GWAS	Open_Targets_22.09	Waist-to-hip ratio adjusted for BMI	4e-11	0
rs778984966	rs12910062	0.885917	intron	GWAS	Open_Targets_22.09	Impedance of arm (left)	5.53e-11	-0.617437
rs778984966	rs12910062	0.885917	intron	GWAS	Open_Targets_22.09	Impedance of arm (right)	7.93e-11	0.615384
rs778984966	rs12910062	0.885917	intron	GWAS	Open_Targets_22.09	Medication use (adrenergics, inhalants)	9e-11	-0.0693783
rs778984966	rs12910062	0.885917	intron	GWAS	Open_Targets_22.09	Number of self-reported non-cancer illnesses	1.15e-10	-0.0143921
rs778984966	rs12910062	0.885917	intron	GWAS	Open_Targets_22.09	Number of self-reported non-cancer illnesses	1.67e-10	-0.0142772
rs778984966	rs12910062	0.885917	intron	GWAS	Open_Targets_22.09	Waist circumference	1.91e-10	-0.211605
rs778984966	rs12910062	0.885917	intron	GWAS	Open_Targets_22.09	Waist circumference adjusted for BMI (adjusted for smoking behaviour)	2e-10	0.0266
rs778984966	rs12910062	0.885917	intron	GWAS	FinnGen_R12	Asthma (only as main-diagnosis) (more control exclusions)	3.29e-10	-0.0599509
rs778984966	rs12910062	0.885917	intron	GWAS	Open_Targets_22.09	Forced vital capacity (fvc), best measure	3.65e-10	-0.0138745
rs778984966	rs12910062	0.885917	intron	GWAS	Open_Targets_22.09	Waist circumference adjusted for BMI (joint analysis main effects and smoking interaction)	8e-10	0
rs778984966	rs12910062	0.885917	intron	GWAS	Open_Targets_22.09	Waist circumference adjusted for BMI (adjusted for smoking behaviour) [men]	1e-09	0.0351
rs778984966	rs12910062	0.885917	intron	GWAS	Open_Targets_22.09	Arm fat percentage (left)	1.05e-09	-0.128924
rs778984966	rs12910062	0.885917	intron	GWAS	FGR12_UKBB	Falls/tendency to fall	1.45e-09	-0.0302
rs778984966	rs12910062	0.885917	intron	GWAS	Open_Targets_22.09	Diastolic blood pressure	1.81e-09	-0.0100165
rs778984966	rs12910062	0.885917	intron	GWAS	Open_Targets_22.09	Waist circumference adjusted for body mass index [EA]	2e-09	0.0236
rs778984966	rs12910062	0.885917	intron	GWAS	Open_Targets_22.09	Smoking initiation (ever regular vs never regular)	2e-09	-0.0177255
rs778984966	rs12910062	0.885917	intron	GWAS	Open_Targets_22.09	Arm fat percentage (right)	2.43e-09	-0.124946
rs778984966	rs12910062	0.885917	intron	GWAS	FinnGen_MVP_UKBB_meta	Diaphragmatic hernia	2.69e-09	-0.0402
rs778984966	rs12910062	0.885917	intron	GWAS	Open_Targets_22.09	Creatinine levels	2.9e-09	0.0133449
rs778984966	rs12910062	0.885917	intron	GWAS	Open_Targets_22.09	Heel bone mineral density	3.4e-09	0.0133532
rs778984966	rs12910062	0.885917	intron	GWAS	Open_Targets_22.09	Leg fat percentage (right)	4.43e-09	-0.0905401
rs778984966	rs12910062	0.885917	intron	GWAS	Open_Targets_22.09	Corneal resistance factor (right)	6.96e-09	0.0842342
rs778984966	rs12910062	0.885917	intron	GWAS	Open_Targets_22.09	Waist circumference adjusted for BMI (joint analysis main effects and smoking interaction) [men]	8e-09	0
rs778984966	rs12910062	0.885917	intron	GWAS	Open_Targets_22.09	Balding type 1	9e-09	0
rs778984966	rs12910062	0.885917	intron	GWAS	Open_Targets_22.09	Waist circumference adjusted for body mass index [EA, men]	1e-08	0.0321
rs778984966	rs12910062	0.885917	intron	GWAS	Open_Targets_22.09	Neuroticism	1e-08	0
rs778984966	rs12910062	0.885917	intron	GWAS	FinnGen_R12	Asthma-related infections	1.15e-08	-0.0636235
rs778984966	rs12910062	0.885917	intron	GWAS	Open_Targets_22.09	Past tobacco smoking	1.58e-08	-0.0172908
rs778984966	rs12910062	0.885917	intron	GWAS	Open_Targets_22.09	Electrocardiogram morphology (amplitude at temporal datapoints) [22 ms]	2e-08	0.0390392
rs778984966	rs12910062	0.885917	intron	GWAS	Open_Targets_22.09	Impedance of arm (left)	2.43e-08	0.585793
rs778984966	rs12910062	0.885917	intron	GWAS	Open_Targets_22.09	Estimated glomerular filtration rate	3e-08	0
rs778984966	rs12910062	0.885917	intron	GWAS	Open_Targets_22.09	Pattern 4 | hair/balding pattern	3.01e-08	0.0547735
rs778984966	rs12910062	0.885917	intron	GWAS	Open_Targets_22.09	Pattern 1 | hair/balding pattern	3.37e-08	0.0486332
rs778984966	rs12910062	0.885917	intron	GWAS	Open_Targets_22.09	Eosinophil percentage of white cells	3.38e-08	-0.0233346
rs778984966	rs12910062	0.885917	intron	GWAS	FGR12_UKBB	Asthma-related acute respiratory infections	3.98e-08	-0.0623
rs778984966	rs12910062	0.885917	intron	GWAS	Open_Targets_22.09	Leg fat percentage (left)	4e-08	-0.0805501
rs778984966	rs12910062	0.885917	intron	GWAS	Open_Targets_22.09	Electrocardiogram morphology (amplitude at temporal datapoints) [20 ms]	4e-08	0.0385914
rs778984966	rs12910062	0.885917	intron	GWAS	Open_Targets_22.09	Electrocardiogram morphology (amplitude at temporal datapoints) [24 ms]	4e-08	0.0379831
rs778984966	rs12910062	0.885917	intron	GWAS	Open_Targets_22.09	Heel bone mineral density	4.4e-08	0.0130981
rs778984966	rs12910062	0.885917	intron	GWAS	FGR12_UKBB	Diverticular disease of intestine	4.79e-08	-0.0385
rs778984966	rs12910062	0.885917	intron	GWAS	FGR12_UKBB	Female genital prolapse	4.9e-08	-0.0536
rs778984966	rs112173287	0.867343	intron	GWAS	Open_Targets_22.09	Asthma	3.2e-20	-0.0072246
rs778984966	rs112173287	0.867343	intron	GWAS	Open_Targets_22.09	Respiratory or ear-nose-throat disease	2e-19	-0.0084795
rs778984966	rs112173287	0.867343	intron	GWAS	Open_Targets_22.09	Asthma	2.26e-16	-0.0643004
rs778984966	rs112173287	0.867343	intron	GWAS	Open_Targets_22.09	Eosinophil counts	2.28e-15	-0.019432
rs778984966	rs112173287	0.867343	intron	GWAS	Open_Targets_22.09	Asthma | non-cancer illness code, self-reported	4.26e-15	-0.069135
rs778984966	rs112173287	0.867343	intron	GWAS	Open_Targets_22.09	Trunk fat percentage	4.29e-15	-0.160716
rs778984966	rs112173287	0.867343	intron	GWAS	Open_Targets_22.09	Asthma | blood clot, dvt, bronchitis, emphysema, asthma, rhinitis, eczema, allergy diagnosed by doctor	2.49e-14	-0.0673681
rs778984966	rs112173287	0.867343	intron	GWAS	Open_Targets_22.09	Eosinophil percentage of white cells	6.6e-14	-0.0191877
rs778984966	rs112173287	0.867343	intron	GWAS	Open_Targets_22.09	Trunk fat mass	2.67e-13	-0.106852
rs778984966	rs112173287	0.867343	intron	GWAS	Open_Targets_22.09	Eosinophill percentage	2.83e-13	-0.0385097
rs778984966	rs112173287	0.867343	intron	GWAS	Open_Targets_22.09	Eosinophil counts	3.7e-13	-0.0185325
rs778984966	rs112173287	0.867343	intron	GWAS	Open_Targets_22.09	None of the above | blood clot, dvt, bronchitis, emphysema, asthma, rhinitis, eczema, allergy diagnosed by doctor	4.58e-13	0.0436736
rs778984966	rs112173287	0.867343	intron	GWAS	Open_Targets_22.09	Body fat percentage	6.1e-13	-0.129061
rs778984966	rs112173287	0.867343	intron	GWAS	Open_Targets_22.09	Forced vital capacity (fvc)	8.11e-13	-0.0157444
rs778984966	rs112173287	0.867343	intron	GWAS	Open_Targets_22.09	Eosinophill count	1.28e-12	-0.014975
rs778984966	rs112173287	0.867343	intron	GWAS	Open_Targets_22.09	Forced vital capacity (fvc), best measure	7.52e-11	-0.0145663
rs778984966	rs112173287	0.867343	intron	GWAS	Open_Targets_22.09	Whole body fat mass	2.12e-10	-0.166557
rs778984966	rs112173287	0.867343	intron	GWAS	Open_Targets_22.09	Waist circumference	5.79e-10	-0.208101
rs778984966	rs112173287	0.867343	intron	GWAS	Open_Targets_22.09	Number of self-reported non-cancer illnesses	1.13e-09	-0.013755
rs778984966	rs112173287	0.867343	intron	GWAS	Open_Targets_22.09	Arm fat percentage (left)	3.65e-09	-0.125998
rs778984966	rs112173287	0.867343	intron	GWAS	Open_Targets_22.09	Arm fat percentage (right)	1.14e-08	-0.120862
rs778984966	rs112173287	0.867343	intron	GWAS	Open_Targets_22.09	Leg fat percentage (right)	1.51e-08	-0.0882917
rs778984966	rs112173287	0.867343	intron	GWAS	Open_Targets_22.09	Eosinophil percentage of white cells	1.83e-08	-0.024
rs778984966	rs112173287	0.867343	intron	GWAS	Open_Targets_22.09	Corneal resistance factor (right)	3.07e-08	0.0813835
rs778984966	rs112173287	0.867343	intron	GWAS	Open_Targets_22.09	Eosinophil counts	3.59e-08	-0.0235278
rs778984966	rs12591495	0.885998	intron	GWAS	FinnGen_MVP_UKBB_meta	Asthma (more control exclusions)	3.98e-28	-0.0558
rs778984966	rs12591495	0.885998	intron	GWAS	FinnGen_MVP_UKBB_meta	Hernia	3.72e-24	-0.0421
rs778984966	rs12591495	0.885998	intron	GWAS	Open_Targets_22.09	Asthma	3.2e-23	-0.0075947
rs778984966	rs12591495	0.885998	intron	GWAS	Open_Targets_22.09	Nonatopic asthma and/or waist-to-hip ratio adjusted for BMI	1e-20	0
rs778984966	rs12591495	0.885998	intron	GWAS	Open_Targets_22.09	Body fat percentage	2e-20	0.016
rs778984966	rs12591495	0.885998	intron	GWAS	Open_Targets_22.09	Adult onset asthma and/or waist-to-hip ratio adjusted for BMI	3e-20	0
rs778984966	rs12591495	0.885998	intron	GWAS	Open_Targets_22.09	Respiratory diseases	5e-20	0
rs778984966	rs12591495	0.885998	intron	GWAS	FGR12_UKBB	Asthma (more control exclusions)	5.01e-20	-0.0615
rs778984966	rs12591495	0.885998	intron	GWAS	Open_Targets_22.09	Asthma (childhood onset)	8e-20	0
rs778984966	rs12591495	0.885998	intron	GWAS	Open_Targets_22.09	Asthma	1.1e-19	-0.0070702
rs778984966	rs12591495	0.885998	intron	GWAS	Open_Targets_22.09	Eosinophil counts	2e-19	0
rs778984966	rs12591495	0.885998	intron	GWAS	Open_Targets_22.09	Respiratory or ear-nose-throat disease	4.1e-19	-0.0077335
rs778984966	rs12591495	0.885998	intron	GWAS	Open_Targets_22.09	Respiratory or ear-nose-throat disease	1.4e-18	-0.0082038
rs778984966	rs12591495	0.885998	intron	GWAS	FGR12_UKBB	Hernia	3.16e-18	-0.0487
rs778984966	rs12591495	0.885998	intron	GWAS	Open_Targets_22.09	Asthma	5.62e-18	-0.0657722
rs778984966	rs12591495	0.885998	intron	GWAS	FinnGen_MVP_UKBB_meta	Inguinal hernia	7.24e-18	-0.0524
rs778984966	rs12591495	0.885998	intron	GWAS	Open_Targets_22.09	Eosinophil counts	1e-17	-0.0199893
rs778984966	rs12591495	0.885998	intron	GWAS	FinnGen_MVP_UKBB_meta	Diverticular disease of intestine	1.07e-17	-0.0413
rs778984966	rs12591495	0.885998	intron	GWAS	FinnGen_R12	Asthma/COPD (KELA code 203)	3.14e-17	-0.0710548
rs778984966	rs12591495	0.885998	intron	GWAS	Open_Targets_22.09	Lung function (FVC)	4e-17	0
rs778984966	rs12591495	0.885998	intron	GWAS	Open_Targets_22.09	Lung function (FVC)	4.3e-17	-0.0234
rs778984966	rs12591495	0.885998	intron	GWAS	FGR12_UKBB	Inguinal hernia	5.01e-17	-0.0679
rs778984966	rs12591495	0.885998	intron	GWAS	Open_Targets_22.09	Lung function (FVC)	5.1e-17	-0.0209348
rs778984966	rs12591495	0.885998	intron	GWAS	Open_Targets_22.09	Waist-hip ratio	9e-17	-0.0166
rs778984966	rs12591495	0.885998	intron	GWAS	Open_Targets_22.09	Eosinophil counts	1.63e-16	-0.019429
rs778984966	rs12591495	0.885998	intron	GWAS	Open_Targets_22.09	Waist-hip ratio	2e-16	0.0164
rs778984966	rs12591495	0.885998	intron	GWAS	Open_Targets_22.09	Eosinophil counts	3.62e-16	-0.019201
rs778984966	rs12591495	0.885998	intron	GWAS	Open_Targets_22.09	Asthma	3.74e-16	-0.0631281
rs778984966	rs12591495	0.885998	intron	GWAS	Open_Targets_22.09	Trunk fat percentage	4.46e-16	-0.164636
rs778984966	rs12591495	0.885998	intron	GWAS	Open_Targets_22.09	Lung function (FVC)	5.9e-16	-0.0224
rs778984966	rs12591495	0.885998	intron	GWAS	Open_Targets_22.09	Asthma | non-cancer illness code, self-reported	2e-15	-0.0645922
rs778984966	rs12591495	0.885998	intron	GWAS	Open_Targets_22.09	Impedance of whole body	2e-15	1.25964
rs778984966	rs12591495	0.885998	intron	GWAS	Open_Targets_22.09	None of the above | blood clot, dvt, bronchitis, emphysema, asthma, rhinitis, eczema, allergy diagnosed by doctor	2e-15	0.047021
rs778984966	rs12591495	0.885998	intron	GWAS	Open_Targets_22.09	Asthma | non-cancer illness code, self-reported	1.01e-14	-0.0674417
rs778984966	rs12591495	0.885998	intron	GWAS	Open_Targets_22.09	Asthma | blood clot, dvt, bronchitis, emphysema, asthma, rhinitis, eczema, allergy diagnosed by doctor	1.1e-14	-0.0628872
rs778984966	rs12591495	0.885998	intron	GWAS	Open_Targets_22.09	Total body bone mineral density	2e-14	0.0519
rs778984966	rs12591495	0.885998	intron	GWAS	Open_Targets_22.09	Trunk fat mass	2.69e-14	-0.11007
rs778984966	rs12591495	0.885998	intron	GWAS	Open_Targets_22.09	Asthma | blood clot, dvt, bronchitis, emphysema, asthma, rhinitis, eczema, allergy diagnosed by doctor	4.56e-14	-0.0659575
rs778984966	rs12591495	0.885998	intron	GWAS	Open_Targets_22.09	Body fat percentage	8.24e-14	-0.132422
rs778984966	rs12591495	0.885998	intron	GWAS	Open_Targets_22.09	Eosinophil percentage of white cells	9.4e-14	-0.0189752
rs778984966	rs12591495	0.885998	intron	GWAS	Open_Targets_22.09	A body shape index	1e-13	-0.0268852
rs778984966	rs12591495	0.885998	intron	GWAS	Open_Targets_22.09	Eosinophil percentage of white cells	1.2e-13	-0.0187797
rs778984966	rs12591495	0.885998	intron	GWAS	Open_Targets_22.09	Eosinophil counts	1.7e-13	0.0185899
rs778984966	rs12591495	0.885998	intron	GWAS	Open_Targets_22.09	Eosinophill percentage	2.01e-13	-0.035679
rs778984966	rs12591495	0.885998	intron	GWAS	Open_Targets_22.09	Eosinophill count	3.61e-13	-0.0151631
rs778984966	rs12591495	0.885998	intron	GWAS	Open_Targets_22.09	Eosinophill percentage	3.7e-13	-0.0379103
rs778984966	rs12591495	0.885998	intron	GWAS	Open_Targets_22.09	Asthma [conditional]	4e-13	0
rs778984966	rs12591495	0.885998	intron	GWAS	Open_Targets_22.09	Eosinophil counts	4.9e-13	-0.0182437
rs778984966	rs12591495	0.885998	intron	GWAS	Open_Targets_22.09	Waist-hip index	7e-13	-0.0263073
rs778984966	rs12591495	0.885998	intron	GWAS	FinnGen_R12	Hernia	7.27e-13	-0.0563495
rs778984966	rs12591495	0.885998	intron	GWAS	Open_Targets_22.09	Forced vital capacity (fvc)	7.32e-13	-0.0156214
rs778984966	rs12591495	0.885998	intron	GWAS	Open_Targets_22.09	Lung function (FVC)	9e-13	-20.87
rs778984966	rs12591495	0.885998	intron	GWAS	Open_Targets_22.09	None of the above | blood clot, dvt, bronchitis, emphysema, asthma, rhinitis, eczema, allergy diagnosed by doctor	9.85e-13	0.0425789
rs778984966	rs12591495	0.885998	intron	GWAS	Open_Targets_22.09	Male-pattern baldness	1e-12	0.0244017
rs778984966	rs12591495	0.885998	intron	GWAS	Open_Targets_22.09	Eosinophill count	1.33e-12	-0.0148037
rs778984966	rs12591495	0.885998	intron	GWAS	Open_Targets_22.09	Impedance of whole body	1.56e-12	1.16931
rs778984966	rs12591495	0.885998	intron	GWAS	Open_Targets_22.09	Forced vital capacity (fvc)	1.6e-12	-0.0153718
rs778984966	rs12591495	0.885998	intron	GWAS	Open_Targets_22.09	Waist-to-hip ratio adjusted for BMI	1.6e-12	-0.0161136
rs778984966	rs12591495	0.885998	intron	GWAS	FinnGen_R12	Inguinal hernia	1.9e-12	-0.0715125
rs778984966	rs12591495	0.885998	intron	GWAS	Open_Targets_22.09	Waist-hip ratio	2e-12	0
rs778984966	rs12591495	0.885998	intron	GWAS	FinnGen_R12	Chronic lower respiratory diseases	2.08e-12	-0.0491345
rs778984966	rs12591495	0.885998	intron	GWAS	FinnGen_R12	Asthma (more control exclusions)	2.81e-12	-0.0609606
rs778984966	rs12591495	0.885998	intron	GWAS	Open_Targets_22.09	Metabolic biomarkers (multivariate analysis)	3e-12	0
rs778984966	rs12591495	0.885998	intron	GWAS	Open_Targets_22.09	Serum albumin levels	3.1e-12	0.0176802
rs778984966	rs12591495	0.885998	intron	GWAS	Open_Targets_22.09	Forced vital capacity (fvc), best measure	3.65e-12	-0.0138146
rs778984966	rs12591495	0.885998	intron	GWAS	Open_Targets_22.09	Waist-to-hip ratio adjusted for BMI	6e-12	-0.0251994
rs778984966	rs12591495	0.885998	intron	GWAS	Open_Targets_22.09	Serum albumin levels	1e-11	0.0157
rs778984966	rs12591495	0.885998	intron	GWAS	FGR12_UKBB	Asthma (only as main-diagnosis) (more control exclusions)	1.58e-11	-0.0611
rs778984966	rs12591495	0.885998	intron	GWAS	Open_Targets_22.09	Total body bone mineral density [European]	2e-11	0.049
rs778984966	rs12591495	0.885998	intron	GWAS	Open_Targets_22.09	Waist-to-hip ratio adjusted for BMI	2e-11	0
rs778984966	rs12591495	0.885998	intron	GWAS	Open_Targets_22.09	Whole body fat mass	3.56e-11	-0.171738
rs778984966	rs12591495	0.885998	intron	GWAS	Open_Targets_22.09	Waist-to-hip ratio adjusted for BMI	4e-11	0
rs778984966	rs12591495	0.885998	intron	GWAS	Open_Targets_22.09	Impedance of arm (left)	5.53e-11	-0.617437
rs778984966	rs12591495	0.885998	intron	GWAS	Open_Targets_22.09	Impedance of arm (right)	7.93e-11	0.615384
rs778984966	rs12591495	0.885998	intron	GWAS	Open_Targets_22.09	Medication use (adrenergics, inhalants)	9e-11	-0.0693783
rs778984966	rs12591495	0.885998	intron	GWAS	Open_Targets_22.09	Number of self-reported non-cancer illnesses	1.15e-10	-0.0143921
rs778984966	rs12591495	0.885998	intron	GWAS	Open_Targets_22.09	Number of self-reported non-cancer illnesses	1.63e-10	-0.0142841
rs778984966	rs12591495	0.885998	intron	GWAS	Open_Targets_22.09	Waist circumference	1.92e-10	-0.211558
rs778984966	rs12591495	0.885998	intron	GWAS	Open_Targets_22.09	Waist circumference adjusted for BMI (adjusted for smoking behaviour)	2e-10	0.0266
rs778984966	rs12591495	0.885998	intron	GWAS	FinnGen_R12	Asthma (only as main-diagnosis) (more control exclusions)	3.29e-10	-0.0599511
rs778984966	rs12591495	0.885998	intron	GWAS	Open_Targets_22.09	Forced vital capacity (fvc), best measure	3.73e-10	-0.0138656
rs778984966	rs12591495	0.885998	intron	GWAS	Open_Targets_22.09	Waist circumference adjusted for BMI (joint analysis main effects and smoking interaction)	8e-10	0
rs778984966	rs12591495	0.885998	intron	GWAS	Open_Targets_22.09	Waist circumference adjusted for BMI (adjusted for smoking behaviour) [men]	1e-09	0.0351
rs778984966	rs12591495	0.885998	intron	GWAS	Open_Targets_22.09	Arm fat percentage (left)	1.01e-09	-0.129035
rs778984966	rs12591495	0.885998	intron	GWAS	FGR12_UKBB	Falls/tendency to fall	1.38e-09	-0.0302
rs778984966	rs12591495	0.885998	intron	GWAS	Open_Targets_22.09	Diastolic blood pressure	1.81e-09	-0.0100165
rs778984966	rs12591495	0.885998	intron	GWAS	Open_Targets_22.09	Waist circumference adjusted for body mass index [EA]	2e-09	0.0236
rs778984966	rs12591495	0.885998	intron	GWAS	Open_Targets_22.09	Smoking initiation (ever regular vs never regular)	2e-09	-0.0177255
rs778984966	rs12591495	0.885998	intron	GWAS	FinnGen_MVP_UKBB_meta	Diaphragmatic hernia	2.09e-09	-0.0401
rs778984966	rs12591495	0.885998	intron	GWAS	Open_Targets_22.09	Arm fat percentage (right)	2.41e-09	-0.124963
rs778984966	rs12591495	0.885998	intron	GWAS	Open_Targets_22.09	Creatinine levels	2.9e-09	0.0133449
rs778984966	rs12591495	0.885998	intron	GWAS	Open_Targets_22.09	Heel bone mineral density	3.4e-09	0.0133532
rs778984966	rs12591495	0.885998	intron	GWAS	Open_Targets_22.09	Leg fat percentage (right)	4.09e-09	-0.0907415
rs778984966	rs12591495	0.885998	intron	GWAS	Open_Targets_22.09	Corneal resistance factor (right)	6.82e-09	0.0842756
rs778984966	rs12591495	0.885998	intron	GWAS	Open_Targets_22.09	Waist circumference adjusted for BMI (joint analysis main effects and smoking interaction) [men]	8e-09	0
rs778984966	rs12591495	0.885998	intron	GWAS	Open_Targets_22.09	Balding type 1	9e-09	0
rs778984966	rs12591495	0.885998	intron	GWAS	Open_Targets_22.09	Waist circumference adjusted for body mass index [EA, men]	1e-08	0.0321
rs778984966	rs12591495	0.885998	intron	GWAS	Open_Targets_22.09	Neuroticism	1e-08	0
rs778984966	rs12591495	0.885998	intron	GWAS	FinnGen_R12	Asthma-related infections	1.15e-08	-0.0636235
rs778984966	rs12591495	0.885998	intron	GWAS	Open_Targets_22.09	Past tobacco smoking	1.58e-08	-0.0172908
rs778984966	rs12591495	0.885998	intron	GWAS	Open_Targets_22.09	Electrocardiogram morphology (amplitude at temporal datapoints) [22 ms]	2e-08	0.0390392
rs778984966	rs12591495	0.885998	intron	GWAS	Open_Targets_22.09	Impedance of arm (left)	2.43e-08	0.585793
rs778984966	rs12591495	0.885998	intron	GWAS	Open_Targets_22.09	Estimated glomerular filtration rate	3e-08	0
rs778984966	rs12591495	0.885998	intron	GWAS	Open_Targets_22.09	Eosinophil percentage of white cells	3e-08	-0.0234134
rs778984966	rs12591495	0.885998	intron	GWAS	Open_Targets_22.09	Pattern 4 | hair/balding pattern	3.01e-08	0.0547735
rs778984966	rs12591495	0.885998	intron	GWAS	Open_Targets_22.09	Pattern 1 | hair/balding pattern	3.37e-08	0.0486332
rs778984966	rs12591495	0.885998	intron	GWAS	Open_Targets_22.09	Leg fat percentage (left)	3.63e-08	-0.0807923
rs778984966	rs12591495	0.885998	intron	GWAS	FGR12_UKBB	Asthma-related acute respiratory infections	3.89e-08	-0.0624
rs778984966	rs12591495	0.885998	intron	GWAS	Open_Targets_22.09	Electrocardiogram morphology (amplitude at temporal datapoints) [20 ms]	4e-08	0.0385914
rs778984966	rs12591495	0.885998	intron	GWAS	Open_Targets_22.09	Electrocardiogram morphology (amplitude at temporal datapoints) [24 ms]	4e-08	0.0379831
rs778984966	rs12591495	0.885998	intron	GWAS	Open_Targets_22.09	Heel bone mineral density	4.2e-08	0.0131153
rs778984966	rs12591495	0.885998	intron	GWAS	Open_Targets_22.09	Eosinophil counts	4.56e-08	-0.0231302
rs778984966	rs12591495	0.885998	intron	GWAS	FGR12_UKBB	Diverticular disease of intestine	4.9e-08	-0.0385
rs778984966	rs12591495	0.885998	intron	GWAS	FGR12_UKBB	Female genital prolapse	4.9e-08	-0.0536
rs778984966	rs4776908	0.885832	intron	GWAS	FinnGen_MVP_UKBB_meta	Asthma (more control exclusions)	9.12e-28	-0.0555
rs778984966	rs4776908	0.885832	intron	GWAS	FinnGen_MVP_UKBB_meta	Hernia	3.31e-24	-0.0419
rs778984966	rs4776908	0.885832	intron	GWAS	Open_Targets_22.09	Asthma	3.2e-23	-0.0075947
rs778984966	rs4776908	0.885832	intron	GWAS	Open_Targets_22.09	Nonatopic asthma and/or waist-to-hip ratio adjusted for BMI	1e-20	0
rs778984966	rs4776908	0.885832	intron	GWAS	Open_Targets_22.09	Body fat percentage	2e-20	0.016
rs778984966	rs4776908	0.885832	intron	GWAS	Open_Targets_22.09	Adult onset asthma and/or waist-to-hip ratio adjusted for BMI	3e-20	0
rs778984966	rs4776908	0.885832	intron	GWAS	Open_Targets_22.09	Respiratory diseases	5e-20	0
rs778984966	rs4776908	0.885832	intron	GWAS	FGR12_UKBB	Asthma (more control exclusions)	5.01e-20	-0.0615
rs778984966	rs4776908	0.885832	intron	GWAS	Open_Targets_22.09	Asthma (childhood onset)	8e-20	0
rs778984966	rs4776908	0.885832	intron	GWAS	Open_Targets_22.09	Asthma	1.4e-19	-0.0070481
rs778984966	rs4776908	0.885832	intron	GWAS	Open_Targets_22.09	Eosinophil counts	2e-19	0
rs778984966	rs4776908	0.885832	intron	GWAS	Open_Targets_22.09	Respiratory or ear-nose-throat disease	4.1e-19	-0.0077335
rs778984966	rs4776908	0.885832	intron	GWAS	Open_Targets_22.09	Respiratory or ear-nose-throat disease	1.5e-18	-0.0081998
rs778984966	rs4776908	0.885832	intron	GWAS	FGR12_UKBB	Hernia	3.16e-18	-0.0487
rs778984966	rs4776908	0.885832	intron	GWAS	Open_Targets_22.09	Asthma	5.62e-18	-0.0657722
rs778984966	rs4776908	0.885832	intron	GWAS	FinnGen_MVP_UKBB_meta	Inguinal hernia	6.76e-18	-0.0523
rs778984966	rs4776908	0.885832	intron	GWAS	Open_Targets_22.09	Eosinophil counts	1e-17	-0.0199893
rs778984966	rs4776908	0.885832	intron	GWAS	FinnGen_MVP_UKBB_meta	Diverticular disease of intestine	1.91e-17	-0.0409
rs778984966	rs4776908	0.885832	intron	GWAS	FinnGen_R12	Asthma/COPD (KELA code 203)	2.75e-17	-0.0711946
rs778984966	rs4776908	0.885832	intron	GWAS	Open_Targets_22.09	Lung function (FVC)	4e-17	0
rs778984966	rs4776908	0.885832	intron	GWAS	Open_Targets_22.09	Lung function (FVC)	4.3e-17	-0.0234
rs778984966	rs4776908	0.885832	intron	GWAS	FGR12_UKBB	Inguinal hernia	5.01e-17	-0.0679
rs778984966	rs4776908	0.885832	intron	GWAS	Open_Targets_22.09	Lung function (FVC)	5.1e-17	-0.0209348
rs778984966	rs4776908	0.885832	intron	GWAS	Open_Targets_22.09	Waist-hip ratio	9e-17	-0.0166
rs778984966	rs4776908	0.885832	intron	GWAS	Open_Targets_22.09	Eosinophil counts	1.63e-16	-0.019429
rs778984966	rs4776908	0.885832	intron	GWAS	Open_Targets_22.09	Waist-hip ratio	2e-16	0.0164
rs778984966	rs4776908	0.885832	intron	GWAS	Open_Targets_22.09	Eosinophil counts	3.13e-16	-0.019242
rs778984966	rs4776908	0.885832	intron	GWAS	Open_Targets_22.09	Asthma	4.22e-16	-0.0630153
rs778984966	rs4776908	0.885832	intron	GWAS	Open_Targets_22.09	Trunk fat percentage	4.86e-16	-0.16443
rs778984966	rs4776908	0.885832	intron	GWAS	Open_Targets_22.09	Lung function (FVC)	5.8e-16	-0.0224
rs778984966	rs4776908	0.885832	intron	GWAS	Open_Targets_22.09	Asthma | non-cancer illness code, self-reported	2e-15	-0.0645922
rs778984966	rs4776908	0.885832	intron	GWAS	Open_Targets_22.09	Impedance of whole body	2e-15	1.25964
rs778984966	rs4776908	0.885832	intron	GWAS	Open_Targets_22.09	None of the above | blood clot, dvt, bronchitis, emphysema, asthma, rhinitis, eczema, allergy diagnosed by doctor	2e-15	0.047021
rs778984966	rs4776908	0.885832	intron	GWAS	Open_Targets_22.09	Asthma | blood clot, dvt, bronchitis, emphysema, asthma, rhinitis, eczema, allergy diagnosed by doctor	1.1e-14	-0.0628872
rs778984966	rs4776908	0.885832	intron	GWAS	Open_Targets_22.09	Asthma | non-cancer illness code, self-reported	1.22e-14	-0.0672294
rs778984966	rs4776908	0.885832	intron	GWAS	Open_Targets_22.09	Total body bone mineral density	2e-14	0.0519
rs778984966	rs4776908	0.885832	intron	GWAS	Open_Targets_22.09	Trunk fat mass	2.77e-14	-0.110017
rs778984966	rs4776908	0.885832	intron	GWAS	Open_Targets_22.09	Asthma | blood clot, dvt, bronchitis, emphysema, asthma, rhinitis, eczema, allergy diagnosed by doctor	5.5e-14	-0.0657445
rs778984966	rs4776908	0.885832	intron	GWAS	Open_Targets_22.09	Body fat percentage	8.85e-14	-0.132258
rs778984966	rs4776908	0.885832	intron	GWAS	Open_Targets_22.09	Eosinophil percentage of white cells	9.4e-14	-0.0189752
rs778984966	rs4776908	0.885832	intron	GWAS	Open_Targets_22.09	A body shape index	1e-13	-0.0268852
rs778984966	rs4776908	0.885832	intron	GWAS	Open_Targets_22.09	Eosinophil percentage of white cells	1.1e-13	-0.0188075
rs778984966	rs4776908	0.885832	intron	GWAS	Open_Targets_22.09	Eosinophil counts	1.7e-13	0.0185899
rs778984966	rs4776908	0.885832	intron	GWAS	Open_Targets_22.09	Eosinophill percentage	2.01e-13	-0.035679
rs778984966	rs4776908	0.885832	intron	GWAS	Open_Targets_22.09	Eosinophill count	3.61e-13	-0.0151631
rs778984966	rs4776908	0.885832	intron	GWAS	Open_Targets_22.09	Eosinophill percentage	3.92e-13	-0.0378708
rs778984966	rs4776908	0.885832	intron	GWAS	Open_Targets_22.09	Asthma [conditional]	4e-13	0
rs778984966	rs4776908	0.885832	intron	GWAS	Open_Targets_22.09	Eosinophil counts	4.5e-13	-0.018279
rs778984966	rs4776908	0.885832	intron	GWAS	Open_Targets_22.09	Waist-hip index	7e-13	-0.0263073
rs778984966	rs4776908	0.885832	intron	GWAS	Open_Targets_22.09	Forced vital capacity (fvc)	7.32e-13	-0.0156214
rs778984966	rs4776908	0.885832	intron	GWAS	FinnGen_R12	Hernia	7.81e-13	-0.0562778
rs778984966	rs4776908	0.885832	intron	GWAS	Open_Targets_22.09	Lung function (FVC)	9e-13	-20.87
rs778984966	rs4776908	0.885832	intron	GWAS	Open_Targets_22.09	Male-pattern baldness	1e-12	0.0244017
rs778984966	rs4776908	0.885832	intron	GWAS	Open_Targets_22.09	None of the above | blood clot, dvt, bronchitis, emphysema, asthma, rhinitis, eczema, allergy diagnosed by doctor	1.08e-12	0.0425046
rs778984966	rs4776908	0.885832	intron	GWAS	Open_Targets_22.09	Eosinophill count	1.36e-12	-0.0147976
rs778984966	rs4776908	0.885832	intron	GWAS	Open_Targets_22.09	Forced vital capacity (fvc)	1.43e-12	-0.0154051
rs778984966	rs4776908	0.885832	intron	GWAS	Open_Targets_22.09	Impedance of whole body	1.56e-12	1.16931
rs778984966	rs4776908	0.885832	intron	GWAS	Open_Targets_22.09	Waist-to-hip ratio adjusted for BMI	1.6e-12	-0.0161136
rs778984966	rs4776908	0.885832	intron	GWAS	FinnGen_R12	Chronic lower respiratory diseases	1.94e-12	-0.0492063
rs778984966	rs4776908	0.885832	intron	GWAS	Open_Targets_22.09	Waist-hip ratio	2e-12	0
rs778984966	rs4776908	0.885832	intron	GWAS	FinnGen_R12	Inguinal hernia	2.04e-12	-0.0714235
rs778984966	rs4776908	0.885832	intron	GWAS	FinnGen_R12	Asthma (more control exclusions)	2.71e-12	-0.0610148
rs778984966	rs4776908	0.885832	intron	GWAS	Open_Targets_22.09	Metabolic biomarkers (multivariate analysis)	3e-12	0
rs778984966	rs4776908	0.885832	intron	GWAS	Open_Targets_22.09	Serum albumin levels	3.1e-12	0.0176802
rs778984966	rs4776908	0.885832	intron	GWAS	Open_Targets_22.09	Forced vital capacity (fvc), best measure	3.65e-12	-0.0138146
rs778984966	rs4776908	0.885832	intron	GWAS	Open_Targets_22.09	Waist-to-hip ratio adjusted for BMI	6e-12	-0.0251994
rs778984966	rs4776908	0.885832	intron	GWAS	Open_Targets_22.09	Serum albumin levels	1e-11	0.0157
rs778984966	rs4776908	0.885832	intron	GWAS	FGR12_UKBB	Asthma (only as main-diagnosis) (more control exclusions)	1.58e-11	-0.0611
rs778984966	rs4776908	0.885832	intron	GWAS	Open_Targets_22.09	Total body bone mineral density [European]	2e-11	0.049
rs778984966	rs4776908	0.885832	intron	GWAS	Open_Targets_22.09	Waist-to-hip ratio adjusted for BMI	2e-11	0
rs778984966	rs4776908	0.885832	intron	GWAS	Open_Targets_22.09	Whole body fat mass	3.65e-11	-0.171644
rs778984966	rs4776908	0.885832	intron	GWAS	Open_Targets_22.09	Waist-to-hip ratio adjusted for BMI	4e-11	0
rs778984966	rs4776908	0.885832	intron	GWAS	Open_Targets_22.09	Impedance of arm (left)	5.53e-11	-0.617437
rs778984966	rs4776908	0.885832	intron	GWAS	Open_Targets_22.09	Impedance of arm (right)	7.93e-11	0.615384
rs778984966	rs4776908	0.885832	intron	GWAS	Open_Targets_22.09	Medication use (adrenergics, inhalants)	9e-11	-0.0693783
rs778984966	rs4776908	0.885832	intron	GWAS	Open_Targets_22.09	Number of self-reported non-cancer illnesses	1.15e-10	-0.0143921
rs778984966	rs4776908	0.885832	intron	GWAS	Open_Targets_22.09	Number of self-reported non-cancer illnesses	1.74e-10	-0.0142622
rs778984966	rs4776908	0.885832	intron	GWAS	Open_Targets_22.09	Waist circumference	1.95e-10	-0.211484
rs778984966	rs4776908	0.885832	intron	GWAS	Open_Targets_22.09	Waist circumference adjusted for BMI (adjusted for smoking behaviour)	2e-10	0.0266
rs778984966	rs4776908	0.885832	intron	GWAS	FinnGen_R12	Asthma (only as main-diagnosis) (more control exclusions)	3.15e-10	-0.060021
rs778984966	rs4776908	0.885832	intron	GWAS	Open_Targets_22.09	Forced vital capacity (fvc), best measure	3.28e-10	-0.0139098
rs778984966	rs4776908	0.885832	intron	GWAS	Open_Targets_22.09	Waist circumference adjusted for BMI (joint analysis main effects and smoking interaction)	8e-10	0
rs778984966	rs4776908	0.885832	intron	GWAS	Open_Targets_22.09	Waist circumference adjusted for BMI (adjusted for smoking behaviour) [men]	1e-09	0.0351
rs778984966	rs4776908	0.885832	intron	GWAS	Open_Targets_22.09	Arm fat percentage (left)	1.07e-09	-0.128835
rs778984966	rs4776908	0.885832	intron	GWAS	FGR12_UKBB	Falls/tendency to fall	1.45e-09	-0.0302
rs778984966	rs4776908	0.885832	intron	GWAS	Open_Targets_22.09	Diastolic blood pressure	1.81e-09	-0.0100165
rs778984966	rs4776908	0.885832	intron	GWAS	FinnGen_MVP_UKBB_meta	Diaphragmatic hernia	1.91e-09	-0.04
rs778984966	rs4776908	0.885832	intron	GWAS	Open_Targets_22.09	Waist circumference adjusted for body mass index [EA]	2e-09	0.0236
rs778984966	rs4776908	0.885832	intron	GWAS	Open_Targets_22.09	Smoking initiation (ever regular vs never regular)	2e-09	-0.0177255
rs778984966	rs4776908	0.885832	intron	GWAS	Open_Targets_22.09	Arm fat percentage (right)	2.53e-09	-0.124801
rs778984966	rs4776908	0.885832	intron	GWAS	Open_Targets_22.09	Creatinine levels	2.9e-09	0.0133449
rs778984966	rs4776908	0.885832	intron	GWAS	Open_Targets_22.09	Heel bone mineral density	3.4e-09	0.0133532
rs778984966	rs4776908	0.885832	intron	GWAS	Open_Targets_22.09	Leg fat percentage (right)	4.27e-09	-0.0906325
rs778984966	rs4776908	0.885832	intron	GWAS	Open_Targets_22.09	Corneal resistance factor (right)	6.96e-09	0.0842292
rs778984966	rs4776908	0.885832	intron	GWAS	Open_Targets_22.09	Waist circumference adjusted for BMI (joint analysis main effects and smoking interaction) [men]	8e-09	0
rs778984966	rs4776908	0.885832	intron	GWAS	Open_Targets_22.09	Balding type 1	9e-09	0
rs778984966	rs4776908	0.885832	intron	GWAS	Open_Targets_22.09	Waist circumference adjusted for body mass index [EA, men]	1e-08	0.0321
rs778984966	rs4776908	0.885832	intron	GWAS	FinnGen_R12	Asthma-related infections	1.16e-08	-0.0636176
rs778984966	rs4776908	0.885832	intron	GWAS	Open_Targets_22.09	Past tobacco smoking	1.58e-08	-0.0172908
rs778984966	rs4776908	0.885832	intron	GWAS	Open_Targets_22.09	Electrocardiogram morphology (amplitude at temporal datapoints) [22 ms]	2e-08	0.0390392
rs778984966	rs4776908	0.885832	intron	GWAS	Open_Targets_22.09	Impedance of arm (left)	2.43e-08	0.585793
rs778984966	rs4776908	0.885832	intron	GWAS	Open_Targets_22.09	Estimated glomerular filtration rate	3e-08	0
rs778984966	rs4776908	0.885832	intron	GWAS	Open_Targets_22.09	Pattern 4 | hair/balding pattern	3.01e-08	0.0547735
rs778984966	rs4776908	0.885832	intron	GWAS	Open_Targets_22.09	Pattern 1 | hair/balding pattern	3.37e-08	0.0486332
rs778984966	rs4776908	0.885832	intron	GWAS	Open_Targets_22.09	Leg fat percentage (left)	3.72e-08	-0.0807363
rs778984966	rs4776908	0.885832	intron	GWAS	Open_Targets_22.09	Eosinophil percentage of white cells	3.78e-08	-0.0232431
rs778984966	rs4776908	0.885832	intron	GWAS	FGR12_UKBB	Asthma-related acute respiratory infections	3.89e-08	-0.0624
rs778984966	rs4776908	0.885832	intron	GWAS	Open_Targets_22.09	Electrocardiogram morphology (amplitude at temporal datapoints) [20 ms]	4e-08	0.0385914
rs778984966	rs4776908	0.885832	intron	GWAS	Open_Targets_22.09	Electrocardiogram morphology (amplitude at temporal datapoints) [24 ms]	4e-08	0.0379831
rs778984966	rs4776908	0.885832	intron	GWAS	Open_Targets_22.09	Heel bone mineral density	4.6e-08	0.0130737
rs778984966	rs4776350	0.885435	intron	GWAS	FinnGen_MVP_UKBB_meta	Asthma (more control exclusions)	6.31e-28	-0.0557
rs778984966	rs4776350	0.885435	intron	GWAS	FinnGen_MVP_UKBB_meta	Hernia	4.57e-24	-0.0421
rs778984966	rs4776350	0.885435	intron	GWAS	Open_Targets_22.09	Asthma	3.2e-23	-0.0075947
rs778984966	rs4776350	0.885435	intron	GWAS	Open_Targets_22.09	Nonatopic asthma and/or waist-to-hip ratio adjusted for BMI	1e-20	0
rs778984966	rs4776350	0.885435	intron	GWAS	Open_Targets_22.09	Body fat percentage	2e-20	0.016
rs778984966	rs4776350	0.885435	intron	GWAS	Open_Targets_22.09	Adult onset asthma and/or waist-to-hip ratio adjusted for BMI	3e-20	0
rs778984966	rs4776350	0.885435	intron	GWAS	Open_Targets_22.09	Respiratory diseases	5e-20	0
rs778984966	rs4776350	0.885435	intron	GWAS	FGR12_UKBB	Asthma (more control exclusions)	6.31e-20	-0.0614
rs778984966	rs4776350	0.885435	intron	GWAS	Open_Targets_22.09	Asthma (childhood onset)	8e-20	0
rs778984966	rs4776350	0.885435	intron	GWAS	Open_Targets_22.09	Asthma	1e-19	-0.0070745
rs778984966	rs4776350	0.885435	intron	GWAS	Open_Targets_22.09	Eosinophil counts	2e-19	0
rs778984966	rs4776350	0.885435	intron	GWAS	Open_Targets_22.09	Respiratory or ear-nose-throat disease	4.1e-19	-0.0077335
rs778984966	rs4776350	0.885435	intron	GWAS	FinnGen_MVP_UKBB_meta	Inguinal hernia	1.58e-18	-0.0546
rs778984966	rs4776350	0.885435	intron	GWAS	Open_Targets_22.09	Respiratory or ear-nose-throat disease	1.7e-18	-0.0081915
rs778984966	rs4776350	0.885435	intron	GWAS	FGR12_UKBB	Hernia	3.16e-18	-0.0488
rs778984966	rs4776350	0.885435	intron	GWAS	Open_Targets_22.09	Asthma	5.62e-18	-0.0657722
rs778984966	rs4776350	0.885435	intron	GWAS	Open_Targets_22.09	Eosinophil counts	1e-17	-0.0199893
rs778984966	rs4776350	0.885435	intron	GWAS	FinnGen_MVP_UKBB_meta	Diverticular disease of intestine	1.2e-17	-0.0413
rs778984966	rs4776350	0.885435	intron	GWAS	FinnGen_R12	Asthma/COPD (KELA code 203)	3.13e-17	-0.0710595
rs778984966	rs4776350	0.885435	intron	GWAS	Open_Targets_22.09	Lung function (FVC)	4e-17	0
rs778984966	rs4776350	0.885435	intron	GWAS	Open_Targets_22.09	Lung function (FVC)	4.3e-17	-0.0234
rs778984966	rs4776350	0.885435	intron	GWAS	FGR12_UKBB	Inguinal hernia	5.01e-17	-0.0679
rs778984966	rs4776350	0.885435	intron	GWAS	Open_Targets_22.09	Lung function (FVC)	5.1e-17	-0.0209348
rs778984966	rs4776350	0.885435	intron	GWAS	Open_Targets_22.09	Waist-hip ratio	9e-17	-0.0166
rs778984966	rs4776350	0.885435	intron	GWAS	Open_Targets_22.09	Eosinophil counts	1.63e-16	-0.019429
rs778984966	rs4776350	0.885435	intron	GWAS	Open_Targets_22.09	Waist-hip ratio	2e-16	0.0164
rs778984966	rs4776350	0.885435	intron	GWAS	Open_Targets_22.09	Eosinophil counts	3.51e-16	-0.019219
rs778984966	rs4776350	0.885435	intron	GWAS	Open_Targets_22.09	Asthma	4.28e-16	-0.0630274
rs778984966	rs4776350	0.885435	intron	GWAS	Open_Targets_22.09	Trunk fat percentage	5.38e-16	-0.164245
rs778984966	rs4776350	0.885435	intron	GWAS	Open_Targets_22.09	Lung function (FVC)	7.98e-16	-0.0223
rs778984966	rs4776350	0.885435	intron	GWAS	Open_Targets_22.09	Asthma | non-cancer illness code, self-reported	2e-15	-0.0645922
rs778984966	rs4776350	0.885435	intron	GWAS	Open_Targets_22.09	Impedance of whole body	2e-15	1.25964
rs778984966	rs4776350	0.885435	intron	GWAS	Open_Targets_22.09	None of the above | blood clot, dvt, bronchitis, emphysema, asthma, rhinitis, eczema, allergy diagnosed by doctor	2e-15	0.047021
rs778984966	rs4776350	0.885435	intron	GWAS	Open_Targets_22.09	Asthma | non-cancer illness code, self-reported	1.08e-14	-0.0673944
rs778984966	rs4776350	0.885435	intron	GWAS	Open_Targets_22.09	Asthma | blood clot, dvt, bronchitis, emphysema, asthma, rhinitis, eczema, allergy diagnosed by doctor	1.1e-14	-0.0628872
rs778984966	rs4776350	0.885435	intron	GWAS	Open_Targets_22.09	Total body bone mineral density	2e-14	0.0519
rs778984966	rs4776350	0.885435	intron	GWAS	Open_Targets_22.09	Trunk fat mass	2.87e-14	-0.109999
rs778984966	rs4776350	0.885435	intron	GWAS	Open_Targets_22.09	Asthma | blood clot, dvt, bronchitis, emphysema, asthma, rhinitis, eczema, allergy diagnosed by doctor	4.96e-14	-0.0658886
rs778984966	rs4776350	0.885435	intron	GWAS	Open_Targets_22.09	Eosinophil percentage of white cells	9.4e-14	-0.0189752
rs778984966	rs4776350	0.885435	intron	GWAS	Open_Targets_22.09	Body fat percentage	9.72e-14	-0.132094
rs778984966	rs4776350	0.885435	intron	GWAS	Open_Targets_22.09	A body shape index	1e-13	-0.0268852
rs778984966	rs4776350	0.885435	intron	GWAS	Open_Targets_22.09	Eosinophil percentage of white cells	1.2e-13	-0.018807
rs778984966	rs4776350	0.885435	intron	GWAS	Open_Targets_22.09	Eosinophil counts	1.7e-13	0.0185899
rs778984966	rs4776350	0.885435	intron	GWAS	Open_Targets_22.09	Eosinophill percentage	2.01e-13	-0.035679
rs778984966	rs4776350	0.885435	intron	GWAS	Open_Targets_22.09	Eosinophill count	3.61e-13	-0.0151631
rs778984966	rs4776350	0.885435	intron	GWAS	Open_Targets_22.09	Asthma [conditional]	4e-13	0
rs778984966	rs4776350	0.885435	intron	GWAS	Open_Targets_22.09	Eosinophill percentage	4.28e-13	-0.0378236
rs778984966	rs4776350	0.885435	intron	GWAS	Open_Targets_22.09	Eosinophil counts	4.5e-13	-0.0182822
rs778984966	rs4776350	0.885435	intron	GWAS	Open_Targets_22.09	Waist-hip index	7e-13	-0.0263073
rs778984966	rs4776350	0.885435	intron	GWAS	FinnGen_R12	Hernia	7.22e-13	-0.056357
rs778984966	rs4776350	0.885435	intron	GWAS	Open_Targets_22.09	Forced vital capacity (fvc)	7.32e-13	-0.0156214
rs778984966	rs4776350	0.885435	intron	GWAS	Open_Targets_22.09	Lung function (FVC)	9e-13	-20.87
rs778984966	rs4776350	0.885435	intron	GWAS	Open_Targets_22.09	None of the above | blood clot, dvt, bronchitis, emphysema, asthma, rhinitis, eczema, allergy diagnosed by doctor	9.5e-13	0.0426266
rs778984966	rs4776350	0.885435	intron	GWAS	Open_Targets_22.09	Eosinophill count	9.79e-13	-0.0148983
rs778984966	rs4776350	0.885435	intron	GWAS	Open_Targets_22.09	Male-pattern baldness	1e-12	0.0244017
rs778984966	rs4776350	0.885435	intron	GWAS	Open_Targets_22.09	Forced vital capacity (fvc)	1.33e-12	-0.0154343
rs778984966	rs4776350	0.885435	intron	GWAS	Open_Targets_22.09	Impedance of whole body	1.56e-12	1.16931
rs778984966	rs4776350	0.885435	intron	GWAS	Open_Targets_22.09	Waist-to-hip ratio adjusted for BMI	1.6e-12	-0.0161136
rs778984966	rs4776350	0.885435	intron	GWAS	FinnGen_R12	Inguinal hernia	1.9e-12	-0.0715182
rs778984966	rs4776350	0.885435	intron	GWAS	Open_Targets_22.09	Waist-hip ratio	2e-12	0
rs778984966	rs4776350	0.885435	intron	GWAS	FinnGen_R12	Chronic lower respiratory diseases	2.07e-12	-0.0491367
rs778984966	rs4776350	0.885435	intron	GWAS	FinnGen_R12	Asthma (more control exclusions)	2.8e-12	-0.060965
rs778984966	rs4776350	0.885435	intron	GWAS	Open_Targets_22.09	Metabolic biomarkers (multivariate analysis)	3e-12	0
rs778984966	rs4776350	0.885435	intron	GWAS	Open_Targets_22.09	Serum albumin levels	3.1e-12	0.0176802
rs778984966	rs4776350	0.885435	intron	GWAS	Open_Targets_22.09	Forced vital capacity (fvc), best measure	3.65e-12	-0.0138146
rs778984966	rs4776350	0.885435	intron	GWAS	Open_Targets_22.09	Waist-to-hip ratio adjusted for BMI	6e-12	-0.0251994
rs778984966	rs4776350	0.885435	intron	GWAS	Open_Targets_22.09	Serum albumin levels	1e-11	0.0157
rs778984966	rs4776350	0.885435	intron	GWAS	FGR12_UKBB	Asthma (only as main-diagnosis) (more control exclusions)	1.58e-11	-0.0612
rs778984966	rs4776350	0.885435	intron	GWAS	Open_Targets_22.09	Total body bone mineral density [European]	2e-11	0.049
rs778984966	rs4776350	0.885435	intron	GWAS	Open_Targets_22.09	Waist-to-hip ratio adjusted for BMI	2e-11	0
rs778984966	rs4776350	0.885435	intron	GWAS	Open_Targets_22.09	Whole body fat mass	3.86e-11	-0.171506
rs778984966	rs4776350	0.885435	intron	GWAS	Open_Targets_22.09	Waist-to-hip ratio adjusted for BMI	4e-11	0
rs778984966	rs4776350	0.885435	intron	GWAS	Open_Targets_22.09	Impedance of arm (left)	5.53e-11	-0.617437
rs778984966	rs4776350	0.885435	intron	GWAS	Open_Targets_22.09	Impedance of arm (right)	7.93e-11	0.615384
rs778984966	rs4776350	0.885435	intron	GWAS	Open_Targets_22.09	Medication use (adrenergics, inhalants)	9e-11	-0.0693783
rs778984966	rs4776350	0.885435	intron	GWAS	Open_Targets_22.09	Number of self-reported non-cancer illnesses	1.15e-10	-0.0143921
rs778984966	rs4776350	0.885435	intron	GWAS	Open_Targets_22.09	Waist circumference	1.91e-10	-0.211682
rs778984966	rs4776350	0.885435	intron	GWAS	Open_Targets_22.09	Waist circumference adjusted for BMI (adjusted for smoking behaviour)	2e-10	0.0266
rs778984966	rs4776350	0.885435	intron	GWAS	Open_Targets_22.09	Number of self-reported non-cancer illnesses	2.15e-10	-0.0141949
rs778984966	rs4776350	0.885435	intron	GWAS	Open_Targets_22.09	Forced vital capacity (fvc), best measure	3.05e-10	-0.0139409
rs778984966	rs4776350	0.885435	intron	GWAS	FinnGen_R12	Asthma (only as main-diagnosis) (more control exclusions)	3.28e-10	-0.0599569
rs778984966	rs4776350	0.885435	intron	GWAS	Open_Targets_22.09	Waist circumference adjusted for BMI (joint analysis main effects and smoking interaction)	8e-10	0
rs778984966	rs4776350	0.885435	intron	GWAS	Open_Targets_22.09	Waist circumference adjusted for BMI (adjusted for smoking behaviour) [men]	1e-09	0.0351
rs778984966	rs4776350	0.885435	intron	GWAS	Open_Targets_22.09	Arm fat percentage (left)	1.2e-09	-0.128527
rs778984966	rs4776350	0.885435	intron	GWAS	FGR12_UKBB	Falls/tendency to fall	1.29e-09	-0.0303
rs778984966	rs4776350	0.885435	intron	GWAS	Open_Targets_22.09	Diastolic blood pressure	1.81e-09	-0.0100165
rs778984966	rs4776350	0.885435	intron	GWAS	Open_Targets_22.09	Waist circumference adjusted for body mass index [EA]	2e-09	0.0236
rs778984966	rs4776350	0.885435	intron	GWAS	Open_Targets_22.09	Smoking initiation (ever regular vs never regular)	2e-09	-0.0177255
rs778984966	rs4776350	0.885435	intron	GWAS	FinnGen_MVP_UKBB_meta	Diaphragmatic hernia	2.14e-09	-0.0401
rs778984966	rs4776350	0.885435	intron	GWAS	Open_Targets_22.09	Creatinine levels	2.9e-09	0.0133449
rs778984966	rs4776350	0.885435	intron	GWAS	Open_Targets_22.09	Arm fat percentage (right)	2.91e-09	-0.124379
rs778984966	rs4776350	0.885435	intron	GWAS	Open_Targets_22.09	Heel bone mineral density	3.4e-09	0.0133532
rs778984966	rs4776350	0.885435	intron	GWAS	Open_Targets_22.09	Leg fat percentage (right)	4.48e-09	-0.0905429
rs778984966	rs4776350	0.885435	intron	GWAS	Open_Targets_22.09	Corneal resistance factor (right)	7.48e-09	0.0840875
rs778984966	rs4776350	0.885435	intron	GWAS	Open_Targets_22.09	Waist circumference adjusted for BMI (joint analysis main effects and smoking interaction) [men]	8e-09	0
rs778984966	rs4776350	0.885435	intron	GWAS	Open_Targets_22.09	Balding type 1	9e-09	0
rs778984966	rs4776350	0.885435	intron	GWAS	Open_Targets_22.09	Waist circumference adjusted for body mass index [EA, men]	1e-08	0.0321
rs778984966	rs4776350	0.885435	intron	GWAS	FinnGen_R12	Asthma-related infections	1.15e-08	-0.0636308
rs778984966	rs4776350	0.885435	intron	GWAS	Open_Targets_22.09	Past tobacco smoking	1.58e-08	-0.0172908
rs778984966	rs4776350	0.885435	intron	GWAS	Open_Targets_22.09	Electrocardiogram morphology (amplitude at temporal datapoints) [22 ms]	2e-08	0.0390392
rs778984966	rs4776350	0.885435	intron	GWAS	Open_Targets_22.09	Impedance of arm (left)	2.43e-08	0.585793
rs778984966	rs4776350	0.885435	intron	GWAS	Open_Targets_22.09	Estimated glomerular filtration rate	3e-08	0
rs778984966	rs4776350	0.885435	intron	GWAS	Open_Targets_22.09	Pattern 4 | hair/balding pattern	3.01e-08	0.0547735
rs778984966	rs4776350	0.885435	intron	GWAS	Open_Targets_22.09	Pattern 1 | hair/balding pattern	3.37e-08	0.0486332
rs778984966	rs4776350	0.885435	intron	GWAS	Open_Targets_22.09	Leg fat percentage (left)	3.68e-08	-0.0807977
rs778984966	rs4776350	0.885435	intron	GWAS	FGR12_UKBB	Asthma-related acute respiratory infections	3.98e-08	-0.0623
rs778984966	rs4776350	0.885435	intron	GWAS	Open_Targets_22.09	Electrocardiogram morphology (amplitude at temporal datapoints) [20 ms]	4e-08	0.0385914
rs778984966	rs4776350	0.885435	intron	GWAS	Open_Targets_22.09	Electrocardiogram morphology (amplitude at temporal datapoints) [24 ms]	4e-08	0.0379831
rs778984966	rs4776350	0.885435	intron	GWAS	Open_Targets_22.09	Eosinophil percentage of white cells	4.29e-08	-0.0231542
rs778984966	rs4776350	0.885435	intron	GWAS	FGR12_UKBB	Diverticular disease of intestine	4.57e-08	-0.0386
rs778984966	rs4776350	0.885435	intron	GWAS	Open_Targets_22.09	Heel bone mineral density	4.9e-08	0.0130566
rs778984966	rs4776909	0.885435	intron	GWAS	FinnGen_MVP_UKBB_meta	Asthma (more control exclusions)	5.13e-28	-0.0558
rs778984966	rs4776909	0.885435	intron	GWAS	FinnGen_MVP_UKBB_meta	Hernia	3.24e-24	-0.0421
rs778984966	rs4776909	0.885435	intron	GWAS	Open_Targets_22.09	Asthma	3.2e-23	-0.0075947
rs778984966	rs4776909	0.885435	intron	GWAS	Open_Targets_22.09	Nonatopic asthma and/or waist-to-hip ratio adjusted for BMI	1e-20	0
rs778984966	rs4776909	0.885435	intron	GWAS	Open_Targets_22.09	Body fat percentage	2e-20	0.016
rs778984966	rs4776909	0.885435	intron	GWAS	Open_Targets_22.09	Adult onset asthma and/or waist-to-hip ratio adjusted for BMI	3e-20	0
rs778984966	rs4776909	0.885435	intron	GWAS	Open_Targets_22.09	Respiratory diseases	5e-20	0
rs778984966	rs4776909	0.885435	intron	GWAS	FGR12_UKBB	Asthma (more control exclusions)	6.31e-20	-0.0614
rs778984966	rs4776909	0.885435	intron	GWAS	Open_Targets_22.09	Asthma (childhood onset)	8e-20	0
rs778984966	rs4776909	0.885435	intron	GWAS	Open_Targets_22.09	Asthma	1e-19	-0.0070742
rs778984966	rs4776909	0.885435	intron	GWAS	Open_Targets_22.09	Eosinophil counts	2e-19	0
rs778984966	rs4776909	0.885435	intron	GWAS	Open_Targets_22.09	Respiratory or ear-nose-throat disease	4.1e-19	-0.0077335
rs778984966	rs4776909	0.885435	intron	GWAS	Open_Targets_22.09	Respiratory or ear-nose-throat disease	1.7e-18	-0.0081864
rs778984966	rs4776909	0.885435	intron	GWAS	FGR12_UKBB	Hernia	3.16e-18	-0.0488
rs778984966	rs4776909	0.885435	intron	GWAS	Open_Targets_22.09	Asthma	5.62e-18	-0.0657722
rs778984966	rs4776909	0.885435	intron	GWAS	FinnGen_MVP_UKBB_meta	Inguinal hernia	6.76e-18	-0.0525
rs778984966	rs4776909	0.885435	intron	GWAS	Open_Targets_22.09	Eosinophil counts	1e-17	-0.0199893
rs778984966	rs4776909	0.885435	intron	GWAS	FinnGen_MVP_UKBB_meta	Diverticular disease of intestine	1.12e-17	-0.0413
rs778984966	rs4776909	0.885435	intron	GWAS	FinnGen_R12	Asthma/COPD (KELA code 203)	3.13e-17	-0.0710595
rs778984966	rs4776909	0.885435	intron	GWAS	Open_Targets_22.09	Lung function (FVC)	4e-17	0
rs778984966	rs4776909	0.885435	intron	GWAS	Open_Targets_22.09	Lung function (FVC)	4.3e-17	-0.0234
rs778984966	rs4776909	0.885435	intron	GWAS	FGR12_UKBB	Inguinal hernia	5.01e-17	-0.0679
rs778984966	rs4776909	0.885435	intron	GWAS	Open_Targets_22.09	Lung function (FVC)	5.1e-17	-0.0209348
rs778984966	rs4776909	0.885435	intron	GWAS	Open_Targets_22.09	Waist-hip ratio	9e-17	-0.0166
rs778984966	rs4776909	0.885435	intron	GWAS	Open_Targets_22.09	Eosinophil counts	1.63e-16	-0.019429
rs778984966	rs4776909	0.885435	intron	GWAS	Open_Targets_22.09	Waist-hip ratio	2e-16	0.0164
rs778984966	rs4776909	0.885435	intron	GWAS	Open_Targets_22.09	Eosinophil counts	3.65e-16	-0.019208
rs778984966	rs4776909	0.885435	intron	GWAS	Open_Targets_22.09	Asthma	4.31e-16	-0.0630215
rs778984966	rs4776909	0.885435	intron	GWAS	Open_Targets_22.09	Trunk fat percentage	5.58e-16	-0.164155
rs778984966	rs4776909	0.885435	intron	GWAS	Open_Targets_22.09	Lung function (FVC)	7.97e-16	-0.0223
rs778984966	rs4776909	0.885435	intron	GWAS	Open_Targets_22.09	Asthma | non-cancer illness code, self-reported	2e-15	-0.0645922
rs778984966	rs4776909	0.885435	intron	GWAS	Open_Targets_22.09	Impedance of whole body	2e-15	1.25964
rs778984966	rs4776909	0.885435	intron	GWAS	Open_Targets_22.09	None of the above | blood clot, dvt, bronchitis, emphysema, asthma, rhinitis, eczema, allergy diagnosed by doctor	2e-15	0.047021
rs778984966	rs4776909	0.885435	intron	GWAS	Open_Targets_22.09	Asthma | non-cancer illness code, self-reported	1.08e-14	-0.0673965
rs778984966	rs4776909	0.885435	intron	GWAS	Open_Targets_22.09	Asthma | blood clot, dvt, bronchitis, emphysema, asthma, rhinitis, eczema, allergy diagnosed by doctor	1.1e-14	-0.0628872
rs778984966	rs4776909	0.885435	intron	GWAS	Open_Targets_22.09	Total body bone mineral density	2e-14	0.0519
rs778984966	rs4776909	0.885435	intron	GWAS	Open_Targets_22.09	Trunk fat mass	2.95e-14	-0.109947
rs778984966	rs4776909	0.885435	intron	GWAS	Open_Targets_22.09	Asthma | blood clot, dvt, bronchitis, emphysema, asthma, rhinitis, eczema, allergy diagnosed by doctor	4.82e-14	-0.0659228
rs778984966	rs4776909	0.885435	intron	GWAS	Open_Targets_22.09	Eosinophil percentage of white cells	9.4e-14	-0.0189752
rs778984966	rs4776909	0.885435	intron	GWAS	Open_Targets_22.09	A body shape index	1e-13	-0.0268852
rs778984966	rs4776909	0.885435	intron	GWAS	Open_Targets_22.09	Body fat percentage	1.01e-13	-0.132004
rs778984966	rs4776909	0.885435	intron	GWAS	Open_Targets_22.09	Eosinophil percentage of white cells	1.2e-13	-0.018794
rs778984966	rs4776909	0.885435	intron	GWAS	Open_Targets_22.09	Eosinophil counts	1.7e-13	0.0185899
rs778984966	rs4776909	0.885435	intron	GWAS	Open_Targets_22.09	Eosinophill percentage	2.01e-13	-0.035679
rs778984966	rs4776909	0.885435	intron	GWAS	Open_Targets_22.09	Eosinophill count	3.61e-13	-0.0151631
rs778984966	rs4776909	0.885435	intron	GWAS	Open_Targets_22.09	Asthma [conditional]	4e-13	0
rs778984966	rs4776909	0.885435	intron	GWAS	Open_Targets_22.09	Eosinophill percentage	4.37e-13	-0.0378089
rs778984966	rs4776909	0.885435	intron	GWAS	Open_Targets_22.09	Eosinophil counts	4.7e-13	-0.0182668
rs778984966	rs4776909	0.885435	intron	GWAS	Open_Targets_22.09	Waist-hip index	7e-13	-0.0263073
rs778984966	rs4776909	0.885435	intron	GWAS	FinnGen_R12	Hernia	7.22e-13	-0.0563569
rs778984966	rs4776909	0.885435	intron	GWAS	Open_Targets_22.09	Forced vital capacity (fvc)	7.32e-13	-0.0156214
rs778984966	rs4776909	0.885435	intron	GWAS	Open_Targets_22.09	Lung function (FVC)	9e-13	-20.87
rs778984966	rs4776909	0.885435	intron	GWAS	Open_Targets_22.09	None of the above | blood clot, dvt, bronchitis, emphysema, asthma, rhinitis, eczema, allergy diagnosed by doctor	9.51e-13	0.0426255
rs778984966	rs4776909	0.885435	intron	GWAS	Open_Targets_22.09	Male-pattern baldness	1e-12	0.0244017
rs778984966	rs4776909	0.885435	intron	GWAS	Open_Targets_22.09	Eosinophill count	1.04e-12	-0.0148818
rs778984966	rs4776909	0.885435	intron	GWAS	Open_Targets_22.09	Forced vital capacity (fvc)	1.27e-12	-0.0154477
rs778984966	rs4776909	0.885435	intron	GWAS	Open_Targets_22.09	Impedance of whole body	1.56e-12	1.16931
rs778984966	rs4776909	0.885435	intron	GWAS	Open_Targets_22.09	Waist-to-hip ratio adjusted for BMI	1.6e-12	-0.0161136
rs778984966	rs4776909	0.885435	intron	GWAS	FinnGen_R12	Inguinal hernia	1.9e-12	-0.0715181
rs778984966	rs4776909	0.885435	intron	GWAS	Open_Targets_22.09	Waist-hip ratio	2e-12	0
rs778984966	rs4776909	0.885435	intron	GWAS	FinnGen_R12	Chronic lower respiratory diseases	2.07e-12	-0.0491367
rs778984966	rs4776909	0.885435	intron	GWAS	FinnGen_R12	Asthma (more control exclusions)	2.8e-12	-0.060965
rs778984966	rs4776909	0.885435	intron	GWAS	Open_Targets_22.09	Metabolic biomarkers (multivariate analysis)	3e-12	0
rs778984966	rs4776909	0.885435	intron	GWAS	Open_Targets_22.09	Serum albumin levels	3.1e-12	0.0176802
rs778984966	rs4776909	0.885435	intron	GWAS	Open_Targets_22.09	Forced vital capacity (fvc), best measure	3.65e-12	-0.0138146
rs778984966	rs4776909	0.885435	intron	GWAS	Open_Targets_22.09	Waist-to-hip ratio adjusted for BMI	6e-12	-0.0251994
rs778984966	rs4776909	0.885435	intron	GWAS	Open_Targets_22.09	Serum albumin levels	1e-11	0.0157
rs778984966	rs4776909	0.885435	intron	GWAS	FGR12_UKBB	Asthma (only as main-diagnosis) (more control exclusions)	1.58e-11	-0.0612
rs778984966	rs4776909	0.885435	intron	GWAS	Open_Targets_22.09	Total body bone mineral density [European]	2e-11	0.049
rs778984966	rs4776909	0.885435	intron	GWAS	Open_Targets_22.09	Waist-to-hip ratio adjusted for BMI	2e-11	0
rs778984966	rs4776909	0.885435	intron	GWAS	Open_Targets_22.09	Whole body fat mass	3.96e-11	-0.171403
rs778984966	rs4776909	0.885435	intron	GWAS	Open_Targets_22.09	Waist-to-hip ratio adjusted for BMI	4e-11	0
rs778984966	rs4776909	0.885435	intron	GWAS	Open_Targets_22.09	Impedance of arm (left)	5.53e-11	-0.617437
rs778984966	rs4776909	0.885435	intron	GWAS	Open_Targets_22.09	Impedance of arm (right)	7.93e-11	0.615384
rs778984966	rs4776909	0.885435	intron	GWAS	Open_Targets_22.09	Medication use (adrenergics, inhalants)	9e-11	-0.0693783
rs778984966	rs4776909	0.885435	intron	GWAS	Open_Targets_22.09	Number of self-reported non-cancer illnesses	1.15e-10	-0.0143921
rs778984966	rs4776909	0.885435	intron	GWAS	Open_Targets_22.09	Waist circumference	1.97e-10	-0.211526
rs778984966	rs4776909	0.885435	intron	GWAS	Open_Targets_22.09	Waist circumference adjusted for BMI (adjusted for smoking behaviour)	2e-10	0.0266
rs778984966	rs4776909	0.885435	intron	GWAS	Open_Targets_22.09	Number of self-reported non-cancer illnesses	2.23e-10	-0.0141835
rs778984966	rs4776909	0.885435	intron	GWAS	Open_Targets_22.09	Forced vital capacity (fvc), best measure	2.91e-10	-0.0139569
rs778984966	rs4776909	0.885435	intron	GWAS	FinnGen_R12	Asthma (only as main-diagnosis) (more control exclusions)	3.28e-10	-0.059957
rs778984966	rs4776909	0.885435	intron	GWAS	Open_Targets_22.09	Waist circumference adjusted for BMI (joint analysis main effects and smoking interaction)	8e-10	0
rs778984966	rs4776909	0.885435	intron	GWAS	Open_Targets_22.09	Waist circumference adjusted for BMI (adjusted for smoking behaviour) [men]	1e-09	0.0351
rs778984966	rs4776909	0.885435	intron	GWAS	Open_Targets_22.09	Arm fat percentage (left)	1.22e-09	-0.128466
rs778984966	rs4776909	0.885435	intron	GWAS	FGR12_UKBB	Falls/tendency to fall	1.32e-09	-0.0303
rs778984966	rs4776909	0.885435	intron	GWAS	Open_Targets_22.09	Diastolic blood pressure	1.81e-09	-0.0100165
rs778984966	rs4776909	0.885435	intron	GWAS	FinnGen_MVP_UKBB_meta	Diaphragmatic hernia	1.91e-09	-0.0402
rs778984966	rs4776909	0.885435	intron	GWAS	Open_Targets_22.09	Waist circumference adjusted for body mass index [EA]	2e-09	0.0236
rs778984966	rs4776909	0.885435	intron	GWAS	Open_Targets_22.09	Smoking initiation (ever regular vs never regular)	2e-09	-0.0177255
rs778984966	rs4776909	0.885435	intron	GWAS	Open_Targets_22.09	Creatinine levels	2.9e-09	0.0133449
rs778984966	rs4776909	0.885435	intron	GWAS	Open_Targets_22.09	Arm fat percentage (right)	2.96e-09	-0.12432
rs778984966	rs4776909	0.885435	intron	GWAS	Open_Targets_22.09	Heel bone mineral density	3.4e-09	0.0133532
rs778984966	rs4776909	0.885435	intron	GWAS	Open_Targets_22.09	Leg fat percentage (right)	4.67e-09	-0.0904405
rs778984966	rs4776909	0.885435	intron	GWAS	Open_Targets_22.09	Corneal resistance factor (right)	7.52e-09	0.0840742
rs778984966	rs4776909	0.885435	intron	GWAS	Open_Targets_22.09	Waist circumference adjusted for BMI (joint analysis main effects and smoking interaction) [men]	8e-09	0
rs778984966	rs4776909	0.885435	intron	GWAS	Open_Targets_22.09	Balding type 1	9e-09	0
rs778984966	rs4776909	0.885435	intron	GWAS	Open_Targets_22.09	Waist circumference adjusted for body mass index [EA, men]	1e-08	0.0321
rs778984966	rs4776909	0.885435	intron	GWAS	FinnGen_R12	Asthma-related infections	1.15e-08	-0.0636308
rs778984966	rs4776909	0.885435	intron	GWAS	Open_Targets_22.09	Past tobacco smoking	1.58e-08	-0.0172908
rs778984966	rs4776909	0.885435	intron	GWAS	Open_Targets_22.09	Electrocardiogram morphology (amplitude at temporal datapoints) [22 ms]	2e-08	0.0390392
rs778984966	rs4776909	0.885435	intron	GWAS	Open_Targets_22.09	Impedance of arm (left)	2.43e-08	0.585793
rs778984966	rs4776909	0.885435	intron	GWAS	Open_Targets_22.09	Estimated glomerular filtration rate	3e-08	0
rs778984966	rs4776909	0.885435	intron	GWAS	Open_Targets_22.09	Pattern 4 | hair/balding pattern	3.01e-08	0.0547735
rs778984966	rs4776909	0.885435	intron	GWAS	Open_Targets_22.09	Pattern 1 | hair/balding pattern	3.37e-08	0.0486332
rs778984966	rs4776909	0.885435	intron	GWAS	Open_Targets_22.09	Leg fat percentage (left)	3.81e-08	-0.0807048
rs778984966	rs4776909	0.885435	intron	GWAS	FGR12_UKBB	Asthma-related acute respiratory infections	3.98e-08	-0.0623
rs778984966	rs4776909	0.885435	intron	GWAS	Open_Targets_22.09	Electrocardiogram morphology (amplitude at temporal datapoints) [20 ms]	4e-08	0.0385914
rs778984966	rs4776909	0.885435	intron	GWAS	Open_Targets_22.09	Electrocardiogram morphology (amplitude at temporal datapoints) [24 ms]	4e-08	0.0379831
rs778984966	rs4776909	0.885435	intron	GWAS	Open_Targets_22.09	Eosinophil percentage of white cells	4.13e-08	-0.0231845
rs778984966	rs4776909	0.885435	intron	GWAS	FGR12_UKBB	Diverticular disease of intestine	4.57e-08	-0.0386
rs778984966	rs4776909	0.885435	intron	GWAS	Open_Targets_22.09	Heel bone mineral density	4.9e-08	0.0130595
rs778984966	rs58074225	0.884732	intron	GWAS	FinnGen_MVP_UKBB_meta	Asthma (more control exclusions)	2.95e-28	-0.0562
rs778984966	rs58074225	0.884732	intron	GWAS	FinnGen_MVP_UKBB_meta	Hernia	2.63e-24	-0.0424
rs778984966	rs58074225	0.884732	intron	GWAS	Open_Targets_22.09	Asthma	3.2e-23	-0.0075947
rs778984966	rs58074225	0.884732	intron	GWAS	Open_Targets_22.09	Nonatopic asthma and/or waist-to-hip ratio adjusted for BMI	1e-20	0
rs778984966	rs58074225	0.884732	intron	GWAS	Open_Targets_22.09	Body fat percentage	2e-20	0.016
rs778984966	rs58074225	0.884732	intron	GWAS	Open_Targets_22.09	Adult onset asthma and/or waist-to-hip ratio adjusted for BMI	3e-20	0
rs778984966	rs58074225	0.884732	intron	GWAS	FGR12_UKBB	Asthma (more control exclusions)	3.98e-20	-0.0618
rs778984966	rs58074225	0.884732	intron	GWAS	Open_Targets_22.09	Respiratory diseases	5e-20	0
rs778984966	rs58074225	0.884732	intron	GWAS	Open_Targets_22.09	Asthma (childhood onset)	8e-20	0
rs778984966	rs58074225	0.884732	intron	GWAS	Open_Targets_22.09	Asthma	8.6e-20	-0.0070845
rs778984966	rs58074225	0.884732	intron	GWAS	Open_Targets_22.09	Eosinophil counts	2e-19	0
rs778984966	rs58074225	0.884732	intron	GWAS	Open_Targets_22.09	Respiratory or ear-nose-throat disease	4.1e-19	-0.0077335
rs778984966	rs58074225	0.884732	intron	GWAS	Open_Targets_22.09	Respiratory or ear-nose-throat disease	1.3e-18	-0.0082095
rs778984966	rs58074225	0.884732	intron	GWAS	FinnGen_MVP_UKBB_meta	Inguinal hernia	1.78e-18	-0.0546
rs778984966	rs58074225	0.884732	intron	GWAS	FGR12_UKBB	Hernia	2e-18	-0.0491
rs778984966	rs58074225	0.884732	intron	GWAS	Open_Targets_22.09	Asthma	5.62e-18	-0.0657722
rs778984966	rs58074225	0.884732	intron	GWAS	Open_Targets_22.09	Eosinophil counts	1e-17	-0.0199893
rs778984966	rs58074225	0.884732	intron	GWAS	FinnGen_MVP_UKBB_meta	Diverticular disease of intestine	1.26e-17	-0.0416
rs778984966	rs58074225	0.884732	intron	GWAS	FinnGen_R12	Asthma/COPD (KELA code 203)	2.47e-17	-0.0713936
rs778984966	rs58074225	0.884732	intron	GWAS	Open_Targets_22.09	Lung function (FVC)	4e-17	0
rs778984966	rs58074225	0.884732	intron	GWAS	Open_Targets_22.09	Lung function (FVC)	4.3e-17	-0.0234
rs778984966	rs58074225	0.884732	intron	GWAS	Open_Targets_22.09	Lung function (FVC)	5.1e-17	-0.0209348
rs778984966	rs58074225	0.884732	intron	GWAS	FGR12_UKBB	Inguinal hernia	6.31e-17	-0.0678
rs778984966	rs58074225	0.884732	intron	GWAS	Open_Targets_22.09	Waist-hip ratio	9e-17	-0.0166
rs778984966	rs58074225	0.884732	intron	GWAS	Open_Targets_22.09	Eosinophil counts	1.63e-16	-0.019429
rs778984966	rs58074225	0.884732	intron	GWAS	Open_Targets_22.09	Waist-hip ratio	2e-16	0.0164
rs778984966	rs58074225	0.884732	intron	GWAS	Open_Targets_22.09	Asthma	4.35e-16	-0.0630114
rs778984966	rs58074225	0.884732	intron	GWAS	Open_Targets_22.09	Eosinophil counts	4.68e-16	-0.019138
rs778984966	rs58074225	0.884732	intron	GWAS	Open_Targets_22.09	Trunk fat percentage	5.07e-16	-0.164392
rs778984966	rs58074225	0.884732	intron	GWAS	Open_Targets_22.09	Lung function (FVC)	7.11e-16	-0.0224
rs778984966	rs58074225	0.884732	intron	GWAS	Open_Targets_22.09	Asthma | non-cancer illness code, self-reported	2e-15	-0.0645922
rs778984966	rs58074225	0.884732	intron	GWAS	Open_Targets_22.09	Impedance of whole body	2e-15	1.25964
rs778984966	rs58074225	0.884732	intron	GWAS	Open_Targets_22.09	None of the above | blood clot, dvt, bronchitis, emphysema, asthma, rhinitis, eczema, allergy diagnosed by doctor	2e-15	0.047021
rs778984966	rs58074225	0.884732	intron	GWAS	Open_Targets_22.09	Asthma | non-cancer illness code, self-reported	1.07e-14	-0.0674065
rs778984966	rs58074225	0.884732	intron	GWAS	Open_Targets_22.09	Asthma | blood clot, dvt, bronchitis, emphysema, asthma, rhinitis, eczema, allergy diagnosed by doctor	1.1e-14	-0.0628872
rs778984966	rs58074225	0.884732	intron	GWAS	Open_Targets_22.09	Total body bone mineral density	2e-14	0.0519
rs778984966	rs58074225	0.884732	intron	GWAS	Open_Targets_22.09	Trunk fat mass	2.84e-14	-0.110018
rs778984966	rs58074225	0.884732	intron	GWAS	Open_Targets_22.09	Asthma | blood clot, dvt, bronchitis, emphysema, asthma, rhinitis, eczema, allergy diagnosed by doctor	4.58e-14	-0.0659792
rs778984966	rs58074225	0.884732	intron	GWAS	Open_Targets_22.09	Body fat percentage	9.29e-14	-0.132197
rs778984966	rs58074225	0.884732	intron	GWAS	Open_Targets_22.09	Eosinophil percentage of white cells	9.4e-14	-0.0189752
rs778984966	rs58074225	0.884732	intron	GWAS	Open_Targets_22.09	A body shape index	1e-13	-0.0268852
rs778984966	rs58074225	0.884732	intron	GWAS	Open_Targets_22.09	Eosinophil percentage of white cells	1.4e-13	-0.018738
rs778984966	rs58074225	0.884732	intron	GWAS	Open_Targets_22.09	Eosinophil counts	1.7e-13	0.0185899
rs778984966	rs58074225	0.884732	intron	GWAS	Open_Targets_22.09	Eosinophill percentage	2.01e-13	-0.035679
rs778984966	rs58074225	0.884732	intron	GWAS	Open_Targets_22.09	Eosinophill count	3.61e-13	-0.0151631
rs778984966	rs58074225	0.884732	intron	GWAS	Open_Targets_22.09	Asthma [conditional]	4e-13	0
rs778984966	rs58074225	0.884732	intron	GWAS	Open_Targets_22.09	Eosinophill percentage	4.46e-13	-0.0377929
rs778984966	rs58074225	0.884732	intron	GWAS	FinnGen_R12	Hernia	5.08e-13	-0.0568172
rs778984966	rs58074225	0.884732	intron	GWAS	Open_Targets_22.09	Eosinophil counts	5.6e-13	-0.018206
rs778984966	rs58074225	0.884732	intron	GWAS	Open_Targets_22.09	Waist-hip index	7e-13	-0.0263073
rs778984966	rs58074225	0.884732	intron	GWAS	Open_Targets_22.09	Forced vital capacity (fvc)	7.32e-13	-0.0156214
rs778984966	rs58074225	0.884732	intron	GWAS	Open_Targets_22.09	None of the above | blood clot, dvt, bronchitis, emphysema, asthma, rhinitis, eczema, allergy diagnosed by doctor	8.38e-13	0.0427292
rs778984966	rs58074225	0.884732	intron	GWAS	Open_Targets_22.09	Lung function (FVC)	9e-13	-20.87
rs778984966	rs58074225	0.884732	intron	GWAS	Open_Targets_22.09	Male-pattern baldness	1e-12	0.0244017
rs778984966	rs58074225	0.884732	intron	GWAS	Open_Targets_22.09	Eosinophill count	1.04e-12	-0.0148796
rs778984966	rs58074225	0.884732	intron	GWAS	Open_Targets_22.09	Forced vital capacity (fvc)	1.32e-12	-0.0154356
rs778984966	rs58074225	0.884732	intron	GWAS	FinnGen_R12	Chronic lower respiratory diseases	1.53e-12	-0.0495002
rs778984966	rs58074225	0.884732	intron	GWAS	Open_Targets_22.09	Impedance of whole body	1.56e-12	1.16931
rs778984966	rs58074225	0.884732	intron	GWAS	Open_Targets_22.09	Waist-to-hip ratio adjusted for BMI	1.6e-12	-0.0161136
rs778984966	rs58074225	0.884732	intron	GWAS	FinnGen_R12	Asthma (more control exclusions)	1.98e-12	-0.0614672
rs778984966	rs58074225	0.884732	intron	GWAS	Open_Targets_22.09	Waist-hip ratio	2e-12	0
rs778984966	rs58074225	0.884732	intron	GWAS	FinnGen_R12	Inguinal hernia	2.1e-12	-0.0714785
rs778984966	rs58074225	0.884732	intron	GWAS	Open_Targets_22.09	Metabolic biomarkers (multivariate analysis)	3e-12	0
rs778984966	rs58074225	0.884732	intron	GWAS	Open_Targets_22.09	Serum albumin levels	3.1e-12	0.0176802
rs778984966	rs58074225	0.884732	intron	GWAS	Open_Targets_22.09	Forced vital capacity (fvc), best measure	3.65e-12	-0.0138146
rs778984966	rs58074225	0.884732	intron	GWAS	Open_Targets_22.09	Waist-to-hip ratio adjusted for BMI	6e-12	-0.0251994
rs778984966	rs58074225	0.884732	intron	GWAS	FGR12_UKBB	Asthma (only as main-diagnosis) (more control exclusions)	7.94e-12	-0.0621
rs778984966	rs58074225	0.884732	intron	GWAS	Open_Targets_22.09	Serum albumin levels	1e-11	0.0157
rs778984966	rs58074225	0.884732	intron	GWAS	Open_Targets_22.09	Total body bone mineral density [European]	2e-11	0.049
rs778984966	rs58074225	0.884732	intron	GWAS	Open_Targets_22.09	Waist-to-hip ratio adjusted for BMI	2e-11	0
rs778984966	rs58074225	0.884732	intron	GWAS	Open_Targets_22.09	Whole body fat mass	3.95e-11	-0.171419
rs778984966	rs58074225	0.884732	intron	GWAS	Open_Targets_22.09	Waist-to-hip ratio adjusted for BMI	4e-11	0
rs778984966	rs58074225	0.884732	intron	GWAS	Open_Targets_22.09	Impedance of arm (left)	5.53e-11	-0.617437
rs778984966	rs58074225	0.884732	intron	GWAS	Open_Targets_22.09	Medication use (adrenergics, inhalants)	9e-11	-0.0693783
rs778984966	rs58074225	0.884732	intron	GWAS	Open_Targets_22.09	Number of self-reported non-cancer illnesses	1.15e-10	-0.0143921
rs778984966	rs58074225	0.884732	intron	GWAS	Open_Targets_22.09	Waist circumference	1.87e-10	-0.211772
rs778984966	rs58074225	0.884732	intron	GWAS	FinnGen_R12	Asthma (only as main-diagnosis) (more control exclusions)	1.92e-10	-0.0608295
rs778984966	rs58074225	0.884732	intron	GWAS	Open_Targets_22.09	Waist circumference adjusted for BMI (adjusted for smoking behaviour)	2e-10	0.0266
rs778984966	rs58074225	0.884732	intron	GWAS	Open_Targets_22.09	Number of self-reported non-cancer illnesses	2.26e-10	-0.0141776
rs778984966	rs58074225	0.884732	intron	GWAS	Open_Targets_22.09	Forced vital capacity (fvc), best measure	2.8e-10	-0.0139705
rs778984966	rs58074225	0.884732	intron	GWAS	Open_Targets_22.09	Waist circumference adjusted for BMI (joint analysis main effects and smoking interaction)	8e-10	0
rs778984966	rs58074225	0.884732	intron	GWAS	Open_Targets_22.09	Waist circumference adjusted for BMI (adjusted for smoking behaviour) [men]	1e-09	0.0351
rs778984966	rs58074225	0.884732	intron	GWAS	Open_Targets_22.09	Arm fat percentage (left)	1.14e-09	-0.128701
rs778984966	rs58074225	0.884732	intron	GWAS	FGR12_UKBB	Falls/tendency to fall	1.2e-09	-0.0304
rs778984966	rs58074225	0.884732	intron	GWAS	Open_Targets_22.09	Diastolic blood pressure	1.81e-09	-0.0100165
rs778984966	rs58074225	0.884732	intron	GWAS	FinnGen_MVP_UKBB_meta	Diaphragmatic hernia	2e-09	-0.0402
rs778984966	rs58074225	0.884732	intron	GWAS	Open_Targets_22.09	Waist circumference adjusted for body mass index [EA]	2e-09	0.0236
rs778984966	rs58074225	0.884732	intron	GWAS	Open_Targets_22.09	Smoking initiation (ever regular vs never regular)	2e-09	-0.0177255
rs778984966	rs58074225	0.884732	intron	GWAS	Open_Targets_22.09	Arm fat percentage (right)	2.77e-09	-0.124548
rs778984966	rs58074225	0.884732	intron	GWAS	Open_Targets_22.09	Creatinine levels	2.9e-09	0.0133449
rs778984966	rs58074225	0.884732	intron	GWAS	Open_Targets_22.09	Heel bone mineral density	3.4e-09	0.0133532
rs778984966	rs58074225	0.884732	intron	GWAS	Open_Targets_22.09	Leg fat percentage (right)	4.49e-09	-0.0905393
rs778984966	rs58074225	0.884732	intron	GWAS	Open_Targets_22.09	Corneal resistance factor (right)	7.75e-09	0.0840034
rs778984966	rs58074225	0.884732	intron	GWAS	Open_Targets_22.09	Waist circumference adjusted for BMI (joint analysis main effects and smoking interaction) [men]	8e-09	0
rs778984966	rs58074225	0.884732	intron	GWAS	FinnGen_R12	Asthma-related infections	8.07e-09	-0.0643911
rs778984966	rs58074225	0.884732	intron	GWAS	Open_Targets_22.09	Balding type 1	9e-09	0
rs778984966	rs58074225	0.884732	intron	GWAS	Open_Targets_22.09	Waist circumference adjusted for body mass index [EA, men]	1e-08	0.0321
rs778984966	rs58074225	0.884732	intron	GWAS	Open_Targets_22.09	Past tobacco smoking	1.58e-08	-0.0172908
rs778984966	rs58074225	0.884732	intron	GWAS	Open_Targets_22.09	Electrocardiogram morphology (amplitude at temporal datapoints) [22 ms]	2e-08	0.0390392
rs778984966	rs58074225	0.884732	intron	GWAS	Open_Targets_22.09	Impedance of arm (left)	2.43e-08	0.585793
rs778984966	rs58074225	0.884732	intron	GWAS	Open_Targets_22.09	Estimated glomerular filtration rate	3e-08	0
rs778984966	rs58074225	0.884732	intron	GWAS	Open_Targets_22.09	Pattern 4 | hair/balding pattern	3.01e-08	0.0547735
rs778984966	rs58074225	0.884732	intron	GWAS	FGR12_UKBB	Asthma-related acute respiratory infections	3.24e-08	-0.0628
rs778984966	rs58074225	0.884732	intron	GWAS	Open_Targets_22.09	Pattern 1 | hair/balding pattern	3.37e-08	0.0486332
rs778984966	rs58074225	0.884732	intron	GWAS	Open_Targets_22.09	Leg fat percentage (left)	3.62e-08	-0.0808381
rs778984966	rs58074225	0.884732	intron	GWAS	Open_Targets_22.09	Electrocardiogram morphology (amplitude at temporal datapoints) [20 ms]	4e-08	0.0385914
rs778984966	rs58074225	0.884732	intron	GWAS	Open_Targets_22.09	Electrocardiogram morphology (amplitude at temporal datapoints) [24 ms]	4e-08	0.0379831
rs778984966	rs58074225	0.884732	intron	GWAS	Open_Targets_22.09	Heel bone mineral density	4.1e-08	0.0131024
rs778984966	rs58074225	0.884732	intron	GWAS	Open_Targets_22.09	Eosinophil percentage of white cells	4.53e-08	-0.0231169
rs778984966	rs58074225	0.884732	intron	GWAS	FGR12_UKBB	Diverticular disease of intestine	4.68e-08	-0.0386
rs778984966	rs12911370	0.88447	intron	GWAS	FinnGen_MVP_UKBB_meta	Asthma (more control exclusions)	7.59e-28	-0.0558
rs778984966	rs12911370	0.88447	intron	GWAS	FinnGen_MVP_UKBB_meta	Hernia	2.09e-24	-0.0423
rs778984966	rs12911370	0.88447	intron	GWAS	Open_Targets_22.09	Asthma	3.2e-23	-0.0075947
rs778984966	rs12911370	0.88447	intron	GWAS	Open_Targets_22.09	Nonatopic asthma and/or waist-to-hip ratio adjusted for BMI	1e-20	0
rs778984966	rs12911370	0.88447	intron	GWAS	Open_Targets_22.09	Body fat percentage	2e-20	0.016
rs778984966	rs12911370	0.88447	intron	GWAS	Open_Targets_22.09	Adult onset asthma and/or waist-to-hip ratio adjusted for BMI	3e-20	0
rs778984966	rs12911370	0.88447	intron	GWAS	FGR12_UKBB	Asthma (more control exclusions)	3.98e-20	-0.0617
rs778984966	rs12911370	0.88447	intron	GWAS	Open_Targets_22.09	Respiratory diseases	5e-20	0
rs778984966	rs12911370	0.88447	intron	GWAS	Open_Targets_22.09	Asthma (childhood onset)	8e-20	0
rs778984966	rs12911370	0.88447	intron	GWAS	Open_Targets_22.09	Asthma	1.1e-19	-0.0070636
rs778984966	rs12911370	0.88447	intron	GWAS	Open_Targets_22.09	Eosinophil counts	2e-19	0
rs778984966	rs12911370	0.88447	intron	GWAS	Open_Targets_22.09	Respiratory or ear-nose-throat disease	4.1e-19	-0.0077335
rs778984966	rs12911370	0.88447	intron	GWAS	Open_Targets_22.09	Respiratory or ear-nose-throat disease	1.4e-18	-0.0082047
rs778984966	rs12911370	0.88447	intron	GWAS	FGR12_UKBB	Hernia	2e-18	-0.0491
rs778984966	rs12911370	0.88447	intron	GWAS	Open_Targets_22.09	Asthma	5.62e-18	-0.0657722
rs778984966	rs12911370	0.88447	intron	GWAS	FinnGen_MVP_UKBB_meta	Inguinal hernia	8.13e-18	-0.0523
rs778984966	rs12911370	0.88447	intron	GWAS	Open_Targets_22.09	Eosinophil counts	1e-17	-0.0199893
rs778984966	rs12911370	0.88447	intron	GWAS	FinnGen_MVP_UKBB_meta	Diverticular disease of intestine	1.78e-17	-0.0415
rs778984966	rs12911370	0.88447	intron	GWAS	FinnGen_R12	Asthma/COPD (KELA code 203)	2.47e-17	-0.0713938
rs778984966	rs12911370	0.88447	intron	GWAS	Open_Targets_22.09	Lung function (FVC)	4e-17	0
rs778984966	rs12911370	0.88447	intron	GWAS	Open_Targets_22.09	Lung function (FVC)	4.3e-17	-0.0234
rs778984966	rs12911370	0.88447	intron	GWAS	Open_Targets_22.09	Lung function (FVC)	5.1e-17	-0.0209348
rs778984966	rs12911370	0.88447	intron	GWAS	FGR12_UKBB	Inguinal hernia	6.31e-17	-0.0677
rs778984966	rs12911370	0.88447	intron	GWAS	Open_Targets_22.09	Waist-hip ratio	9e-17	-0.0166
rs778984966	rs12911370	0.88447	intron	GWAS	Open_Targets_22.09	Eosinophil counts	1.63e-16	-0.019429
rs778984966	rs12911370	0.88447	intron	GWAS	Open_Targets_22.09	Eosinophil counts	1.79e-16	-0.019438
rs778984966	rs12911370	0.88447	intron	GWAS	Open_Targets_22.09	Waist-hip ratio	2e-16	0.0164
rs778984966	rs12911370	0.88447	intron	GWAS	Open_Targets_22.09	Lung function (FVC)	4.37e-16	-0.0225
rs778984966	rs12911370	0.88447	intron	GWAS	Open_Targets_22.09	Trunk fat percentage	4.8e-16	-0.164513
rs778984966	rs12911370	0.88447	intron	GWAS	Open_Targets_22.09	Asthma	4.89e-16	-0.0628964
rs778984966	rs12911370	0.88447	intron	GWAS	Open_Targets_22.09	Asthma | non-cancer illness code, self-reported	2e-15	-0.0645922
rs778984966	rs12911370	0.88447	intron	GWAS	Open_Targets_22.09	Impedance of whole body	2e-15	1.25964
rs778984966	rs12911370	0.88447	intron	GWAS	Open_Targets_22.09	None of the above | blood clot, dvt, bronchitis, emphysema, asthma, rhinitis, eczema, allergy diagnosed by doctor	2e-15	0.047021
rs778984966	rs12911370	0.88447	intron	GWAS	Open_Targets_22.09	Asthma | blood clot, dvt, bronchitis, emphysema, asthma, rhinitis, eczema, allergy diagnosed by doctor	1.1e-14	-0.0628872
rs778984966	rs12911370	0.88447	intron	GWAS	Open_Targets_22.09	Asthma | non-cancer illness code, self-reported	1.15e-14	-0.0673184
rs778984966	rs12911370	0.88447	intron	GWAS	Open_Targets_22.09	Total body bone mineral density	2e-14	0.0519
rs778984966	rs12911370	0.88447	intron	GWAS	Open_Targets_22.09	Trunk fat mass	2.81e-14	-0.110026
rs778984966	rs12911370	0.88447	intron	GWAS	Open_Targets_22.09	Asthma | blood clot, dvt, bronchitis, emphysema, asthma, rhinitis, eczema, allergy diagnosed by doctor	4.89e-14	-0.0658984
rs778984966	rs12911370	0.88447	intron	GWAS	Open_Targets_22.09	Body fat percentage	8.83e-14	-0.132305
rs778984966	rs12911370	0.88447	intron	GWAS	Open_Targets_22.09	Eosinophil percentage of white cells	9.4e-14	-0.0189752
rs778984966	rs12911370	0.88447	intron	GWAS	Open_Targets_22.09	A body shape index	1e-13	-0.0268852
rs778984966	rs12911370	0.88447	intron	GWAS	Open_Targets_22.09	Eosinophil percentage of white cells	1.3e-13	-0.018756
rs778984966	rs12911370	0.88447	intron	GWAS	Open_Targets_22.09	Eosinophil counts	1.7e-13	0.0185899
rs778984966	rs12911370	0.88447	intron	GWAS	Open_Targets_22.09	Eosinophill percentage	2.01e-13	-0.035679
rs778984966	rs12911370	0.88447	intron	GWAS	Open_Targets_22.09	Eosinophill count	3.61e-13	-0.0151631
rs778984966	rs12911370	0.88447	intron	GWAS	Open_Targets_22.09	Asthma [conditional]	4e-13	0
rs778984966	rs12911370	0.88447	intron	GWAS	Open_Targets_22.09	Eosinophill percentage	4.54e-13	-0.0377773
rs778984966	rs12911370	0.88447	intron	GWAS	FinnGen_R12	Hernia	4.99e-13	-0.0568369
rs778984966	rs12911370	0.88447	intron	GWAS	Open_Targets_22.09	Eosinophil counts	5.2e-13	-0.0182349
rs778984966	rs12911370	0.88447	intron	GWAS	Open_Targets_22.09	Waist-hip index	7e-13	-0.0263073
rs778984966	rs12911370	0.88447	intron	GWAS	Open_Targets_22.09	Forced vital capacity (fvc)	7.32e-13	-0.0156214
rs778984966	rs12911370	0.88447	intron	GWAS	Open_Targets_22.09	None of the above | blood clot, dvt, bronchitis, emphysema, asthma, rhinitis, eczema, allergy diagnosed by doctor	8.15e-13	0.0427485
rs778984966	rs12911370	0.88447	intron	GWAS	Open_Targets_22.09	Lung function (FVC)	9e-13	-20.87
rs778984966	rs12911370	0.88447	intron	GWAS	Open_Targets_22.09	Male-pattern baldness	1e-12	0.0244017
rs778984966	rs12911370	0.88447	intron	GWAS	Open_Targets_22.09	Eosinophill count	1.02e-12	-0.0148839
rs778984966	rs12911370	0.88447	intron	GWAS	Open_Targets_22.09	Forced vital capacity (fvc)	1.29e-12	-0.0154408
rs778984966	rs12911370	0.88447	intron	GWAS	FinnGen_R12	Chronic lower respiratory diseases	1.54e-12	-0.0494976
rs778984966	rs12911370	0.88447	intron	GWAS	Open_Targets_22.09	Impedance of whole body	1.56e-12	1.16931
rs778984966	rs12911370	0.88447	intron	GWAS	Open_Targets_22.09	Waist-to-hip ratio adjusted for BMI	1.6e-12	-0.0161136
rs778984966	rs12911370	0.88447	intron	GWAS	FinnGen_R12	Asthma (more control exclusions)	2e-12	-0.0614592
rs778984966	rs12911370	0.88447	intron	GWAS	Open_Targets_22.09	Waist-hip ratio	2e-12	0
rs778984966	rs12911370	0.88447	intron	GWAS	FinnGen_R12	Inguinal hernia	2.06e-12	-0.0715069
rs778984966	rs12911370	0.88447	intron	GWAS	Open_Targets_22.09	Metabolic biomarkers (multivariate analysis)	3e-12	0
rs778984966	rs12911370	0.88447	intron	GWAS	Open_Targets_22.09	Serum albumin levels	3.1e-12	0.0176802
rs778984966	rs12911370	0.88447	intron	GWAS	Open_Targets_22.09	Forced vital capacity (fvc), best measure	3.65e-12	-0.0138146
rs778984966	rs12911370	0.88447	intron	GWAS	Open_Targets_22.09	Waist-to-hip ratio adjusted for BMI	6e-12	-0.0251994
rs778984966	rs12911370	0.88447	intron	GWAS	FGR12_UKBB	Asthma (only as main-diagnosis) (more control exclusions)	7.94e-12	-0.0621
rs778984966	rs12911370	0.88447	intron	GWAS	Open_Targets_22.09	Serum albumin levels	1e-11	0.0157
rs778984966	rs12911370	0.88447	intron	GWAS	Open_Targets_22.09	Total body bone mineral density [European]	2e-11	0.049
rs778984966	rs12911370	0.88447	intron	GWAS	Open_Targets_22.09	Waist-to-hip ratio adjusted for BMI	2e-11	0
rs778984966	rs12911370	0.88447	intron	GWAS	Open_Targets_22.09	Waist-to-hip ratio adjusted for BMI	4e-11	0
rs778984966	rs12911370	0.88447	intron	GWAS	Open_Targets_22.09	Whole body fat mass	4.05e-11	-0.171305
rs778984966	rs12911370	0.88447	intron	GWAS	Open_Targets_22.09	Impedance of arm (left)	5.53e-11	-0.617437
rs778984966	rs12911370	0.88447	intron	GWAS	Open_Targets_22.09	Medication use (adrenergics, inhalants)	9e-11	-0.0693783
rs778984966	rs12911370	0.88447	intron	GWAS	Open_Targets_22.09	Number of self-reported non-cancer illnesses	1.15e-10	-0.0143921
rs778984966	rs12911370	0.88447	intron	GWAS	Open_Targets_22.09	Waist circumference	1.89e-10	-0.211697
rs778984966	rs12911370	0.88447	intron	GWAS	FinnGen_R12	Asthma (only as main-diagnosis) (more control exclusions)	1.93e-10	-0.0608243
rs778984966	rs12911370	0.88447	intron	GWAS	Open_Targets_22.09	Waist circumference adjusted for BMI (adjusted for smoking behaviour)	2e-10	0.0266
rs778984966	rs12911370	0.88447	intron	GWAS	Open_Targets_22.09	Number of self-reported non-cancer illnesses	2.29e-10	-0.0141717
rs778984966	rs12911370	0.88447	intron	GWAS	Open_Targets_22.09	Forced vital capacity (fvc), best measure	2.68e-10	-0.0139841
rs778984966	rs12911370	0.88447	intron	GWAS	Open_Targets_22.09	Waist circumference adjusted for BMI (joint analysis main effects and smoking interaction)	8e-10	0
rs778984966	rs12911370	0.88447	intron	GWAS	Open_Targets_22.09	Waist circumference adjusted for BMI (adjusted for smoking behaviour) [men]	1e-09	0.0351
rs778984966	rs12911370	0.88447	intron	GWAS	Open_Targets_22.09	Arm fat percentage (left)	1.11e-09	-0.128761
rs778984966	rs12911370	0.88447	intron	GWAS	FGR12_UKBB	Falls/tendency to fall	1.2e-09	-0.0304
rs778984966	rs12911370	0.88447	intron	GWAS	Open_Targets_22.09	Diastolic blood pressure	1.81e-09	-0.0100165
rs778984966	rs12911370	0.88447	intron	GWAS	FinnGen_MVP_UKBB_meta	Diaphragmatic hernia	1.86e-09	-0.0402
rs778984966	rs12911370	0.88447	intron	GWAS	Open_Targets_22.09	Waist circumference adjusted for body mass index [EA]	2e-09	0.0236
rs778984966	rs12911370	0.88447	intron	GWAS	Open_Targets_22.09	Smoking initiation (ever regular vs never regular)	2e-09	-0.0177255
rs778984966	rs12911370	0.88447	intron	GWAS	Open_Targets_22.09	Arm fat percentage (right)	2.7e-09	-0.124625
rs778984966	rs12911370	0.88447	intron	GWAS	Open_Targets_22.09	Creatinine levels	2.9e-09	0.0133449
rs778984966	rs12911370	0.88447	intron	GWAS	Open_Targets_22.09	Heel bone mineral density	3.4e-09	0.0133532
rs778984966	rs12911370	0.88447	intron	GWAS	Open_Targets_22.09	Leg fat percentage (right)	4.38e-09	-0.0905931
rs778984966	rs12911370	0.88447	intron	GWAS	Open_Targets_22.09	Corneal resistance factor (right)	7.83e-09	0.0839718
rs778984966	rs12911370	0.88447	intron	GWAS	Open_Targets_22.09	Waist circumference adjusted for BMI (joint analysis main effects and smoking interaction) [men]	8e-09	0
rs778984966	rs12911370	0.88447	intron	GWAS	FinnGen_R12	Asthma-related infections	8.07e-09	-0.064392
rs778984966	rs12911370	0.88447	intron	GWAS	Open_Targets_22.09	Balding type 1	9e-09	0
rs778984966	rs12911370	0.88447	intron	GWAS	Open_Targets_22.09	Waist circumference adjusted for body mass index [EA, men]	1e-08	0.0321
rs778984966	rs12911370	0.88447	intron	GWAS	Open_Targets_22.09	Past tobacco smoking	1.58e-08	-0.0172908
rs778984966	rs12911370	0.88447	intron	GWAS	Open_Targets_22.09	Electrocardiogram morphology (amplitude at temporal datapoints) [22 ms]	2e-08	0.0390392
rs778984966	rs12911370	0.88447	intron	GWAS	Open_Targets_22.09	Impedance of arm (left)	2.43e-08	0.585793
rs778984966	rs12911370	0.88447	intron	GWAS	Open_Targets_22.09	Estimated glomerular filtration rate	3e-08	0
rs778984966	rs12911370	0.88447	intron	GWAS	Open_Targets_22.09	Pattern 4 | hair/balding pattern	3.01e-08	0.0547735
rs778984966	rs12911370	0.88447	intron	GWAS	FGR12_UKBB	Asthma-related acute respiratory infections	3.16e-08	-0.0629
rs778984966	rs12911370	0.88447	intron	GWAS	Open_Targets_22.09	Pattern 1 | hair/balding pattern	3.37e-08	0.0486332
rs778984966	rs12911370	0.88447	intron	GWAS	Open_Targets_22.09	Leg fat percentage (left)	3.44e-08	-0.0809622
rs778984966	rs12911370	0.88447	intron	GWAS	Open_Targets_22.09	Electrocardiogram morphology (amplitude at temporal datapoints) [20 ms]	4e-08	0.0385914
rs778984966	rs12911370	0.88447	intron	GWAS	Open_Targets_22.09	Electrocardiogram morphology (amplitude at temporal datapoints) [24 ms]	4e-08	0.0379831
rs778984966	rs12911370	0.88447	intron	GWAS	Open_Targets_22.09	Eosinophil percentage of white cells	4.08e-08	-0.0231921
rs778984966	rs12911370	0.88447	intron	GWAS	Open_Targets_22.09	Heel bone mineral density	4.1e-08	0.0131145
rs778984966	rs12911370	0.88447	intron	GWAS	FGR12_UKBB	Diverticular disease of intestine	4.9e-08	-0.0385
rs778984966	rs3743347	0.882241	intron	GWAS	FinnGen_MVP_UKBB_meta	Asthma (more control exclusions)	1.15e-28	-0.0567
rs778984966	rs3743347	0.882241	intron	GWAS	FinnGen_MVP_UKBB_meta	Asthma (more control exclusions)	1.15e-28	-0.0567
rs778984966	rs3743347	0.882241	intron	GWAS	FinnGen_MVP_UKBB_meta	Hernia	2.45e-24	-0.0424
rs778984966	rs3743347	0.882241	intron	GWAS	FinnGen_MVP_UKBB_meta	Hernia	2.45e-24	-0.0424
rs778984966	rs3743347	0.882241	intron	GWAS	Open_Targets_22.09	Asthma	3.2e-23	-0.0075947
rs778984966	rs3743347	0.882241	intron	GWAS	Open_Targets_22.09	Asthma	3.2e-23	-0.0075947
rs778984966	rs3743347	0.882241	intron	GWAS	Open_Targets_22.09	Nonatopic asthma and/or waist-to-hip ratio adjusted for BMI	1e-20	0
rs778984966	rs3743347	0.882241	intron	GWAS	Open_Targets_22.09	Nonatopic asthma and/or waist-to-hip ratio adjusted for BMI	1e-20	0
rs778984966	rs3743347	0.882241	intron	GWAS	Open_Targets_22.09	Body fat percentage	2e-20	0.016
rs778984966	rs3743347	0.882241	intron	GWAS	Open_Targets_22.09	Body fat percentage	2e-20	0.016
rs778984966	rs3743347	0.882241	intron	GWAS	Open_Targets_22.09	Adult onset asthma and/or waist-to-hip ratio adjusted for BMI	3e-20	0
rs778984966	rs3743347	0.882241	intron	GWAS	Open_Targets_22.09	Adult onset asthma and/or waist-to-hip ratio adjusted for BMI	3e-20	0
rs778984966	rs3743347	0.882241	intron	GWAS	FGR12_UKBB	Asthma (more control exclusions)	3.98e-20	-0.0617
rs778984966	rs3743347	0.882241	intron	GWAS	FGR12_UKBB	Asthma (more control exclusions)	3.98e-20	-0.0617
rs778984966	rs3743347	0.882241	intron	GWAS	Open_Targets_22.09	Respiratory diseases	5e-20	0
rs778984966	rs3743347	0.882241	intron	GWAS	Open_Targets_22.09	Respiratory diseases	5e-20	0
rs778984966	rs3743347	0.882241	intron	GWAS	Open_Targets_22.09	Asthma (childhood onset)	8e-20	0
rs778984966	rs3743347	0.882241	intron	GWAS	Open_Targets_22.09	Asthma (childhood onset)	8e-20	0
rs778984966	rs3743347	0.882241	intron	GWAS	Open_Targets_22.09	Asthma	8.9e-20	-0.0070982
rs778984966	rs3743347	0.882241	intron	GWAS	Open_Targets_22.09	Asthma	8.9e-20	-0.0070982
rs778984966	rs3743347	0.882241	intron	GWAS	Open_Targets_22.09	Eosinophil counts	2e-19	0
rs778984966	rs3743347	0.882241	intron	GWAS	Open_Targets_22.09	Eosinophil counts	2e-19	0
rs778984966	rs3743347	0.882241	intron	GWAS	Open_Targets_22.09	Respiratory or ear-nose-throat disease	4.1e-19	-0.0077335
rs778984966	rs3743347	0.882241	intron	GWAS	Open_Targets_22.09	Respiratory or ear-nose-throat disease	4.1e-19	-0.0077335
rs778984966	rs3743347	0.882241	intron	GWAS	Open_Targets_22.09	Respiratory or ear-nose-throat disease	1.5e-18	-0.0082172
rs778984966	rs3743347	0.882241	intron	GWAS	Open_Targets_22.09	Respiratory or ear-nose-throat disease	1.5e-18	-0.0082172
rs778984966	rs3743347	0.882241	intron	GWAS	FGR12_UKBB	Hernia	2e-18	-0.0491
rs778984966	rs3743347	0.882241	intron	GWAS	FGR12_UKBB	Hernia	2e-18	-0.0491
rs778984966	rs3743347	0.882241	intron	GWAS	FinnGen_MVP_UKBB_meta	Diverticular disease of intestine	4.57e-18	-0.0423
rs778984966	rs3743347	0.882241	intron	GWAS	FinnGen_MVP_UKBB_meta	Diverticular disease of intestine	4.57e-18	-0.0423
rs778984966	rs3743347	0.882241	intron	GWAS	Open_Targets_22.09	Asthma	5.62e-18	-0.0657722
rs778984966	rs3743347	0.882241	intron	GWAS	Open_Targets_22.09	Asthma	5.62e-18	-0.0657722
rs778984966	rs3743347	0.882241	intron	GWAS	Open_Targets_22.09	Eosinophil counts	1e-17	-0.0199893
rs778984966	rs3743347	0.882241	intron	GWAS	Open_Targets_22.09	Eosinophil counts	1e-17	-0.0199893
rs778984966	rs3743347	0.882241	intron	GWAS	FinnGen_MVP_UKBB_meta	Inguinal hernia	2.34e-17	-0.0513
rs778984966	rs3743347	0.882241	intron	GWAS	FinnGen_MVP_UKBB_meta	Inguinal hernia	2.34e-17	-0.0513
rs778984966	rs3743347	0.882241	intron	GWAS	FinnGen_R12	Asthma/COPD (KELA code 203)	2.75e-17	-0.0712106
rs778984966	rs3743347	0.882241	intron	GWAS	FinnGen_R12	Asthma/COPD (KELA code 203)	2.75e-17	-0.0712106
rs778984966	rs3743347	0.882241	intron	GWAS	Open_Targets_22.09	Eosinophil counts	4e-17	-0.0198038
rs778984966	rs3743347	0.882241	intron	GWAS	Open_Targets_22.09	Eosinophil counts	4e-17	-0.0198038
rs778984966	rs3743347	0.882241	intron	GWAS	Open_Targets_22.09	Lung function (FVC)	4e-17	0
rs778984966	rs3743347	0.882241	intron	GWAS	Open_Targets_22.09	Lung function (FVC)	4e-17	0
rs778984966	rs3743347	0.882241	intron	GWAS	Open_Targets_22.09	Lung function (FVC)	4.3e-17	-0.0234
rs778984966	rs3743347	0.882241	intron	GWAS	Open_Targets_22.09	Lung function (FVC)	4.3e-17	-0.0234
rs778984966	rs3743347	0.882241	intron	GWAS	Open_Targets_22.09	Lung function (FVC)	5.1e-17	-0.0209348
rs778984966	rs3743347	0.882241	intron	GWAS	Open_Targets_22.09	Lung function (FVC)	5.1e-17	-0.0209348
rs778984966	rs3743347	0.882241	intron	GWAS	FGR12_UKBB	Inguinal hernia	6.31e-17	-0.0678
rs778984966	rs3743347	0.882241	intron	GWAS	FGR12_UKBB	Inguinal hernia	6.31e-17	-0.0678
rs778984966	rs3743347	0.882241	intron	GWAS	Open_Targets_22.09	Waist-hip ratio	9e-17	-0.0166
rs778984966	rs3743347	0.882241	intron	GWAS	Open_Targets_22.09	Waist-hip ratio	9e-17	-0.0166
rs778984966	rs3743347	0.882241	intron	GWAS	Open_Targets_22.09	Eosinophil counts	1.63e-16	-0.019429
rs778984966	rs3743347	0.882241	intron	GWAS	Open_Targets_22.09	Eosinophil counts	1.63e-16	-0.019429
rs778984966	rs3743347	0.882241	intron	GWAS	Open_Targets_22.09	Lung function (FVC)	1.8e-16	-0.0206459
rs778984966	rs3743347	0.882241	intron	GWAS	Open_Targets_22.09	Lung function (FVC)	1.8e-16	-0.0206459
rs778984966	rs3743347	0.882241	intron	GWAS	Open_Targets_22.09	Waist-hip ratio	2e-16	0.0164
rs778984966	rs3743347	0.882241	intron	GWAS	Open_Targets_22.09	Waist-hip ratio	2e-16	0.0164
rs778984966	rs3743347	0.882241	intron	GWAS	Open_Targets_22.09	Eosinophil counts	3e-16	-0.019294
rs778984966	rs3743347	0.882241	intron	GWAS	Open_Targets_22.09	Eosinophil counts	3e-16	-0.019294
rs778984966	rs3743347	0.882241	intron	GWAS	Open_Targets_22.09	Asthma	3e-16	-0.0634552
rs778984966	rs3743347	0.882241	intron	GWAS	Open_Targets_22.09	Asthma	3e-16	-0.0634552
rs778984966	rs3743347	0.882241	intron	GWAS	Open_Targets_22.09	Lung function (FVC)	5.65e-16	-0.0225
rs778984966	rs3743347	0.882241	intron	GWAS	Open_Targets_22.09	Lung function (FVC)	5.65e-16	-0.0225
rs778984966	rs3743347	0.882241	intron	GWAS	Open_Targets_22.09	Trunk fat percentage	7.6e-16	-0.163626
rs778984966	rs3743347	0.882241	intron	GWAS	Open_Targets_22.09	Trunk fat percentage	7.6e-16	-0.163626
rs778984966	rs3743347	0.882241	intron	GWAS	Open_Targets_22.09	Asthma | non-cancer illness code, self-reported	2e-15	-0.0645922
rs778984966	rs3743347	0.882241	intron	GWAS	Open_Targets_22.09	Impedance of whole body	2e-15	1.25964
rs778984966	rs3743347	0.882241	intron	GWAS	Open_Targets_22.09	None of the above | blood clot, dvt, bronchitis, emphysema, asthma, rhinitis, eczema, allergy diagnosed by doctor	2e-15	0.047021
rs778984966	rs3743347	0.882241	intron	GWAS	Open_Targets_22.09	Asthma | non-cancer illness code, self-reported	2e-15	-0.0645922
rs778984966	rs3743347	0.882241	intron	GWAS	Open_Targets_22.09	Impedance of whole body	2e-15	1.25964
rs778984966	rs3743347	0.882241	intron	GWAS	Open_Targets_22.09	None of the above | blood clot, dvt, bronchitis, emphysema, asthma, rhinitis, eczema, allergy diagnosed by doctor	2e-15	0.047021
rs778984966	rs3743347	0.882241	intron	GWAS	Open_Targets_22.09	Asthma | blood clot, dvt, bronchitis, emphysema, asthma, rhinitis, eczema, allergy diagnosed by doctor	1.1e-14	-0.0628872
rs778984966	rs3743347	0.882241	intron	GWAS	Open_Targets_22.09	Asthma | blood clot, dvt, bronchitis, emphysema, asthma, rhinitis, eczema, allergy diagnosed by doctor	1.1e-14	-0.0628872
rs778984966	rs3743347	0.882241	intron	GWAS	Open_Targets_22.09	Asthma | non-cancer illness code, self-reported	1.16e-14	-0.0674074
rs778984966	rs3743347	0.882241	intron	GWAS	Open_Targets_22.09	Asthma | non-cancer illness code, self-reported	1.16e-14	-0.0674074
rs778984966	rs3743347	0.882241	intron	GWAS	Open_Targets_22.09	Total body bone mineral density	2e-14	0.0519
rs778984966	rs3743347	0.882241	intron	GWAS	Open_Targets_22.09	Total body bone mineral density	2e-14	0.0519
rs778984966	rs3743347	0.882241	intron	GWAS	Open_Targets_22.09	Trunk fat mass	4.25e-14	-0.109417
rs778984966	rs3743347	0.882241	intron	GWAS	Open_Targets_22.09	Trunk fat mass	4.25e-14	-0.109417
rs778984966	rs3743347	0.882241	intron	GWAS	Open_Targets_22.09	Asthma | blood clot, dvt, bronchitis, emphysema, asthma, rhinitis, eczema, allergy diagnosed by doctor	5.44e-14	-0.0658763
rs778984966	rs3743347	0.882241	intron	GWAS	Open_Targets_22.09	Asthma | blood clot, dvt, bronchitis, emphysema, asthma, rhinitis, eczema, allergy diagnosed by doctor	5.44e-14	-0.0658763
rs778984966	rs3743347	0.882241	intron	GWAS	Open_Targets_22.09	Eosinophil percentage of white cells	9.4e-14	-0.0189752
rs778984966	rs3743347	0.882241	intron	GWAS	Open_Targets_22.09	Eosinophil percentage of white cells	9.4e-14	-0.0189752
rs778984966	rs3743347	0.882241	intron	GWAS	Open_Targets_22.09	Eosinophil percentage of white cells	1e-13	-0.0188808
rs778984966	rs3743347	0.882241	intron	GWAS	Open_Targets_22.09	Eosinophil percentage of white cells	1e-13	-0.0188808
rs778984966	rs3743347	0.882241	intron	GWAS	Open_Targets_22.09	A body shape index	1e-13	-0.0268852
rs778984966	rs3743347	0.882241	intron	GWAS	Open_Targets_22.09	A body shape index	1e-13	-0.0268852
rs778984966	rs3743347	0.882241	intron	GWAS	Open_Targets_22.09	Body fat percentage	1.42e-13	-0.131384
rs778984966	rs3743347	0.882241	intron	GWAS	Open_Targets_22.09	Body fat percentage	1.42e-13	-0.131384
rs778984966	rs3743347	0.882241	intron	GWAS	Open_Targets_22.09	Eosinophil counts	1.7e-13	0.0185899
rs778984966	rs3743347	0.882241	intron	GWAS	Open_Targets_22.09	Eosinophil counts	1.7e-13	0.0185899
rs778984966	rs3743347	0.882241	intron	GWAS	Open_Targets_22.09	Eosinophill percentage	2.01e-13	-0.035679
rs778984966	rs3743347	0.882241	intron	GWAS	Open_Targets_22.09	Eosinophill percentage	2.01e-13	-0.035679
rs778984966	rs3743347	0.882241	intron	GWAS	Open_Targets_22.09	Eosinophill percentage	2.66e-13	-0.0382132
rs778984966	rs3743347	0.882241	intron	GWAS	Open_Targets_22.09	Eosinophill percentage	2.66e-13	-0.0382132
rs778984966	rs3743347	0.882241	intron	GWAS	Open_Targets_22.09	Eosinophill count	3.61e-13	-0.0151631
rs778984966	rs3743347	0.882241	intron	GWAS	Open_Targets_22.09	Eosinophill count	3.61e-13	-0.0151631
rs778984966	rs3743347	0.882241	intron	GWAS	Open_Targets_22.09	Asthma [conditional]	4e-13	0
rs778984966	rs3743347	0.882241	intron	GWAS	Open_Targets_22.09	Asthma [conditional]	4e-13	0
rs778984966	rs3743347	0.882241	intron	GWAS	Open_Targets_22.09	Eosinophil counts	4.3e-13	-0.0183216
rs778984966	rs3743347	0.882241	intron	GWAS	Open_Targets_22.09	Eosinophil counts	4.3e-13	-0.0183216
rs778984966	rs3743347	0.882241	intron	GWAS	FinnGen_R12	Hernia	5.78e-13	-0.0566188
rs778984966	rs3743347	0.882241	intron	GWAS	FinnGen_R12	Hernia	5.78e-13	-0.0566188
rs778984966	rs3743347	0.882241	intron	GWAS	Open_Targets_22.09	None of the above | blood clot, dvt, bronchitis, emphysema, asthma, rhinitis, eczema, allergy diagnosed by doctor	5.92e-13	0.0430743
rs778984966	rs3743347	0.882241	intron	GWAS	Open_Targets_22.09	None of the above | blood clot, dvt, bronchitis, emphysema, asthma, rhinitis, eczema, allergy diagnosed by doctor	5.92e-13	0.0430743
rs778984966	rs3743347	0.882241	intron	GWAS	Open_Targets_22.09	Waist-hip index	7e-13	-0.0263073
rs778984966	rs3743347	0.882241	intron	GWAS	Open_Targets_22.09	Waist-hip index	7e-13	-0.0263073
rs778984966	rs3743347	0.882241	intron	GWAS	Open_Targets_22.09	Eosinophill count	7.02e-13	-0.0150145
rs778984966	rs3743347	0.882241	intron	GWAS	Open_Targets_22.09	Eosinophill count	7.02e-13	-0.0150145
rs778984966	rs3743347	0.882241	intron	GWAS	Open_Targets_22.09	Forced vital capacity (fvc)	7.32e-13	-0.0156214
rs778984966	rs3743347	0.882241	intron	GWAS	Open_Targets_22.09	Forced vital capacity (fvc)	7.32e-13	-0.0156214
rs778984966	rs3743347	0.882241	intron	GWAS	Open_Targets_22.09	Forced vital capacity (fvc)	7.39e-13	-0.0156314
rs778984966	rs3743347	0.882241	intron	GWAS	Open_Targets_22.09	Forced vital capacity (fvc)	7.39e-13	-0.0156314
rs778984966	rs3743347	0.882241	intron	GWAS	Open_Targets_22.09	Lung function (FVC)	9e-13	-20.87
rs778984966	rs3743347	0.882241	intron	GWAS	Open_Targets_22.09	Lung function (FVC)	9e-13	-20.87
rs778984966	rs3743347	0.882241	intron	GWAS	Open_Targets_22.09	Male-pattern baldness	1e-12	0.0244017
rs778984966	rs3743347	0.882241	intron	GWAS	Open_Targets_22.09	Male-pattern baldness	1e-12	0.0244017
rs778984966	rs3743347	0.882241	intron	GWAS	Open_Targets_22.09	Impedance of whole body	1.56e-12	1.16931
rs778984966	rs3743347	0.882241	intron	GWAS	Open_Targets_22.09	Impedance of whole body	1.56e-12	1.16931
rs778984966	rs3743347	0.882241	intron	GWAS	Open_Targets_22.09	Waist-to-hip ratio adjusted for BMI	1.6e-12	-0.0161136
rs778984966	rs3743347	0.882241	intron	GWAS	Open_Targets_22.09	Waist-to-hip ratio adjusted for BMI	1.6e-12	-0.0161136
rs778984966	rs3743347	0.882241	intron	GWAS	FinnGen_R12	Inguinal hernia	1.71e-12	-0.0716967
rs778984966	rs3743347	0.882241	intron	GWAS	FinnGen_R12	Inguinal hernia	1.71e-12	-0.0716967
rs778984966	rs3743347	0.882241	intron	GWAS	Open_Targets_22.09	Waist-hip ratio	2e-12	0
rs778984966	rs3743347	0.882241	intron	GWAS	Open_Targets_22.09	Waist-hip ratio	2e-12	0
rs778984966	rs3743347	0.882241	intron	GWAS	FinnGen_R12	Chronic lower respiratory diseases	2.05e-12	-0.0491658
rs778984966	rs3743347	0.882241	intron	GWAS	FinnGen_R12	Chronic lower respiratory diseases	2.05e-12	-0.0491658
rs778984966	rs3743347	0.882241	intron	GWAS	FinnGen_R12	Asthma (more control exclusions)	2.28e-12	-0.0612347
rs778984966	rs3743347	0.882241	intron	GWAS	FinnGen_R12	Asthma (more control exclusions)	2.28e-12	-0.0612347
rs778984966	rs3743347	0.882241	intron	GWAS	Open_Targets_22.09	Metabolic biomarkers (multivariate analysis)	3e-12	0
rs778984966	rs3743347	0.882241	intron	GWAS	Open_Targets_22.09	Metabolic biomarkers (multivariate analysis)	3e-12	0
rs778984966	rs3743347	0.882241	intron	GWAS	Open_Targets_22.09	Heel bone mineral density T score	3.1e-12	0.0145591
rs778984966	rs3743347	0.882241	intron	GWAS	Open_Targets_22.09	Heel bone mineral density T score	3.1e-12	0.0145591
rs778984966	rs3743347	0.882241	intron	GWAS	Open_Targets_22.09	Serum albumin levels	3.1e-12	0.0176802
rs778984966	rs3743347	0.882241	intron	GWAS	Open_Targets_22.09	Serum albumin levels	3.1e-12	0.0176802
rs778984966	rs3743347	0.882241	intron	GWAS	Open_Targets_22.09	Forced vital capacity (fvc), best measure	3.65e-12	-0.0138146
rs778984966	rs3743347	0.882241	intron	GWAS	Open_Targets_22.09	Forced vital capacity (fvc), best measure	3.65e-12	-0.0138146
rs778984966	rs3743347	0.882241	intron	GWAS	Open_Targets_22.09	Waist-to-hip ratio adjusted for BMI	6e-12	-0.0251994
rs778984966	rs3743347	0.882241	intron	GWAS	Open_Targets_22.09	Waist-to-hip ratio adjusted for BMI	6e-12	-0.0251994
rs778984966	rs3743347	0.882241	intron	GWAS	Open_Targets_22.09	Waist-to-hip ratio adjusted for BMI	9.1e-12	-0.0157127
rs778984966	rs3743347	0.882241	intron	GWAS	Open_Targets_22.09	Waist-to-hip ratio adjusted for BMI	9.1e-12	-0.0157127
rs778984966	rs3743347	0.882241	intron	GWAS	FGR12_UKBB	Asthma (only as main-diagnosis) (more control exclusions)	1e-11	-0.0617
rs778984966	rs3743347	0.882241	intron	GWAS	FGR12_UKBB	Asthma (only as main-diagnosis) (more control exclusions)	1e-11	-0.0617
rs778984966	rs3743347	0.882241	intron	GWAS	Open_Targets_22.09	Serum albumin levels	1e-11	0.0157
rs778984966	rs3743347	0.882241	intron	GWAS	Open_Targets_22.09	Serum albumin levels	1e-11	0.0157
rs778984966	rs3743347	0.882241	intron	GWAS	Open_Targets_22.09	Total body bone mineral density [European]	2e-11	0.049
rs778984966	rs3743347	0.882241	intron	GWAS	Open_Targets_22.09	Waist-to-hip ratio adjusted for BMI	2e-11	0
rs778984966	rs3743347	0.882241	intron	GWAS	Open_Targets_22.09	Total body bone mineral density [European]	2e-11	0.049
rs778984966	rs3743347	0.882241	intron	GWAS	Open_Targets_22.09	Waist-to-hip ratio adjusted for BMI	2e-11	0
rs778984966	rs3743347	0.882241	intron	GWAS	Open_Targets_22.09	Waist-to-hip ratio adjusted for BMI	4e-11	0
rs778984966	rs3743347	0.882241	intron	GWAS	Open_Targets_22.09	Waist-to-hip ratio adjusted for BMI	4e-11	0
rs778984966	rs3743347	0.882241	intron	GWAS	Open_Targets_22.09	Whole body fat mass	5.4e-11	-0.170456
rs778984966	rs3743347	0.882241	intron	GWAS	Open_Targets_22.09	Whole body fat mass	5.4e-11	-0.170456
rs778984966	rs3743347	0.882241	intron	GWAS	Open_Targets_22.09	Impedance of arm (left)	5.53e-11	-0.617437
rs778984966	rs3743347	0.882241	intron	GWAS	Open_Targets_22.09	Impedance of arm (left)	5.53e-11	-0.617437
rs778984966	rs3743347	0.882241	intron	GWAS	Open_Targets_22.09	Medication use (adrenergics, inhalants)	9e-11	-0.0693783
rs778984966	rs3743347	0.882241	intron	GWAS	Open_Targets_22.09	Medication use (adrenergics, inhalants)	9e-11	-0.0693783
rs778984966	rs3743347	0.882241	intron	GWAS	Open_Targets_22.09	Number of self-reported non-cancer illnesses	1.15e-10	-0.0143921
rs778984966	rs3743347	0.882241	intron	GWAS	Open_Targets_22.09	Number of self-reported non-cancer illnesses	1.15e-10	-0.0143921
rs778984966	rs3743347	0.882241	intron	GWAS	Open_Targets_22.09	Waist circumference adjusted for BMI (adjusted for smoking behaviour)	2e-10	0.0266
rs778984966	rs3743347	0.882241	intron	GWAS	Open_Targets_22.09	Waist circumference adjusted for BMI (adjusted for smoking behaviour)	2e-10	0.0266
rs778984966	rs3743347	0.882241	intron	GWAS	Open_Targets_22.09	Waist circumference	2.22e-10	-0.211197
rs778984966	rs3743347	0.882241	intron	GWAS	Open_Targets_22.09	Waist circumference	2.22e-10	-0.211197
rs778984966	rs3743347	0.882241	intron	GWAS	FinnGen_R12	Asthma (only as main-diagnosis) (more control exclusions)	2.39e-10	-0.060446
rs778984966	rs3743347	0.882241	intron	GWAS	FinnGen_R12	Asthma (only as main-diagnosis) (more control exclusions)	2.39e-10	-0.060446
rs778984966	rs3743347	0.882241	intron	GWAS	Open_Targets_22.09	Forced vital capacity (fvc), best measure	2.41e-10	-0.0140407
rs778984966	rs3743347	0.882241	intron	GWAS	Open_Targets_22.09	Forced vital capacity (fvc), best measure	2.41e-10	-0.0140407
rs778984966	rs3743347	0.882241	intron	GWAS	Open_Targets_22.09	Number of self-reported non-cancer illnesses	2.44e-10	-0.0141718
rs778984966	rs3743347	0.882241	intron	GWAS	Open_Targets_22.09	Number of self-reported non-cancer illnesses	2.44e-10	-0.0141718
rs778984966	rs3743347	0.882241	intron	GWAS	Open_Targets_22.09	Serum albumin levels	4.8e-10	0.0159089
rs778984966	rs3743347	0.882241	intron	GWAS	Open_Targets_22.09	Serum albumin levels	4.8e-10	0.0159089
rs778984966	rs3743347	0.882241	intron	GWAS	Open_Targets_22.09	Waist circumference adjusted for BMI (joint analysis main effects and smoking interaction)	8e-10	0
rs778984966	rs3743347	0.882241	intron	GWAS	Open_Targets_22.09	Waist circumference adjusted for BMI (joint analysis main effects and smoking interaction)	8e-10	0
rs778984966	rs3743347	0.882241	intron	GWAS	Open_Targets_22.09	Waist circumference adjusted for BMI (adjusted for smoking behaviour) [men]	1e-09	0.0351
rs778984966	rs3743347	0.882241	intron	GWAS	Open_Targets_22.09	Waist circumference adjusted for BMI (adjusted for smoking behaviour) [men]	1e-09	0.0351
rs778984966	rs3743347	0.882241	intron	GWAS	Open_Targets_22.09	Arm fat percentage (left)	1.44e-09	-0.128068
rs778984966	rs3743347	0.882241	intron	GWAS	Open_Targets_22.09	Arm fat percentage (left)	1.44e-09	-0.128068
rs778984966	rs3743347	0.882241	intron	GWAS	FGR12_UKBB	Falls/tendency to fall	1.62e-09	-0.0301
rs778984966	rs3743347	0.882241	intron	GWAS	FGR12_UKBB	Falls/tendency to fall	1.62e-09	-0.0301
rs778984966	rs3743347	0.882241	intron	GWAS	Open_Targets_22.09	Diastolic blood pressure	1.81e-09	-0.0100165
rs778984966	rs3743347	0.882241	intron	GWAS	Open_Targets_22.09	Diastolic blood pressure	1.81e-09	-0.0100165
rs778984966	rs3743347	0.882241	intron	GWAS	Open_Targets_22.09	Waist circumference adjusted for body mass index [EA]	2e-09	0.0236
rs778984966	rs3743347	0.882241	intron	GWAS	Open_Targets_22.09	Smoking initiation (ever regular vs never regular)	2e-09	-0.0177255
rs778984966	rs3743347	0.882241	intron	GWAS	Open_Targets_22.09	Waist circumference adjusted for body mass index [EA]	2e-09	0.0236
rs778984966	rs3743347	0.882241	intron	GWAS	Open_Targets_22.09	Smoking initiation (ever regular vs never regular)	2e-09	-0.0177255
rs778984966	rs3743347	0.882241	intron	GWAS	FinnGen_MVP_UKBB_meta	Diaphragmatic hernia	2.63e-09	-0.04
rs778984966	rs3743347	0.882241	intron	GWAS	FinnGen_MVP_UKBB_meta	Diaphragmatic hernia	2.63e-09	-0.04
rs778984966	rs3743347	0.882241	intron	GWAS	Open_Targets_22.09	Creatinine levels	2.9e-09	0.0133449
rs778984966	rs3743347	0.882241	intron	GWAS	Open_Targets_22.09	Creatinine levels	2.9e-09	0.0133449
rs778984966	rs3743347	0.882241	intron	GWAS	Open_Targets_22.09	Height	3.3e-09	-0.010898
rs778984966	rs3743347	0.882241	intron	GWAS	Open_Targets_22.09	Height	3.3e-09	-0.010898
rs778984966	rs3743347	0.882241	intron	GWAS	Open_Targets_22.09	Heel bone mineral density	3.4e-09	0.0133532
rs778984966	rs3743347	0.882241	intron	GWAS	Open_Targets_22.09	Heel bone mineral density	3.4e-09	0.0133532
rs778984966	rs3743347	0.882241	intron	GWAS	Open_Targets_22.09	Arm fat percentage (right)	3.6e-09	-0.123815
rs778984966	rs3743347	0.882241	intron	GWAS	Open_Targets_22.09	Arm fat percentage (right)	3.6e-09	-0.123815
rs778984966	rs3743347	0.882241	intron	GWAS	Open_Targets_22.09	Creatinine levels	4.7e-09	0.013192
rs778984966	rs3743347	0.882241	intron	GWAS	Open_Targets_22.09	Creatinine levels	4.7e-09	0.013192
rs778984966	rs3743347	0.882241	intron	GWAS	Open_Targets_22.09	Leg fat percentage (right)	6.63e-09	-0.0896634
rs778984966	rs3743347	0.882241	intron	GWAS	Open_Targets_22.09	Leg fat percentage (right)	6.63e-09	-0.0896634
rs778984966	rs3743347	0.882241	intron	GWAS	Open_Targets_22.09	Waist circumference adjusted for BMI (joint analysis main effects and smoking interaction) [men]	8e-09	0
rs778984966	rs3743347	0.882241	intron	GWAS	Open_Targets_22.09	Waist circumference adjusted for BMI (joint analysis main effects and smoking interaction) [men]	8e-09	0
rs778984966	rs3743347	0.882241	intron	GWAS	Open_Targets_22.09	Balding type 1	9e-09	0
rs778984966	rs3743347	0.882241	intron	GWAS	Open_Targets_22.09	Balding type 1	9e-09	0
rs778984966	rs3743347	0.882241	intron	GWAS	Open_Targets_22.09	Corneal resistance factor (right)	9.72e-09	0.083567
rs778984966	rs3743347	0.882241	intron	GWAS	Open_Targets_22.09	Corneal resistance factor (right)	9.72e-09	0.083567
rs778984966	rs3743347	0.882241	intron	GWAS	Open_Targets_22.09	Waist circumference adjusted for body mass index [EA, men]	1e-08	0.0321
rs778984966	rs3743347	0.882241	intron	GWAS	Open_Targets_22.09	Waist circumference adjusted for body mass index [EA, men]	1e-08	0.0321
rs778984966	rs3743347	0.882241	intron	GWAS	FinnGen_R12	Asthma-related infections	1.05e-08	-0.0638142
rs778984966	rs3743347	0.882241	intron	GWAS	FinnGen_R12	Asthma-related infections	1.05e-08	-0.0638142
rs778984966	rs3743347	0.882241	intron	GWAS	Open_Targets_22.09	Past tobacco smoking	1.58e-08	-0.0172908
rs778984966	rs3743347	0.882241	intron	GWAS	Open_Targets_22.09	Past tobacco smoking	1.58e-08	-0.0172908
rs778984966	rs3743347	0.882241	intron	GWAS	Open_Targets_22.09	Electrocardiogram morphology (amplitude at temporal datapoints) [22 ms]	2e-08	0.0390392
rs778984966	rs3743347	0.882241	intron	GWAS	Open_Targets_22.09	Electrocardiogram morphology (amplitude at temporal datapoints) [22 ms]	2e-08	0.0390392
rs778984966	rs3743347	0.882241	intron	GWAS	Open_Targets_22.09	Impedance of arm (left)	2.43e-08	0.585793
rs778984966	rs3743347	0.882241	intron	GWAS	Open_Targets_22.09	Impedance of arm (left)	2.43e-08	0.585793
rs778984966	rs3743347	0.882241	intron	GWAS	Open_Targets_22.09	Eosinophil percentage of white cells	2.59e-08	-0.0236595
rs778984966	rs3743347	0.882241	intron	GWAS	Open_Targets_22.09	Eosinophil percentage of white cells	2.59e-08	-0.0236595
rs778984966	rs3743347	0.882241	intron	GWAS	Open_Targets_22.09	Estimated glomerular filtration rate	3e-08	0
rs778984966	rs3743347	0.882241	intron	GWAS	Open_Targets_22.09	Estimated glomerular filtration rate	3e-08	0
rs778984966	rs3743347	0.882241	intron	GWAS	Open_Targets_22.09	Pattern 4 | hair/balding pattern	3.01e-08	0.0547735
rs778984966	rs3743347	0.882241	intron	GWAS	Open_Targets_22.09	Pattern 4 | hair/balding pattern	3.01e-08	0.0547735
rs778984966	rs3743347	0.882241	intron	GWAS	FGR12_UKBB	Asthma-related acute respiratory infections	3.16e-08	-0.0628
rs778984966	rs3743347	0.882241	intron	GWAS	FGR12_UKBB	Asthma-related acute respiratory infections	3.16e-08	-0.0628
rs778984966	rs3743347	0.882241	intron	GWAS	Open_Targets_22.09	Pattern 1 | hair/balding pattern	3.37e-08	0.0486332
rs778984966	rs3743347	0.882241	intron	GWAS	Open_Targets_22.09	Pattern 1 | hair/balding pattern	3.37e-08	0.0486332
rs778984966	rs3743347	0.882241	intron	GWAS	FGR12_UKBB	Diverticular disease of intestine	3.8e-08	-0.0389
rs778984966	rs3743347	0.882241	intron	GWAS	FGR12_UKBB	Diverticular disease of intestine	3.8e-08	-0.0389
rs778984966	rs3743347	0.882241	intron	GWAS	Open_Targets_22.09	Electrocardiogram morphology (amplitude at temporal datapoints) [20 ms]	4e-08	0.0385914
rs778984966	rs3743347	0.882241	intron	GWAS	Open_Targets_22.09	Electrocardiogram morphology (amplitude at temporal datapoints) [24 ms]	4e-08	0.0379831
rs778984966	rs3743347	0.882241	intron	GWAS	Open_Targets_22.09	Electrocardiogram morphology (amplitude at temporal datapoints) [20 ms]	4e-08	0.0385914
rs778984966	rs3743347	0.882241	intron	GWAS	Open_Targets_22.09	Electrocardiogram morphology (amplitude at temporal datapoints) [24 ms]	4e-08	0.0379831
rs778984966	rs3743347	0.882241	intron	GWAS	Open_Targets_22.09	Eosinophil counts	4.13e-08	-0.023341
rs778984966	rs3743347	0.882241	intron	GWAS	Open_Targets_22.09	Eosinophil counts	4.13e-08	-0.023341
rs778984966	rs3743347	0.882241	intron	GWAS	Open_Targets_22.09	Leg fat percentage (left)	4.85e-08	-0.0801906
rs778984966	rs3743347	0.882241	intron	GWAS	Open_Targets_22.09	Leg fat percentage (left)	4.85e-08	-0.0801906
rs778984966	rs3743347	0.882241	intron	GWAS	Open_Targets_22.09	Heel bone mineral density	4.9e-08	0.01311
rs778984966	rs3743347	0.882241	intron	GWAS	Open_Targets_22.09	Heel bone mineral density	4.9e-08	0.01311
rs778984966	rs8038652	0.883478	intron	GWAS	FinnGen_MVP_UKBB_meta	Asthma (more control exclusions)	3.09e-28	-0.0557
rs778984966	rs8038652	0.883478	intron	GWAS	FinnGen_MVP_UKBB_meta	Hernia	1e-24	-0.0423
rs778984966	rs8038652	0.883478	intron	GWAS	Open_Targets_22.09	Asthma	3.2e-23	-0.0075947
rs778984966	rs8038652	0.883478	intron	GWAS	Open_Targets_22.09	Nonatopic asthma and/or waist-to-hip ratio adjusted for BMI	1e-20	0
rs778984966	rs8038652	0.883478	intron	GWAS	Open_Targets_22.09	Body fat percentage	2e-20	0.016
rs778984966	rs8038652	0.883478	intron	GWAS	Open_Targets_22.09	Adult onset asthma and/or waist-to-hip ratio adjusted for BMI	3e-20	0
rs778984966	rs8038652	0.883478	intron	GWAS	FGR12_UKBB	Asthma (more control exclusions)	3.98e-20	-0.0617
rs778984966	rs8038652	0.883478	intron	GWAS	Open_Targets_22.09	Respiratory diseases	5e-20	0
rs778984966	rs8038652	0.883478	intron	GWAS	Open_Targets_22.09	Asthma (childhood onset)	8e-20	0
rs778984966	rs8038652	0.883478	intron	GWAS	Open_Targets_22.09	Asthma	2e-19	-0.0070058
rs778984966	rs8038652	0.883478	intron	GWAS	Open_Targets_22.09	Eosinophil counts	2e-19	0
rs778984966	rs8038652	0.883478	intron	GWAS	Open_Targets_22.09	Respiratory or ear-nose-throat disease	4.1e-19	-0.0077335
rs778984966	rs8038652	0.883478	intron	GWAS	FGR12_UKBB	Hernia	1.58e-18	-0.0492
rs778984966	rs8038652	0.883478	intron	GWAS	Open_Targets_22.09	Respiratory or ear-nose-throat disease	2e-18	-0.0081555
rs778984966	rs8038652	0.883478	intron	GWAS	FinnGen_MVP_UKBB_meta	Inguinal hernia	4.57e-18	-0.0528
rs778984966	rs8038652	0.883478	intron	GWAS	Open_Targets_22.09	Asthma	5.62e-18	-0.0657722
rs778984966	rs8038652	0.883478	intron	GWAS	Open_Targets_22.09	Eosinophil counts	1e-17	-0.0199893
rs778984966	rs8038652	0.883478	intron	GWAS	FinnGen_R12	Asthma/COPD (KELA code 203)	2.75e-17	-0.0712111
rs778984966	rs8038652	0.883478	intron	GWAS	Open_Targets_22.09	Lung function (FVC)	4e-17	0
rs778984966	rs8038652	0.883478	intron	GWAS	Open_Targets_22.09	Lung function (FVC)	4.3e-17	-0.0234
rs778984966	rs8038652	0.883478	intron	GWAS	FGR12_UKBB	Inguinal hernia	5.01e-17	-0.068
rs778984966	rs8038652	0.883478	intron	GWAS	Open_Targets_22.09	Lung function (FVC)	5.1e-17	-0.0209348
rs778984966	rs8038652	0.883478	intron	GWAS	FinnGen_MVP_UKBB_meta	Diverticular disease of intestine	8.32e-17	-0.0404
rs778984966	rs8038652	0.883478	intron	GWAS	Open_Targets_22.09	Waist-hip ratio	9e-17	-0.0166
rs778984966	rs8038652	0.883478	intron	GWAS	Open_Targets_22.09	Eosinophil counts	1.63e-16	-0.019429
rs778984966	rs8038652	0.883478	intron	GWAS	Open_Targets_22.09	Eosinophil counts	1.71e-16	-0.019436
rs778984966	rs8038652	0.883478	intron	GWAS	Open_Targets_22.09	Waist-hip ratio	2e-16	0.0164
rs778984966	rs8038652	0.883478	intron	GWAS	Open_Targets_22.09	Asthma	3.13e-16	-0.0632962
rs778984966	rs8038652	0.883478	intron	GWAS	Open_Targets_22.09	Trunk fat percentage	5.03e-16	-0.164352
rs778984966	rs8038652	0.883478	intron	GWAS	Open_Targets_22.09	Lung function (FVC)	9.06e-16	-0.0223
rs778984966	rs8038652	0.883478	intron	GWAS	Open_Targets_22.09	Asthma | non-cancer illness code, self-reported	2e-15	-0.0645922
rs778984966	rs8038652	0.883478	intron	GWAS	Open_Targets_22.09	Impedance of whole body	2e-15	1.25964
rs778984966	rs8038652	0.883478	intron	GWAS	Open_Targets_22.09	None of the above | blood clot, dvt, bronchitis, emphysema, asthma, rhinitis, eczema, allergy diagnosed by doctor	2e-15	0.047021
rs778984966	rs8038652	0.883478	intron	GWAS	Open_Targets_22.09	Asthma | non-cancer illness code, self-reported	7.26e-15	-0.06781
rs778984966	rs8038652	0.883478	intron	GWAS	Open_Targets_22.09	Asthma | blood clot, dvt, bronchitis, emphysema, asthma, rhinitis, eczema, allergy diagnosed by doctor	1.1e-14	-0.0628872
rs778984966	rs8038652	0.883478	intron	GWAS	Open_Targets_22.09	Total body bone mineral density	2e-14	0.0519
rs778984966	rs8038652	0.883478	intron	GWAS	Open_Targets_22.09	Trunk fat mass	3.1e-14	-0.109813
rs778984966	rs8038652	0.883478	intron	GWAS	Open_Targets_22.09	Asthma | blood clot, dvt, bronchitis, emphysema, asthma, rhinitis, eczema, allergy diagnosed by doctor	3.33e-14	-0.0663173
rs778984966	rs8038652	0.883478	intron	GWAS	Open_Targets_22.09	Eosinophil percentage of white cells	8.9e-14	-0.0188864
rs778984966	rs8038652	0.883478	intron	GWAS	Open_Targets_22.09	Body fat percentage	9.1e-14	-0.132199
rs778984966	rs8038652	0.883478	intron	GWAS	Open_Targets_22.09	Eosinophil percentage of white cells	9.4e-14	-0.0189752
rs778984966	rs8038652	0.883478	intron	GWAS	Open_Targets_22.09	A body shape index	1e-13	-0.0268852
rs778984966	rs8038652	0.883478	intron	GWAS	Open_Targets_22.09	Eosinophil counts	1.7e-13	0.0185899
rs778984966	rs8038652	0.883478	intron	GWAS	Open_Targets_22.09	Eosinophill percentage	2.01e-13	-0.035679
rs778984966	rs8038652	0.883478	intron	GWAS	Open_Targets_22.09	Eosinophill percentage	3e-13	-0.0380584
rs778984966	rs8038652	0.883478	intron	GWAS	Open_Targets_22.09	Eosinophil counts	3.2e-13	-0.0183884
rs778984966	rs8038652	0.883478	intron	GWAS	Open_Targets_22.09	Eosinophill count	3.61e-13	-0.0151631
rs778984966	rs8038652	0.883478	intron	GWAS	Open_Targets_22.09	Asthma [conditional]	4e-13	0
rs778984966	rs8038652	0.883478	intron	GWAS	FinnGen_R12	Hernia	5.78e-13	-0.0566191
rs778984966	rs8038652	0.883478	intron	GWAS	Open_Targets_22.09	Waist-hip index	7e-13	-0.0263073
rs778984966	rs8038652	0.883478	intron	GWAS	Open_Targets_22.09	None of the above | blood clot, dvt, bronchitis, emphysema, asthma, rhinitis, eczema, allergy diagnosed by doctor	7.27e-13	0.0428296
rs778984966	rs8038652	0.883478	intron	GWAS	Open_Targets_22.09	Forced vital capacity (fvc)	7.32e-13	-0.0156214
rs778984966	rs8038652	0.883478	intron	GWAS	Open_Targets_22.09	Eosinophill count	7.59e-13	-0.0149654
rs778984966	rs8038652	0.883478	intron	GWAS	Open_Targets_22.09	Lung function (FVC)	9e-13	-20.87
rs778984966	rs8038652	0.883478	intron	GWAS	Open_Targets_22.09	Male-pattern baldness	1e-12	0.0244017
rs778984966	rs8038652	0.883478	intron	GWAS	Open_Targets_22.09	Impedance of whole body	1.56e-12	1.16931
rs778984966	rs8038652	0.883478	intron	GWAS	Open_Targets_22.09	Waist-to-hip ratio adjusted for BMI	1.6e-12	-0.0161136
rs778984966	rs8038652	0.883478	intron	GWAS	FinnGen_R12	Inguinal hernia	1.71e-12	-0.0716972
rs778984966	rs8038652	0.883478	intron	GWAS	Open_Targets_22.09	Forced vital capacity (fvc)	1.87e-12	-0.0153241
rs778984966	rs8038652	0.883478	intron	GWAS	Open_Targets_22.09	Waist-hip ratio	2e-12	0
rs778984966	rs8038652	0.883478	intron	GWAS	FinnGen_R12	Chronic lower respiratory diseases	2.05e-12	-0.0491661
rs778984966	rs8038652	0.883478	intron	GWAS	FinnGen_R12	Asthma (more control exclusions)	2.28e-12	-0.0612352
rs778984966	rs8038652	0.883478	intron	GWAS	Open_Targets_22.09	Metabolic biomarkers (multivariate analysis)	3e-12	0
rs778984966	rs8038652	0.883478	intron	GWAS	Open_Targets_22.09	Serum albumin levels	3.1e-12	0.0176802
rs778984966	rs8038652	0.883478	intron	GWAS	Open_Targets_22.09	Forced vital capacity (fvc), best measure	3.65e-12	-0.0138146
rs778984966	rs8038652	0.883478	intron	GWAS	Open_Targets_22.09	Waist-to-hip ratio adjusted for BMI	6e-12	-0.0251994
rs778984966	rs8038652	0.883478	intron	GWAS	FGR12_UKBB	Asthma (only as main-diagnosis) (more control exclusions)	1e-11	-0.0617
rs778984966	rs8038652	0.883478	intron	GWAS	Open_Targets_22.09	Serum albumin levels	1e-11	0.0157
rs778984966	rs8038652	0.883478	intron	GWAS	Open_Targets_22.09	Total body bone mineral density [European]	2e-11	0.049
rs778984966	rs8038652	0.883478	intron	GWAS	Open_Targets_22.09	Waist-to-hip ratio adjusted for BMI	2e-11	0
rs778984966	rs8038652	0.883478	intron	GWAS	Open_Targets_22.09	Waist-to-hip ratio adjusted for BMI	4e-11	0
rs778984966	rs8038652	0.883478	intron	GWAS	Open_Targets_22.09	Whole body fat mass	4.65e-11	-0.170724
rs778984966	rs8038652	0.883478	intron	GWAS	Open_Targets_22.09	Impedance of arm (left)	5.53e-11	-0.617437
rs778984966	rs8038652	0.883478	intron	GWAS	Open_Targets_22.09	Medication use (adrenergics, inhalants)	9e-11	-0.0693783
rs778984966	rs8038652	0.883478	intron	GWAS	Open_Targets_22.09	Number of self-reported non-cancer illnesses	1.15e-10	-0.0143921
rs778984966	rs8038652	0.883478	intron	GWAS	Open_Targets_22.09	Waist circumference	1.98e-10	-0.211407
rs778984966	rs8038652	0.883478	intron	GWAS	Open_Targets_22.09	Waist circumference adjusted for BMI (adjusted for smoking behaviour)	2e-10	0.0266
rs778984966	rs8038652	0.883478	intron	GWAS	FinnGen_R12	Asthma (only as main-diagnosis) (more control exclusions)	2.39e-10	-0.0604466
rs778984966	rs8038652	0.883478	intron	GWAS	Open_Targets_22.09	Number of self-reported non-cancer illnesses	2.94e-10	-0.0140816
rs778984966	rs8038652	0.883478	intron	GWAS	Open_Targets_22.09	Forced vital capacity (fvc), best measure	3.56e-10	-0.0138824
rs778984966	rs8038652	0.883478	intron	GWAS	Open_Targets_22.09	Waist circumference adjusted for BMI (joint analysis main effects and smoking interaction)	8e-10	0
rs778984966	rs8038652	0.883478	intron	GWAS	Open_Targets_22.09	Waist circumference adjusted for BMI (adjusted for smoking behaviour) [men]	1e-09	0.0351
rs778984966	rs8038652	0.883478	intron	GWAS	FGR12_UKBB	Falls/tendency to fall	1.1e-09	-0.0304
rs778984966	rs8038652	0.883478	intron	GWAS	Open_Targets_22.09	Arm fat percentage (left)	1.17e-09	-0.128543
rs778984966	rs8038652	0.883478	intron	GWAS	FinnGen_MVP_UKBB_meta	Diaphragmatic hernia	1.7e-09	-0.0403
rs778984966	rs8038652	0.883478	intron	GWAS	Open_Targets_22.09	Diastolic blood pressure	1.81e-09	-0.0100165
rs778984966	rs8038652	0.883478	intron	GWAS	Open_Targets_22.09	Waist circumference adjusted for body mass index [EA]	2e-09	0.0236
rs778984966	rs8038652	0.883478	intron	GWAS	Open_Targets_22.09	Smoking initiation (ever regular vs never regular)	2e-09	-0.0177255
rs778984966	rs8038652	0.883478	intron	GWAS	Open_Targets_22.09	Arm fat percentage (right)	2.86e-09	-0.124392
rs778984966	rs8038652	0.883478	intron	GWAS	Open_Targets_22.09	Creatinine levels	2.9e-09	0.0133449
rs778984966	rs8038652	0.883478	intron	GWAS	Open_Targets_22.09	Heel bone mineral density	3.4e-09	0.0133532
rs778984966	rs8038652	0.883478	intron	GWAS	Open_Targets_22.09	Leg fat percentage (right)	4.33e-09	-0.0905969
rs778984966	rs8038652	0.883478	intron	GWAS	Open_Targets_22.09	Waist circumference adjusted for BMI (joint analysis main effects and smoking interaction) [men]	8e-09	0
rs778984966	rs8038652	0.883478	intron	GWAS	Open_Targets_22.09	Corneal resistance factor (right)	8.66e-09	0.0837021
rs778984966	rs8038652	0.883478	intron	GWAS	Open_Targets_22.09	Balding type 1	9e-09	0
rs778984966	rs8038652	0.883478	intron	GWAS	Open_Targets_22.09	Waist circumference adjusted for body mass index [EA, men]	1e-08	0.0321
rs778984966	rs8038652	0.883478	intron	GWAS	FinnGen_R12	Asthma-related infections	1.05e-08	-0.0638151
rs778984966	rs8038652	0.883478	intron	GWAS	Open_Targets_22.09	Past tobacco smoking	1.58e-08	-0.0172908
rs778984966	rs8038652	0.883478	intron	GWAS	Open_Targets_22.09	Electrocardiogram morphology (amplitude at temporal datapoints) [22 ms]	2e-08	0.0390392
rs778984966	rs8038652	0.883478	intron	GWAS	Open_Targets_22.09	Impedance of arm (left)	2.43e-08	0.585793
rs778984966	rs8038652	0.883478	intron	GWAS	Open_Targets_22.09	Eosinophil percentage of white cells	2.58e-08	-0.0235233
rs778984966	rs8038652	0.883478	intron	GWAS	Open_Targets_22.09	Heel bone mineral density	2.8e-08	0.0131753
rs778984966	rs8038652	0.883478	intron	GWAS	Open_Targets_22.09	Estimated glomerular filtration rate	3e-08	0
rs778984966	rs8038652	0.883478	intron	GWAS	Open_Targets_22.09	Pattern 4 | hair/balding pattern	3.01e-08	0.0547735
rs778984966	rs8038652	0.883478	intron	GWAS	FGR12_UKBB	Asthma-related acute respiratory infections	3.09e-08	-0.0629
rs778984966	rs8038652	0.883478	intron	GWAS	Open_Targets_22.09	Pattern 1 | hair/balding pattern	3.37e-08	0.0486332
rs778984966	rs8038652	0.883478	intron	GWAS	Open_Targets_22.09	Eosinophil counts	3.48e-08	-0.0233317
rs778984966	rs8038652	0.883478	intron	GWAS	Open_Targets_22.09	Leg fat percentage (left)	3.48e-08	-0.080906
rs778984966	rs8038652	0.883478	intron	GWAS	Open_Targets_22.09	Electrocardiogram morphology (amplitude at temporal datapoints) [20 ms]	4e-08	0.0385914
rs778984966	rs8038652	0.883478	intron	GWAS	Open_Targets_22.09	Electrocardiogram morphology (amplitude at temporal datapoints) [24 ms]	4e-08	0.0379831
rs778984966	rs8038652	0.883478	intron	GWAS	Open_Targets_22.09	Asthma	4.37e-08	-0.0611
rs778984966	rs8038652	0.883478	intron	GWAS	Open_Targets_22.09	Corneal resistance factor (left)	4.5e-08	0.08594
rs778984966	rs8038652	0.883478	intron	GWAS	FGR12_UKBB	Female genital prolapse	4.57e-08	-0.0537
rs778984966	rs8038652	0.883478	intron	GWAS	Open_Targets_22.09	Pattern 1 | hair/balding pattern	4.66e-08	-0.0481492
rs778984966	rs16950804	0.884474	intron	GWAS	FinnGen_MVP_UKBB_meta	Asthma (more control exclusions)	1.12e-28	-0.0567
rs778984966	rs16950804	0.884474	intron	GWAS	FinnGen_MVP_UKBB_meta	Hernia	2.51e-24	-0.0424
rs778984966	rs16950804	0.884474	intron	GWAS	Open_Targets_22.09	Asthma	3.2e-23	-0.0075947
rs778984966	rs16950804	0.884474	intron	GWAS	Open_Targets_22.09	Nonatopic asthma and/or waist-to-hip ratio adjusted for BMI	1e-20	0
rs778984966	rs16950804	0.884474	intron	GWAS	Open_Targets_22.09	Body fat percentage	2e-20	0.016
rs778984966	rs16950804	0.884474	intron	GWAS	Open_Targets_22.09	Adult onset asthma and/or waist-to-hip ratio adjusted for BMI	3e-20	0
rs778984966	rs16950804	0.884474	intron	GWAS	FGR12_UKBB	Asthma (more control exclusions)	3.98e-20	-0.0617
rs778984966	rs16950804	0.884474	intron	GWAS	Open_Targets_22.09	Respiratory diseases	5e-20	0
rs778984966	rs16950804	0.884474	intron	GWAS	Open_Targets_22.09	Asthma (childhood onset)	8e-20	0
rs778984966	rs16950804	0.884474	intron	GWAS	Open_Targets_22.09	Asthma	1e-19	-0.0070678
rs778984966	rs16950804	0.884474	intron	GWAS	Open_Targets_22.09	Eosinophil counts	2e-19	0
rs778984966	rs16950804	0.884474	intron	GWAS	Open_Targets_22.09	Respiratory or ear-nose-throat disease	4.1e-19	-0.0077335
rs778984966	rs16950804	0.884474	intron	GWAS	Open_Targets_22.09	Respiratory or ear-nose-throat disease	1.7e-18	-0.008183
rs778984966	rs16950804	0.884474	intron	GWAS	FGR12_UKBB	Hernia	2.51e-18	-0.049
rs778984966	rs16950804	0.884474	intron	GWAS	FinnGen_MVP_UKBB_meta	Diverticular disease of intestine	4.9e-18	-0.0422
rs778984966	rs16950804	0.884474	intron	GWAS	Open_Targets_22.09	Asthma	5.62e-18	-0.0657722
rs778984966	rs16950804	0.884474	intron	GWAS	FinnGen_MVP_UKBB_meta	Inguinal hernia	6.61e-18	-0.0529
rs778984966	rs16950804	0.884474	intron	GWAS	Open_Targets_22.09	Eosinophil counts	1e-17	-0.0199893
rs778984966	rs16950804	0.884474	intron	GWAS	FinnGen_R12	Asthma/COPD (KELA code 203)	2.75e-17	-0.0712111
rs778984966	rs16950804	0.884474	intron	GWAS	Open_Targets_22.09	Lung function (FVC)	4e-17	0
rs778984966	rs16950804	0.884474	intron	GWAS	Open_Targets_22.09	Lung function (FVC)	4.3e-17	-0.0234
rs778984966	rs16950804	0.884474	intron	GWAS	Open_Targets_22.09	Lung function (FVC)	5.1e-17	-0.0209348
rs778984966	rs16950804	0.884474	intron	GWAS	FGR12_UKBB	Inguinal hernia	6.31e-17	-0.0679
rs778984966	rs16950804	0.884474	intron	GWAS	Open_Targets_22.09	Waist-hip ratio	9e-17	-0.0166
rs778984966	rs16950804	0.884474	intron	GWAS	Open_Targets_22.09	Eosinophil counts	1.63e-16	-0.019429
rs778984966	rs16950804	0.884474	intron	GWAS	Open_Targets_22.09	Waist-hip ratio	2e-16	0.0164
rs778984966	rs16950804	0.884474	intron	GWAS	Open_Targets_22.09	Asthma	4.12e-16	-0.0630591
rs778984966	rs16950804	0.884474	intron	GWAS	Open_Targets_22.09	Eosinophil counts	4.37e-16	-0.019157
rs778984966	rs16950804	0.884474	intron	GWAS	Open_Targets_22.09	Trunk fat percentage	4.43e-16	-0.164707
rs778984966	rs16950804	0.884474	intron	GWAS	Open_Targets_22.09	Lung function (FVC)	6.32e-16	-0.0224
rs778984966	rs16950804	0.884474	intron	GWAS	Open_Targets_22.09	Asthma | non-cancer illness code, self-reported	2e-15	-0.0645922
rs778984966	rs16950804	0.884474	intron	GWAS	Open_Targets_22.09	Impedance of whole body	2e-15	1.25964
rs778984966	rs16950804	0.884474	intron	GWAS	Open_Targets_22.09	None of the above | blood clot, dvt, bronchitis, emphysema, asthma, rhinitis, eczema, allergy diagnosed by doctor	2e-15	0.047021
rs778984966	rs16950804	0.884474	intron	GWAS	Open_Targets_22.09	Asthma | non-cancer illness code, self-reported	8.99e-15	-0.0675936
rs778984966	rs16950804	0.884474	intron	GWAS	Open_Targets_22.09	Asthma | blood clot, dvt, bronchitis, emphysema, asthma, rhinitis, eczema, allergy diagnosed by doctor	1.1e-14	-0.0628872
rs778984966	rs16950804	0.884474	intron	GWAS	Open_Targets_22.09	Total body bone mineral density	2e-14	0.0519
rs778984966	rs16950804	0.884474	intron	GWAS	Open_Targets_22.09	Trunk fat mass	2.68e-14	-0.110115
rs778984966	rs16950804	0.884474	intron	GWAS	Open_Targets_22.09	Asthma | blood clot, dvt, bronchitis, emphysema, asthma, rhinitis, eczema, allergy diagnosed by doctor	3.83e-14	-0.0661795
rs778984966	rs16950804	0.884474	intron	GWAS	Open_Targets_22.09	Body fat percentage	8.34e-14	-0.13244
rs778984966	rs16950804	0.884474	intron	GWAS	Open_Targets_22.09	Eosinophil percentage of white cells	9.4e-14	-0.0189752
rs778984966	rs16950804	0.884474	intron	GWAS	Open_Targets_22.09	A body shape index	1e-13	-0.0268852
rs778984966	rs16950804	0.884474	intron	GWAS	Open_Targets_22.09	Eosinophil percentage of white cells	1.6e-13	-0.0186957
rs778984966	rs16950804	0.884474	intron	GWAS	Open_Targets_22.09	Eosinophil counts	1.7e-13	0.0185899
rs778984966	rs16950804	0.884474	intron	GWAS	Open_Targets_22.09	Eosinophill percentage	2.01e-13	-0.035679
rs778984966	rs16950804	0.884474	intron	GWAS	Open_Targets_22.09	Eosinophill count	3.61e-13	-0.0151631
rs778984966	rs16950804	0.884474	intron	GWAS	Open_Targets_22.09	Asthma [conditional]	4e-13	0
rs778984966	rs16950804	0.884474	intron	GWAS	Open_Targets_22.09	Eosinophill percentage	4.33e-13	-0.0378115
rs778984966	rs16950804	0.884474	intron	GWAS	FinnGen_R12	Hernia	5.78e-13	-0.0566191
rs778984966	rs16950804	0.884474	intron	GWAS	Open_Targets_22.09	Eosinophil counts	6.4e-13	-0.0181608
rs778984966	rs16950804	0.884474	intron	GWAS	Open_Targets_22.09	Waist-hip index	7e-13	-0.0263073
rs778984966	rs16950804	0.884474	intron	GWAS	Open_Targets_22.09	Forced vital capacity (fvc)	7.32e-13	-0.0156214
rs778984966	rs16950804	0.884474	intron	GWAS	Open_Targets_22.09	None of the above | blood clot, dvt, bronchitis, emphysema, asthma, rhinitis, eczema, allergy diagnosed by doctor	7.33e-13	0.0428349
rs778984966	rs16950804	0.884474	intron	GWAS	Open_Targets_22.09	Lung function (FVC)	9e-13	-20.87
rs778984966	rs16950804	0.884474	intron	GWAS	Open_Targets_22.09	Eosinophill count	9.87e-13	-0.0148944
rs778984966	rs16950804	0.884474	intron	GWAS	Open_Targets_22.09	Male-pattern baldness	1e-12	0.0244017
rs778984966	rs16950804	0.884474	intron	GWAS	Open_Targets_22.09	Forced vital capacity (fvc)	1.33e-12	-0.0154324
rs778984966	rs16950804	0.884474	intron	GWAS	Open_Targets_22.09	Impedance of whole body	1.56e-12	1.16931
rs778984966	rs16950804	0.884474	intron	GWAS	Open_Targets_22.09	Waist-to-hip ratio adjusted for BMI	1.6e-12	-0.0161136
rs778984966	rs16950804	0.884474	intron	GWAS	FinnGen_R12	Inguinal hernia	1.71e-12	-0.0716972
rs778984966	rs16950804	0.884474	intron	GWAS	Open_Targets_22.09	Waist-hip ratio	2e-12	0
rs778984966	rs16950804	0.884474	intron	GWAS	FinnGen_R12	Chronic lower respiratory diseases	2.05e-12	-0.0491661
rs778984966	rs16950804	0.884474	intron	GWAS	FinnGen_R12	Asthma (more control exclusions)	2.28e-12	-0.0612352
rs778984966	rs16950804	0.884474	intron	GWAS	Open_Targets_22.09	Metabolic biomarkers (multivariate analysis)	3e-12	0
rs778984966	rs16950804	0.884474	intron	GWAS	Open_Targets_22.09	Serum albumin levels	3.1e-12	0.0176802
rs778984966	rs16950804	0.884474	intron	GWAS	Open_Targets_22.09	Forced vital capacity (fvc), best measure	3.65e-12	-0.0138146
rs778984966	rs16950804	0.884474	intron	GWAS	Open_Targets_22.09	Waist-to-hip ratio adjusted for BMI	6e-12	-0.0251994
rs778984966	rs16950804	0.884474	intron	GWAS	FGR12_UKBB	Asthma (only as main-diagnosis) (more control exclusions)	1e-11	-0.0617
rs778984966	rs16950804	0.884474	intron	GWAS	Open_Targets_22.09	Serum albumin levels	1e-11	0.0157
rs778984966	rs16950804	0.884474	intron	GWAS	Open_Targets_22.09	Total body bone mineral density [European]	2e-11	0.049
rs778984966	rs16950804	0.884474	intron	GWAS	Open_Targets_22.09	Waist-to-hip ratio adjusted for BMI	2e-11	0
rs778984966	rs16950804	0.884474	intron	GWAS	Open_Targets_22.09	Whole body fat mass	3.92e-11	-0.171431
rs778984966	rs16950804	0.884474	intron	GWAS	Open_Targets_22.09	Waist-to-hip ratio adjusted for BMI	4e-11	0
rs778984966	rs16950804	0.884474	intron	GWAS	Open_Targets_22.09	Impedance of arm (left)	5.53e-11	-0.617437
rs778984966	rs16950804	0.884474	intron	GWAS	Open_Targets_22.09	Medication use (adrenergics, inhalants)	9e-11	-0.0693783
rs778984966	rs16950804	0.884474	intron	GWAS	Open_Targets_22.09	Number of self-reported non-cancer illnesses	1.15e-10	-0.0143921
rs778984966	rs16950804	0.884474	intron	GWAS	Open_Targets_22.09	Waist circumference	1.84e-10	-0.211846
rs778984966	rs16950804	0.884474	intron	GWAS	Open_Targets_22.09	Waist circumference adjusted for BMI (adjusted for smoking behaviour)	2e-10	0.0266
rs778984966	rs16950804	0.884474	intron	GWAS	Open_Targets_22.09	Number of self-reported non-cancer illnesses	2.03e-10	-0.0142136
rs778984966	rs16950804	0.884474	intron	GWAS	FinnGen_R12	Asthma (only as main-diagnosis) (more control exclusions)	2.39e-10	-0.0604466
rs778984966	rs16950804	0.884474	intron	GWAS	Open_Targets_22.09	Forced vital capacity (fvc), best measure	2.81e-10	-0.0139678
rs778984966	rs16950804	0.884474	intron	GWAS	Open_Targets_22.09	Waist circumference adjusted for BMI (joint analysis main effects and smoking interaction)	8e-10	0
rs778984966	rs16950804	0.884474	intron	GWAS	Open_Targets_22.09	Waist circumference adjusted for BMI (adjusted for smoking behaviour) [men]	1e-09	0.0351
rs778984966	rs16950804	0.884474	intron	GWAS	Open_Targets_22.09	Arm fat percentage (left)	1.08e-09	-0.128861
rs778984966	rs16950804	0.884474	intron	GWAS	FGR12_UKBB	Falls/tendency to fall	1.35e-09	-0.0303
rs778984966	rs16950804	0.884474	intron	GWAS	Open_Targets_22.09	Diastolic blood pressure	1.81e-09	-0.0100165
rs778984966	rs16950804	0.884474	intron	GWAS	Open_Targets_22.09	Waist circumference adjusted for body mass index [EA]	2e-09	0.0236
rs778984966	rs16950804	0.884474	intron	GWAS	Open_Targets_22.09	Smoking initiation (ever regular vs never regular)	2e-09	-0.0177255
rs778984966	rs16950804	0.884474	intron	GWAS	Open_Targets_22.09	Arm fat percentage (right)	2.69e-09	-0.124633
rs778984966	rs16950804	0.884474	intron	GWAS	FinnGen_MVP_UKBB_meta	Diaphragmatic hernia	2.69e-09	-0.04
rs778984966	rs16950804	0.884474	intron	GWAS	Open_Targets_22.09	Creatinine levels	2.9e-09	0.0133449
rs778984966	rs16950804	0.884474	intron	GWAS	Open_Targets_22.09	Heel bone mineral density	3.4e-09	0.0133532
rs778984966	rs16950804	0.884474	intron	GWAS	Open_Targets_22.09	Leg fat percentage (right)	4.26e-09	-0.0906687
rs778984966	rs16950804	0.884474	intron	GWAS	Open_Targets_22.09	Waist circumference adjusted for BMI (joint analysis main effects and smoking interaction) [men]	8e-09	0
rs778984966	rs16950804	0.884474	intron	GWAS	Open_Targets_22.09	Corneal resistance factor (right)	8.12e-09	0.0838819
rs778984966	rs16950804	0.884474	intron	GWAS	Open_Targets_22.09	Balding type 1	9e-09	0
rs778984966	rs16950804	0.884474	intron	GWAS	Open_Targets_22.09	Waist circumference adjusted for body mass index [EA, men]	1e-08	0.0321
rs778984966	rs16950804	0.884474	intron	GWAS	FinnGen_R12	Asthma-related infections	1.05e-08	-0.0638151
rs778984966	rs16950804	0.884474	intron	GWAS	Open_Targets_22.09	Past tobacco smoking	1.58e-08	-0.0172908
rs778984966	rs16950804	0.884474	intron	GWAS	Open_Targets_22.09	Electrocardiogram morphology (amplitude at temporal datapoints) [22 ms]	2e-08	0.0390392
rs778984966	rs16950804	0.884474	intron	GWAS	Open_Targets_22.09	Impedance of arm (left)	2.43e-08	0.585793
rs778984966	rs16950804	0.884474	intron	GWAS	Open_Targets_22.09	Estimated glomerular filtration rate	3e-08	0
rs778984966	rs16950804	0.884474	intron	GWAS	Open_Targets_22.09	Pattern 4 | hair/balding pattern	3.01e-08	0.0547735
rs778984966	rs16950804	0.884474	intron	GWAS	FGR12_UKBB	Asthma-related acute respiratory infections	3.09e-08	-0.0628
rs778984966	rs16950804	0.884474	intron	GWAS	Open_Targets_22.09	Leg fat percentage (left)	3.34e-08	-0.0810404
rs778984966	rs16950804	0.884474	intron	GWAS	Open_Targets_22.09	Pattern 1 | hair/balding pattern	3.37e-08	0.0486332
rs778984966	rs16950804	0.884474	intron	GWAS	Open_Targets_22.09	Heel bone mineral density	3.7e-08	0.0131553
rs778984966	rs16950804	0.884474	intron	GWAS	Open_Targets_22.09	Eosinophil percentage of white cells	3.77e-08	-0.0232498
rs778984966	rs16950804	0.884474	intron	GWAS	Open_Targets_22.09	Electrocardiogram morphology (amplitude at temporal datapoints) [20 ms]	4e-08	0.0385914
rs778984966	rs16950804	0.884474	intron	GWAS	Open_Targets_22.09	Electrocardiogram morphology (amplitude at temporal datapoints) [24 ms]	4e-08	0.0379831
rs778984966	rs16950804	0.884474	intron	GWAS	FGR12_UKBB	Diverticular disease of intestine	4.27e-08	-0.0387
rs778984966	rs16950804	0.884474	intron	GWAS	Open_Targets_22.09	Asthma	4.8e-08	-0.0609
rs778984966	rs12443472	0.883397	intron	GWAS	FinnGen_MVP_UKBB_meta	Asthma (more control exclusions)	2.95e-28	-0.0556
rs778984966	rs12443472	0.883397	intron	GWAS	FinnGen_MVP_UKBB_meta	Asthma (more control exclusions)	2.95e-28	-0.0556
rs778984966	rs12443472	0.883397	intron	GWAS	FinnGen_MVP_UKBB_meta	Hernia	9.55e-25	-0.0423
rs778984966	rs12443472	0.883397	intron	GWAS	FinnGen_MVP_UKBB_meta	Hernia	9.55e-25	-0.0423
rs778984966	rs12443472	0.883397	intron	GWAS	Open_Targets_22.09	Asthma	3.2e-23	-0.0075947
rs778984966	rs12443472	0.883397	intron	GWAS	Open_Targets_22.09	Asthma	3.2e-23	-0.0075947
rs778984966	rs12443472	0.883397	intron	GWAS	Open_Targets_22.09	Nonatopic asthma and/or waist-to-hip ratio adjusted for BMI	1e-20	0
rs778984966	rs12443472	0.883397	intron	GWAS	Open_Targets_22.09	Nonatopic asthma and/or waist-to-hip ratio adjusted for BMI	1e-20	0
rs778984966	rs12443472	0.883397	intron	GWAS	Open_Targets_22.09	Body fat percentage	2e-20	0.016
rs778984966	rs12443472	0.883397	intron	GWAS	Open_Targets_22.09	Body fat percentage	2e-20	0.016
rs778984966	rs12443472	0.883397	intron	GWAS	Open_Targets_22.09	Adult onset asthma and/or waist-to-hip ratio adjusted for BMI	3e-20	0
rs778984966	rs12443472	0.883397	intron	GWAS	Open_Targets_22.09	Adult onset asthma and/or waist-to-hip ratio adjusted for BMI	3e-20	0
rs778984966	rs12443472	0.883397	intron	GWAS	FGR12_UKBB	Asthma (more control exclusions)	3.98e-20	-0.0617
rs778984966	rs12443472	0.883397	intron	GWAS	FGR12_UKBB	Asthma (more control exclusions)	3.98e-20	-0.0617
rs778984966	rs12443472	0.883397	intron	GWAS	Open_Targets_22.09	Respiratory diseases	5e-20	0
rs778984966	rs12443472	0.883397	intron	GWAS	Open_Targets_22.09	Respiratory diseases	5e-20	0
rs778984966	rs12443472	0.883397	intron	GWAS	Open_Targets_22.09	Asthma (childhood onset)	8e-20	0
rs778984966	rs12443472	0.883397	intron	GWAS	Open_Targets_22.09	Asthma (childhood onset)	8e-20	0
rs778984966	rs12443472	0.883397	intron	GWAS	Open_Targets_22.09	Asthma	2e-19	-0.0070027
rs778984966	rs12443472	0.883397	intron	GWAS	Open_Targets_22.09	Asthma	2e-19	-0.0070027
rs778984966	rs12443472	0.883397	intron	GWAS	Open_Targets_22.09	Eosinophil counts	2e-19	0
rs778984966	rs12443472	0.883397	intron	GWAS	Open_Targets_22.09	Eosinophil counts	2e-19	0
rs778984966	rs12443472	0.883397	intron	GWAS	Open_Targets_22.09	Respiratory or ear-nose-throat disease	4.1e-19	-0.0077335
rs778984966	rs12443472	0.883397	intron	GWAS	Open_Targets_22.09	Respiratory or ear-nose-throat disease	4.1e-19	-0.0077335
rs778984966	rs12443472	0.883397	intron	GWAS	FGR12_UKBB	Hernia	1.58e-18	-0.0493
rs778984966	rs12443472	0.883397	intron	GWAS	FGR12_UKBB	Hernia	1.58e-18	-0.0493
rs778984966	rs12443472	0.883397	intron	GWAS	Open_Targets_22.09	Respiratory or ear-nose-throat disease	2e-18	-0.008155
rs778984966	rs12443472	0.883397	intron	GWAS	Open_Targets_22.09	Respiratory or ear-nose-throat disease	2e-18	-0.008155
rs778984966	rs12443472	0.883397	intron	GWAS	FinnGen_MVP_UKBB_meta	Inguinal hernia	4.37e-18	-0.0528
rs778984966	rs12443472	0.883397	intron	GWAS	FinnGen_MVP_UKBB_meta	Inguinal hernia	4.37e-18	-0.0528
rs778984966	rs12443472	0.883397	intron	GWAS	Open_Targets_22.09	Asthma	5.62e-18	-0.0657722
rs778984966	rs12443472	0.883397	intron	GWAS	Open_Targets_22.09	Asthma	5.62e-18	-0.0657722
rs778984966	rs12443472	0.883397	intron	GWAS	Open_Targets_22.09	Eosinophil counts	1e-17	-0.0199893
rs778984966	rs12443472	0.883397	intron	GWAS	Open_Targets_22.09	Eosinophil counts	1e-17	-0.0199893
rs778984966	rs12443472	0.883397	intron	GWAS	FinnGen_R12	Asthma/COPD (KELA code 203)	2.75e-17	-0.071211
rs778984966	rs12443472	0.883397	intron	GWAS	FinnGen_R12	Asthma/COPD (KELA code 203)	2.75e-17	-0.071211
rs778984966	rs12443472	0.883397	intron	GWAS	Open_Targets_22.09	Lung function (FVC)	4e-17	0
rs778984966	rs12443472	0.883397	intron	GWAS	Open_Targets_22.09	Lung function (FVC)	4e-17	0
rs778984966	rs12443472	0.883397	intron	GWAS	Open_Targets_22.09	Lung function (FVC)	4.3e-17	-0.0234
rs778984966	rs12443472	0.883397	intron	GWAS	Open_Targets_22.09	Lung function (FVC)	4.3e-17	-0.0234
rs778984966	rs12443472	0.883397	intron	GWAS	FGR12_UKBB	Inguinal hernia	5.01e-17	-0.068
rs778984966	rs12443472	0.883397	intron	GWAS	FGR12_UKBB	Inguinal hernia	5.01e-17	-0.068
rs778984966	rs12443472	0.883397	intron	GWAS	Open_Targets_22.09	Lung function (FVC)	5.1e-17	-0.0209348
rs778984966	rs12443472	0.883397	intron	GWAS	Open_Targets_22.09	Lung function (FVC)	5.1e-17	-0.0209348
rs778984966	rs12443472	0.883397	intron	GWAS	FinnGen_MVP_UKBB_meta	Diverticular disease of intestine	7.76e-17	-0.0405
rs778984966	rs12443472	0.883397	intron	GWAS	FinnGen_MVP_UKBB_meta	Diverticular disease of intestine	7.76e-17	-0.0405
rs778984966	rs12443472	0.883397	intron	GWAS	Open_Targets_22.09	Waist-hip ratio	9e-17	-0.0166
rs778984966	rs12443472	0.883397	intron	GWAS	Open_Targets_22.09	Waist-hip ratio	9e-17	-0.0166
rs778984966	rs12443472	0.883397	intron	GWAS	Open_Targets_22.09	Eosinophil counts	1.63e-16	-0.019429
rs778984966	rs12443472	0.883397	intron	GWAS	Open_Targets_22.09	Eosinophil counts	1.63e-16	-0.019429
rs778984966	rs12443472	0.883397	intron	GWAS	Open_Targets_22.09	Eosinophil counts	1.69e-16	-0.019442
rs778984966	rs12443472	0.883397	intron	GWAS	Open_Targets_22.09	Eosinophil counts	1.69e-16	-0.019442
rs778984966	rs12443472	0.883397	intron	GWAS	Open_Targets_22.09	Waist-hip ratio	2e-16	0.0164
rs778984966	rs12443472	0.883397	intron	GWAS	Open_Targets_22.09	Waist-hip ratio	2e-16	0.0164
rs778984966	rs12443472	0.883397	intron	GWAS	Open_Targets_22.09	Asthma	2.93e-16	-0.0633597
rs778984966	rs12443472	0.883397	intron	GWAS	Open_Targets_22.09	Asthma	2.93e-16	-0.0633597
rs778984966	rs12443472	0.883397	intron	GWAS	Open_Targets_22.09	Trunk fat percentage	5.32e-16	-0.164218
rs778984966	rs12443472	0.883397	intron	GWAS	Open_Targets_22.09	Trunk fat percentage	5.32e-16	-0.164218
rs778984966	rs12443472	0.883397	intron	GWAS	Open_Targets_22.09	Lung function (FVC)	9.37e-16	-0.0223
rs778984966	rs12443472	0.883397	intron	GWAS	Open_Targets_22.09	Lung function (FVC)	9.37e-16	-0.0223
rs778984966	rs12443472	0.883397	intron	GWAS	Open_Targets_22.09	Asthma | non-cancer illness code, self-reported	2e-15	-0.0645922
rs778984966	rs12443472	0.883397	intron	GWAS	Open_Targets_22.09	Impedance of whole body	2e-15	1.25964
rs778984966	rs12443472	0.883397	intron	GWAS	Open_Targets_22.09	None of the above | blood clot, dvt, bronchitis, emphysema, asthma, rhinitis, eczema, allergy diagnosed by doctor	2e-15	0.047021
rs778984966	rs12443472	0.883397	intron	GWAS	Open_Targets_22.09	Asthma | non-cancer illness code, self-reported	2e-15	-0.0645922
rs778984966	rs12443472	0.883397	intron	GWAS	Open_Targets_22.09	Impedance of whole body	2e-15	1.25964
rs778984966	rs12443472	0.883397	intron	GWAS	Open_Targets_22.09	None of the above | blood clot, dvt, bronchitis, emphysema, asthma, rhinitis, eczema, allergy diagnosed by doctor	2e-15	0.047021
rs778984966	rs12443472	0.883397	intron	GWAS	Open_Targets_22.09	Asthma | non-cancer illness code, self-reported	6.64e-15	-0.0679095
rs778984966	rs12443472	0.883397	intron	GWAS	Open_Targets_22.09	Asthma | non-cancer illness code, self-reported	6.64e-15	-0.0679095
rs778984966	rs12443472	0.883397	intron	GWAS	Open_Targets_22.09	Asthma | blood clot, dvt, bronchitis, emphysema, asthma, rhinitis, eczema, allergy diagnosed by doctor	1.1e-14	-0.0628872
rs778984966	rs12443472	0.883397	intron	GWAS	Open_Targets_22.09	Asthma | blood clot, dvt, bronchitis, emphysema, asthma, rhinitis, eczema, allergy diagnosed by doctor	1.1e-14	-0.0628872
rs778984966	rs12443472	0.883397	intron	GWAS	Open_Targets_22.09	Total body bone mineral density	2e-14	0.0519
rs778984966	rs12443472	0.883397	intron	GWAS	Open_Targets_22.09	Total body bone mineral density	2e-14	0.0519
rs778984966	rs12443472	0.883397	intron	GWAS	Open_Targets_22.09	Asthma | blood clot, dvt, bronchitis, emphysema, asthma, rhinitis, eczema, allergy diagnosed by doctor	3.05e-14	-0.0664183
rs778984966	rs12443472	0.883397	intron	GWAS	Open_Targets_22.09	Asthma | blood clot, dvt, bronchitis, emphysema, asthma, rhinitis, eczema, allergy diagnosed by doctor	3.05e-14	-0.0664183
rs778984966	rs12443472	0.883397	intron	GWAS	Open_Targets_22.09	Trunk fat mass	3.19e-14	-0.109763
rs778984966	rs12443472	0.883397	intron	GWAS	Open_Targets_22.09	Trunk fat mass	3.19e-14	-0.109763
rs778984966	rs12443472	0.883397	intron	GWAS	Open_Targets_22.09	Eosinophil percentage of white cells	9.4e-14	-0.0188704
rs778984966	rs12443472	0.883397	intron	GWAS	Open_Targets_22.09	Eosinophil percentage of white cells	9.4e-14	-0.0188704
rs778984966	rs12443472	0.883397	intron	GWAS	Open_Targets_22.09	Eosinophil percentage of white cells	9.4e-14	-0.0189752
rs778984966	rs12443472	0.883397	intron	GWAS	Open_Targets_22.09	Eosinophil percentage of white cells	9.4e-14	-0.0189752
rs778984966	rs12443472	0.883397	intron	GWAS	Open_Targets_22.09	Body fat percentage	9.4e-14	-0.132126
rs778984966	rs12443472	0.883397	intron	GWAS	Open_Targets_22.09	Body fat percentage	9.4e-14	-0.132126
rs778984966	rs12443472	0.883397	intron	GWAS	Open_Targets_22.09	A body shape index	1e-13	-0.0268852
rs778984966	rs12443472	0.883397	intron	GWAS	Open_Targets_22.09	A body shape index	1e-13	-0.0268852
rs778984966	rs12443472	0.883397	intron	GWAS	Open_Targets_22.09	Eosinophil counts	1.7e-13	0.0185899
rs778984966	rs12443472	0.883397	intron	GWAS	Open_Targets_22.09	Eosinophil counts	1.7e-13	0.0185899
rs778984966	rs12443472	0.883397	intron	GWAS	Open_Targets_22.09	Eosinophill percentage	2.01e-13	-0.035679
rs778984966	rs12443472	0.883397	intron	GWAS	Open_Targets_22.09	Eosinophill percentage	2.01e-13	-0.035679
rs778984966	rs12443472	0.883397	intron	GWAS	Open_Targets_22.09	Eosinophill percentage	2.96e-13	-0.0380706
rs778984966	rs12443472	0.883397	intron	GWAS	Open_Targets_22.09	Eosinophill percentage	2.96e-13	-0.0380706
rs778984966	rs12443472	0.883397	intron	GWAS	Open_Targets_22.09	Eosinophil counts	3.5e-13	-0.0183645
rs778984966	rs12443472	0.883397	intron	GWAS	Open_Targets_22.09	Eosinophil counts	3.5e-13	-0.0183645
rs778984966	rs12443472	0.883397	intron	GWAS	Open_Targets_22.09	Eosinophill count	3.61e-13	-0.0151631
rs778984966	rs12443472	0.883397	intron	GWAS	Open_Targets_22.09	Eosinophill count	3.61e-13	-0.0151631
rs778984966	rs12443472	0.883397	intron	GWAS	Open_Targets_22.09	Asthma [conditional]	4e-13	0
rs778984966	rs12443472	0.883397	intron	GWAS	Open_Targets_22.09	Asthma [conditional]	4e-13	0
rs778984966	rs12443472	0.883397	intron	GWAS	FinnGen_R12	Hernia	5.78e-13	-0.0566189
rs778984966	rs12443472	0.883397	intron	GWAS	FinnGen_R12	Hernia	5.78e-13	-0.0566189
rs778984966	rs12443472	0.883397	intron	GWAS	Open_Targets_22.09	Waist-hip index	7e-13	-0.0263073
rs778984966	rs12443472	0.883397	intron	GWAS	Open_Targets_22.09	Waist-hip index	7e-13	-0.0263073
rs778984966	rs12443472	0.883397	intron	GWAS	Open_Targets_22.09	Eosinophill count	7.17e-13	-0.0149822
rs778984966	rs12443472	0.883397	intron	GWAS	Open_Targets_22.09	Eosinophill count	7.17e-13	-0.0149822
rs778984966	rs12443472	0.883397	intron	GWAS	Open_Targets_22.09	None of the above | blood clot, dvt, bronchitis, emphysema, asthma, rhinitis, eczema, allergy diagnosed by doctor	7.27e-13	0.0428308
rs778984966	rs12443472	0.883397	intron	GWAS	Open_Targets_22.09	None of the above | blood clot, dvt, bronchitis, emphysema, asthma, rhinitis, eczema, allergy diagnosed by doctor	7.27e-13	0.0428308
rs778984966	rs12443472	0.883397	intron	GWAS	Open_Targets_22.09	Forced vital capacity (fvc)	7.32e-13	-0.0156214
rs778984966	rs12443472	0.883397	intron	GWAS	Open_Targets_22.09	Forced vital capacity (fvc)	7.32e-13	-0.0156214
rs778984966	rs12443472	0.883397	intron	GWAS	Open_Targets_22.09	Lung function (FVC)	9e-13	-20.87
rs778984966	rs12443472	0.883397	intron	GWAS	Open_Targets_22.09	Lung function (FVC)	9e-13	-20.87
rs778984966	rs12443472	0.883397	intron	GWAS	Open_Targets_22.09	Male-pattern baldness	1e-12	0.0244017
rs778984966	rs12443472	0.883397	intron	GWAS	Open_Targets_22.09	Male-pattern baldness	1e-12	0.0244017
rs778984966	rs12443472	0.883397	intron	GWAS	Open_Targets_22.09	Impedance of whole body	1.56e-12	1.16931
rs778984966	rs12443472	0.883397	intron	GWAS	Open_Targets_22.09	Impedance of whole body	1.56e-12	1.16931
rs778984966	rs12443472	0.883397	intron	GWAS	Open_Targets_22.09	Waist-to-hip ratio adjusted for BMI	1.6e-12	-0.0161136
rs778984966	rs12443472	0.883397	intron	GWAS	Open_Targets_22.09	Waist-to-hip ratio adjusted for BMI	1.6e-12	-0.0161136
rs778984966	rs12443472	0.883397	intron	GWAS	FinnGen_R12	Inguinal hernia	1.71e-12	-0.071697
rs778984966	rs12443472	0.883397	intron	GWAS	FinnGen_R12	Inguinal hernia	1.71e-12	-0.071697
rs778984966	rs12443472	0.883397	intron	GWAS	Open_Targets_22.09	Forced vital capacity (fvc)	1.88e-12	-0.0153231
rs778984966	rs12443472	0.883397	intron	GWAS	Open_Targets_22.09	Forced vital capacity (fvc)	1.88e-12	-0.0153231
rs778984966	rs12443472	0.883397	intron	GWAS	Open_Targets_22.09	Waist-hip ratio	2e-12	0
rs778984966	rs12443472	0.883397	intron	GWAS	Open_Targets_22.09	Waist-hip ratio	2e-12	0
rs778984966	rs12443472	0.883397	intron	GWAS	FinnGen_R12	Chronic lower respiratory diseases	2.05e-12	-0.049166
rs778984966	rs12443472	0.883397	intron	GWAS	FinnGen_R12	Chronic lower respiratory diseases	2.05e-12	-0.049166
rs778984966	rs12443472	0.883397	intron	GWAS	FinnGen_R12	Asthma (more control exclusions)	2.28e-12	-0.0612352
rs778984966	rs12443472	0.883397	intron	GWAS	FinnGen_R12	Asthma (more control exclusions)	2.28e-12	-0.0612352
rs778984966	rs12443472	0.883397	intron	GWAS	Open_Targets_22.09	Metabolic biomarkers (multivariate analysis)	3e-12	0
rs778984966	rs12443472	0.883397	intron	GWAS	Open_Targets_22.09	Metabolic biomarkers (multivariate analysis)	3e-12	0
rs778984966	rs12443472	0.883397	intron	GWAS	Open_Targets_22.09	Serum albumin levels	3.1e-12	0.0176802
rs778984966	rs12443472	0.883397	intron	GWAS	Open_Targets_22.09	Serum albumin levels	3.1e-12	0.0176802
rs778984966	rs12443472	0.883397	intron	GWAS	Open_Targets_22.09	Forced vital capacity (fvc), best measure	3.65e-12	-0.0138146
rs778984966	rs12443472	0.883397	intron	GWAS	Open_Targets_22.09	Forced vital capacity (fvc), best measure	3.65e-12	-0.0138146
rs778984966	rs12443472	0.883397	intron	GWAS	Open_Targets_22.09	Waist-to-hip ratio adjusted for BMI	6e-12	-0.0251994
rs778984966	rs12443472	0.883397	intron	GWAS	Open_Targets_22.09	Waist-to-hip ratio adjusted for BMI	6e-12	-0.0251994
rs778984966	rs12443472	0.883397	intron	GWAS	FGR12_UKBB	Asthma (only as main-diagnosis) (more control exclusions)	1e-11	-0.0617
rs778984966	rs12443472	0.883397	intron	GWAS	FGR12_UKBB	Asthma (only as main-diagnosis) (more control exclusions)	1e-11	-0.0617
rs778984966	rs12443472	0.883397	intron	GWAS	Open_Targets_22.09	Serum albumin levels	1e-11	0.0157
rs778984966	rs12443472	0.883397	intron	GWAS	Open_Targets_22.09	Serum albumin levels	1e-11	0.0157
rs778984966	rs12443472	0.883397	intron	GWAS	Open_Targets_22.09	Total body bone mineral density [European]	2e-11	0.049
rs778984966	rs12443472	0.883397	intron	GWAS	Open_Targets_22.09	Waist-to-hip ratio adjusted for BMI	2e-11	0
rs778984966	rs12443472	0.883397	intron	GWAS	Open_Targets_22.09	Total body bone mineral density [European]	2e-11	0.049
rs778984966	rs12443472	0.883397	intron	GWAS	Open_Targets_22.09	Waist-to-hip ratio adjusted for BMI	2e-11	0
rs778984966	rs12443472	0.883397	intron	GWAS	Open_Targets_22.09	Waist-to-hip ratio adjusted for BMI	4e-11	0
rs778984966	rs12443472	0.883397	intron	GWAS	Open_Targets_22.09	Waist-to-hip ratio adjusted for BMI	4e-11	0
rs778984966	rs12443472	0.883397	intron	GWAS	Open_Targets_22.09	Whole body fat mass	4.59e-11	-0.170781
rs778984966	rs12443472	0.883397	intron	GWAS	Open_Targets_22.09	Whole body fat mass	4.59e-11	-0.170781
rs778984966	rs12443472	0.883397	intron	GWAS	Open_Targets_22.09	Impedance of arm (left)	5.53e-11	-0.617437
rs778984966	rs12443472	0.883397	intron	GWAS	Open_Targets_22.09	Impedance of arm (left)	5.53e-11	-0.617437
rs778984966	rs12443472	0.883397	intron	GWAS	Open_Targets_22.09	Medication use (adrenergics, inhalants)	9e-11	-0.0693783
rs778984966	rs12443472	0.883397	intron	GWAS	Open_Targets_22.09	Medication use (adrenergics, inhalants)	9e-11	-0.0693783
rs778984966	rs12443472	0.883397	intron	GWAS	Open_Targets_22.09	Number of self-reported non-cancer illnesses	1.15e-10	-0.0143921
rs778984966	rs12443472	0.883397	intron	GWAS	Open_Targets_22.09	Number of self-reported non-cancer illnesses	1.15e-10	-0.0143921
rs778984966	rs12443472	0.883397	intron	GWAS	Open_Targets_22.09	Waist circumference	1.97e-10	-0.211432
rs778984966	rs12443472	0.883397	intron	GWAS	Open_Targets_22.09	Waist circumference	1.97e-10	-0.211432
rs778984966	rs12443472	0.883397	intron	GWAS	Open_Targets_22.09	Waist circumference adjusted for BMI (adjusted for smoking behaviour)	2e-10	0.0266
rs778984966	rs12443472	0.883397	intron	GWAS	Open_Targets_22.09	Waist circumference adjusted for BMI (adjusted for smoking behaviour)	2e-10	0.0266
rs778984966	rs12443472	0.883397	intron	GWAS	FinnGen_R12	Asthma (only as main-diagnosis) (more control exclusions)	2.39e-10	-0.0604466
rs778984966	rs12443472	0.883397	intron	GWAS	FinnGen_R12	Asthma (only as main-diagnosis) (more control exclusions)	2.39e-10	-0.0604466
rs778984966	rs12443472	0.883397	intron	GWAS	Open_Targets_22.09	Number of self-reported non-cancer illnesses	2.78e-10	-0.0141023
rs778984966	rs12443472	0.883397	intron	GWAS	Open_Targets_22.09	Number of self-reported non-cancer illnesses	2.78e-10	-0.0141023
rs778984966	rs12443472	0.883397	intron	GWAS	Open_Targets_22.09	Forced vital capacity (fvc), best measure	3.59e-10	-0.0138796
rs778984966	rs12443472	0.883397	intron	GWAS	Open_Targets_22.09	Forced vital capacity (fvc), best measure	3.59e-10	-0.0138796
rs778984966	rs12443472	0.883397	intron	GWAS	Open_Targets_22.09	Waist circumference adjusted for BMI (joint analysis main effects and smoking interaction)	8e-10	0
rs778984966	rs12443472	0.883397	intron	GWAS	Open_Targets_22.09	Waist circumference adjusted for BMI (joint analysis main effects and smoking interaction)	8e-10	0
rs778984966	rs12443472	0.883397	intron	GWAS	Open_Targets_22.09	Waist circumference adjusted for BMI (adjusted for smoking behaviour) [men]	1e-09	0.0351
rs778984966	rs12443472	0.883397	intron	GWAS	Open_Targets_22.09	Waist circumference adjusted for BMI (adjusted for smoking behaviour) [men]	1e-09	0.0351
rs778984966	rs12443472	0.883397	intron	GWAS	FGR12_UKBB	Falls/tendency to fall	1.07e-09	-0.0305
rs778984966	rs12443472	0.883397	intron	GWAS	FGR12_UKBB	Falls/tendency to fall	1.07e-09	-0.0305
rs778984966	rs12443472	0.883397	intron	GWAS	Open_Targets_22.09	Arm fat percentage (left)	1.2e-09	-0.128461
rs778984966	rs12443472	0.883397	intron	GWAS	Open_Targets_22.09	Arm fat percentage (left)	1.2e-09	-0.128461
rs778984966	rs12443472	0.883397	intron	GWAS	FinnGen_MVP_UKBB_meta	Diaphragmatic hernia	1.66e-09	-0.0404
rs778984966	rs12443472	0.883397	intron	GWAS	FinnGen_MVP_UKBB_meta	Diaphragmatic hernia	1.66e-09	-0.0404
rs778984966	rs12443472	0.883397	intron	GWAS	Open_Targets_22.09	Diastolic blood pressure	1.81e-09	-0.0100165
rs778984966	rs12443472	0.883397	intron	GWAS	Open_Targets_22.09	Diastolic blood pressure	1.81e-09	-0.0100165
rs778984966	rs12443472	0.883397	intron	GWAS	Open_Targets_22.09	Waist circumference adjusted for body mass index [EA]	2e-09	0.0236
rs778984966	rs12443472	0.883397	intron	GWAS	Open_Targets_22.09	Smoking initiation (ever regular vs never regular)	2e-09	-0.0177255
rs778984966	rs12443472	0.883397	intron	GWAS	Open_Targets_22.09	Waist circumference adjusted for body mass index [EA]	2e-09	0.0236
rs778984966	rs12443472	0.883397	intron	GWAS	Open_Targets_22.09	Smoking initiation (ever regular vs never regular)	2e-09	-0.0177255
rs778984966	rs12443472	0.883397	intron	GWAS	Open_Targets_22.09	Creatinine levels	2.9e-09	0.0133449
rs778984966	rs12443472	0.883397	intron	GWAS	Open_Targets_22.09	Creatinine levels	2.9e-09	0.0133449
rs778984966	rs12443472	0.883397	intron	GWAS	Open_Targets_22.09	Arm fat percentage (right)	2.91e-09	-0.124333
rs778984966	rs12443472	0.883397	intron	GWAS	Open_Targets_22.09	Arm fat percentage (right)	2.91e-09	-0.124333
rs778984966	rs12443472	0.883397	intron	GWAS	Open_Targets_22.09	Heel bone mineral density	3.4e-09	0.0133532
rs778984966	rs12443472	0.883397	intron	GWAS	Open_Targets_22.09	Heel bone mineral density	3.4e-09	0.0133532
rs778984966	rs12443472	0.883397	intron	GWAS	Open_Targets_22.09	Leg fat percentage (right)	4.29e-09	-0.0906247
rs778984966	rs12443472	0.883397	intron	GWAS	Open_Targets_22.09	Leg fat percentage (right)	4.29e-09	-0.0906247
rs778984966	rs12443472	0.883397	intron	GWAS	Open_Targets_22.09	Waist circumference adjusted for BMI (joint analysis main effects and smoking interaction) [men]	8e-09	0
rs778984966	rs12443472	0.883397	intron	GWAS	Open_Targets_22.09	Waist circumference adjusted for BMI (joint analysis main effects and smoking interaction) [men]	8e-09	0
rs778984966	rs12443472	0.883397	intron	GWAS	Open_Targets_22.09	Balding type 1	9e-09	0
rs778984966	rs12443472	0.883397	intron	GWAS	Open_Targets_22.09	Balding type 1	9e-09	0
rs778984966	rs12443472	0.883397	intron	GWAS	Open_Targets_22.09	Corneal resistance factor (right)	9.02e-09	0.083605
rs778984966	rs12443472	0.883397	intron	GWAS	Open_Targets_22.09	Corneal resistance factor (right)	9.02e-09	0.083605
rs778984966	rs12443472	0.883397	intron	GWAS	Open_Targets_22.09	Waist circumference adjusted for body mass index [EA, men]	1e-08	0.0321
rs778984966	rs12443472	0.883397	intron	GWAS	Open_Targets_22.09	Waist circumference adjusted for body mass index [EA, men]	1e-08	0.0321
rs778984966	rs12443472	0.883397	intron	GWAS	FinnGen_R12	Asthma-related infections	1.05e-08	-0.0638151
rs778984966	rs12443472	0.883397	intron	GWAS	FinnGen_R12	Asthma-related infections	1.05e-08	-0.0638151
rs778984966	rs12443472	0.883397	intron	GWAS	Open_Targets_22.09	Past tobacco smoking	1.58e-08	-0.0172908
rs778984966	rs12443472	0.883397	intron	GWAS	Open_Targets_22.09	Past tobacco smoking	1.58e-08	-0.0172908
rs778984966	rs12443472	0.883397	intron	GWAS	Open_Targets_22.09	Electrocardiogram morphology (amplitude at temporal datapoints) [22 ms]	2e-08	0.0390392
rs778984966	rs12443472	0.883397	intron	GWAS	Open_Targets_22.09	Electrocardiogram morphology (amplitude at temporal datapoints) [22 ms]	2e-08	0.0390392
rs778984966	rs12443472	0.883397	intron	GWAS	Open_Targets_22.09	Eosinophil percentage of white cells	2.35e-08	-0.0235951
rs778984966	rs12443472	0.883397	intron	GWAS	Open_Targets_22.09	Eosinophil percentage of white cells	2.35e-08	-0.0235951
rs778984966	rs12443472	0.883397	intron	GWAS	Open_Targets_22.09	Impedance of arm (left)	2.43e-08	0.585793
rs778984966	rs12443472	0.883397	intron	GWAS	Open_Targets_22.09	Impedance of arm (left)	2.43e-08	0.585793
rs778984966	rs12443472	0.883397	intron	GWAS	Open_Targets_22.09	Heel bone mineral density	2.9e-08	0.0131698
rs778984966	rs12443472	0.883397	intron	GWAS	Open_Targets_22.09	Heel bone mineral density	2.9e-08	0.0131698
rs778984966	rs12443472	0.883397	intron	GWAS	Open_Targets_22.09	Estimated glomerular filtration rate	3e-08	0
rs778984966	rs12443472	0.883397	intron	GWAS	Open_Targets_22.09	Estimated glomerular filtration rate	3e-08	0
rs778984966	rs12443472	0.883397	intron	GWAS	Open_Targets_22.09	Pattern 4 | hair/balding pattern	3.01e-08	0.0547735
rs778984966	rs12443472	0.883397	intron	GWAS	Open_Targets_22.09	Pattern 4 | hair/balding pattern	3.01e-08	0.0547735
rs778984966	rs12443472	0.883397	intron	GWAS	FGR12_UKBB	Asthma-related acute respiratory infections	3.09e-08	-0.0629
rs778984966	rs12443472	0.883397	intron	GWAS	FGR12_UKBB	Asthma-related acute respiratory infections	3.09e-08	-0.0629
rs778984966	rs12443472	0.883397	intron	GWAS	Open_Targets_22.09	Eosinophil counts	3.23e-08	-0.023389
rs778984966	rs12443472	0.883397	intron	GWAS	Open_Targets_22.09	Eosinophil counts	3.23e-08	-0.023389
rs778984966	rs12443472	0.883397	intron	GWAS	Open_Targets_22.09	Pattern 1 | hair/balding pattern	3.37e-08	0.0486332
rs778984966	rs12443472	0.883397	intron	GWAS	Open_Targets_22.09	Pattern 1 | hair/balding pattern	3.37e-08	0.0486332
rs778984966	rs12443472	0.883397	intron	GWAS	Open_Targets_22.09	Leg fat percentage (left)	3.42e-08	-0.0809563
rs778984966	rs12443472	0.883397	intron	GWAS	Open_Targets_22.09	Leg fat percentage (left)	3.42e-08	-0.0809563
rs778984966	rs12443472	0.883397	intron	GWAS	Open_Targets_22.09	Asthma	3.96e-08	-0.0613
rs778984966	rs12443472	0.883397	intron	GWAS	Open_Targets_22.09	Asthma	3.96e-08	-0.0613
rs778984966	rs12443472	0.883397	intron	GWAS	Open_Targets_22.09	Electrocardiogram morphology (amplitude at temporal datapoints) [20 ms]	4e-08	0.0385914
rs778984966	rs12443472	0.883397	intron	GWAS	Open_Targets_22.09	Electrocardiogram morphology (amplitude at temporal datapoints) [24 ms]	4e-08	0.0379831
rs778984966	rs12443472	0.883397	intron	GWAS	Open_Targets_22.09	Electrocardiogram morphology (amplitude at temporal datapoints) [20 ms]	4e-08	0.0385914
rs778984966	rs12443472	0.883397	intron	GWAS	Open_Targets_22.09	Electrocardiogram morphology (amplitude at temporal datapoints) [24 ms]	4e-08	0.0379831
rs778984966	rs12443472	0.883397	intron	GWAS	FGR12_UKBB	Female genital prolapse	4.57e-08	-0.0537
rs778984966	rs12443472	0.883397	intron	GWAS	FGR12_UKBB	Female genital prolapse	4.57e-08	-0.0537
rs778984966	rs12443472	0.883397	intron	GWAS	Open_Targets_22.09	Corneal resistance factor (left)	4.61e-08	0.0858769
rs778984966	rs12443472	0.883397	intron	GWAS	Open_Targets_22.09	Corneal resistance factor (left)	4.61e-08	0.0858769
rs778984966	rs12443472	0.883397	intron	GWAS	Open_Targets_22.09	Pattern 1 | hair/balding pattern	4.67e-08	-0.0481464
rs778984966	rs12443472	0.883397	intron	GWAS	Open_Targets_22.09	Pattern 1 | hair/balding pattern	4.67e-08	-0.0481464
rs778984966	rs8042237	0.883397	intron	GWAS	FinnGen_MVP_UKBB_meta	Asthma (more control exclusions)	3.16e-28	-0.0557
rs778984966	rs8042237	0.883397	intron	GWAS	FinnGen_MVP_UKBB_meta	Hernia	9.77e-25	-0.0424
rs778984966	rs8042237	0.883397	intron	GWAS	Open_Targets_22.09	Asthma	3.2e-23	-0.0075947
rs778984966	rs8042237	0.883397	intron	GWAS	Open_Targets_22.09	Nonatopic asthma and/or waist-to-hip ratio adjusted for BMI	1e-20	0
rs778984966	rs8042237	0.883397	intron	GWAS	Open_Targets_22.09	Body fat percentage	2e-20	0.016
rs778984966	rs8042237	0.883397	intron	GWAS	Open_Targets_22.09	Adult onset asthma and/or waist-to-hip ratio adjusted for BMI	3e-20	0
rs778984966	rs8042237	0.883397	intron	GWAS	FGR12_UKBB	Asthma (more control exclusions)	3.98e-20	-0.0617
rs778984966	rs8042237	0.883397	intron	GWAS	Open_Targets_22.09	Respiratory diseases	5e-20	0
rs778984966	rs8042237	0.883397	intron	GWAS	Open_Targets_22.09	Asthma (childhood onset)	8e-20	0
rs778984966	rs8042237	0.883397	intron	GWAS	Open_Targets_22.09	Asthma	1.8e-19	-0.0070111
rs778984966	rs8042237	0.883397	intron	GWAS	Open_Targets_22.09	Eosinophil counts	2e-19	0
rs778984966	rs8042237	0.883397	intron	GWAS	Open_Targets_22.09	Respiratory or ear-nose-throat disease	4.1e-19	-0.0077335
rs778984966	rs8042237	0.883397	intron	GWAS	FGR12_UKBB	Hernia	1.58e-18	-0.0493
rs778984966	rs8042237	0.883397	intron	GWAS	Open_Targets_22.09	Respiratory or ear-nose-throat disease	2e-18	-0.0081568
rs778984966	rs8042237	0.883397	intron	GWAS	FinnGen_MVP_UKBB_meta	Inguinal hernia	5.37e-18	-0.0522
rs778984966	rs8042237	0.883397	intron	GWAS	Open_Targets_22.09	Asthma	5.62e-18	-0.0657722
rs778984966	rs8042237	0.883397	intron	GWAS	Open_Targets_22.09	Eosinophil counts	1e-17	-0.0199893
rs778984966	rs8042237	0.883397	intron	GWAS	FinnGen_R12	Asthma/COPD (KELA code 203)	2.75e-17	-0.071211
rs778984966	rs8042237	0.883397	intron	GWAS	Open_Targets_22.09	Lung function (FVC)	4e-17	0
rs778984966	rs8042237	0.883397	intron	GWAS	Open_Targets_22.09	Lung function (FVC)	4.3e-17	-0.0234
rs778984966	rs8042237	0.883397	intron	GWAS	FGR12_UKBB	Inguinal hernia	5.01e-17	-0.068
rs778984966	rs8042237	0.883397	intron	GWAS	Open_Targets_22.09	Lung function (FVC)	5.1e-17	-0.0209348
rs778984966	rs8042237	0.883397	intron	GWAS	FinnGen_MVP_UKBB_meta	Diverticular disease of intestine	8.51e-17	-0.0404
rs778984966	rs8042237	0.883397	intron	GWAS	Open_Targets_22.09	Waist-hip ratio	9e-17	-0.0166
rs778984966	rs8042237	0.883397	intron	GWAS	Open_Targets_22.09	Eosinophil counts	1.63e-16	-0.019429
rs778984966	rs8042237	0.883397	intron	GWAS	Open_Targets_22.09	Eosinophil counts	1.72e-16	-0.019416
rs778984966	rs8042237	0.883397	intron	GWAS	Open_Targets_22.09	Waist-hip ratio	2e-16	0.0164
rs778984966	rs8042237	0.883397	intron	GWAS	Open_Targets_22.09	Asthma	2.93e-16	-0.063361
rs778984966	rs8042237	0.883397	intron	GWAS	Open_Targets_22.09	Trunk fat percentage	5.53e-16	-0.164123
rs778984966	rs8042237	0.883397	intron	GWAS	Open_Targets_22.09	Lung function (FVC)	9.51e-16	-0.0223
rs778984966	rs8042237	0.883397	intron	GWAS	Open_Targets_22.09	Asthma | non-cancer illness code, self-reported	2e-15	-0.0645922
rs778984966	rs8042237	0.883397	intron	GWAS	Open_Targets_22.09	Impedance of whole body	2e-15	1.25964
rs778984966	rs8042237	0.883397	intron	GWAS	Open_Targets_22.09	None of the above | blood clot, dvt, bronchitis, emphysema, asthma, rhinitis, eczema, allergy diagnosed by doctor	2e-15	0.047021
rs778984966	rs8042237	0.883397	intron	GWAS	Open_Targets_22.09	Asthma | non-cancer illness code, self-reported	6.7e-15	-0.0679009
rs778984966	rs8042237	0.883397	intron	GWAS	Open_Targets_22.09	Asthma | blood clot, dvt, bronchitis, emphysema, asthma, rhinitis, eczema, allergy diagnosed by doctor	1.1e-14	-0.0628872
rs778984966	rs8042237	0.883397	intron	GWAS	Open_Targets_22.09	Total body bone mineral density	2e-14	0.0519
rs778984966	rs8042237	0.883397	intron	GWAS	Open_Targets_22.09	Asthma | blood clot, dvt, bronchitis, emphysema, asthma, rhinitis, eczema, allergy diagnosed by doctor	3.1e-14	-0.066402
rs778984966	rs8042237	0.883397	intron	GWAS	Open_Targets_22.09	Trunk fat mass	3.32e-14	-0.109692
rs778984966	rs8042237	0.883397	intron	GWAS	Open_Targets_22.09	Eosinophil percentage of white cells	8.9e-14	-0.0188886
rs778984966	rs8042237	0.883397	intron	GWAS	Open_Targets_22.09	Eosinophil percentage of white cells	9.4e-14	-0.0189752
rs778984966	rs8042237	0.883397	intron	GWAS	Open_Targets_22.09	Body fat percentage	9.81e-14	-0.132028
rs778984966	rs8042237	0.883397	intron	GWAS	Open_Targets_22.09	A body shape index	1e-13	-0.0268852
rs778984966	rs8042237	0.883397	intron	GWAS	Open_Targets_22.09	Eosinophil counts	1.7e-13	0.0185899
rs778984966	rs8042237	0.883397	intron	GWAS	Open_Targets_22.09	Eosinophill percentage	2.01e-13	-0.035679
rs778984966	rs8042237	0.883397	intron	GWAS	Open_Targets_22.09	Eosinophill percentage	2.98e-13	-0.0380663
rs778984966	rs8042237	0.883397	intron	GWAS	Open_Targets_22.09	Eosinophil counts	3.3e-13	-0.0183834
rs778984966	rs8042237	0.883397	intron	GWAS	Open_Targets_22.09	Eosinophill count	3.61e-13	-0.0151631
rs778984966	rs8042237	0.883397	intron	GWAS	Open_Targets_22.09	Asthma [conditional]	4e-13	0
rs778984966	rs8042237	0.883397	intron	GWAS	FinnGen_R12	Hernia	5.78e-13	-0.0566189
rs778984966	rs8042237	0.883397	intron	GWAS	Open_Targets_22.09	Waist-hip index	7e-13	-0.0263073
rs778984966	rs8042237	0.883397	intron	GWAS	Open_Targets_22.09	Eosinophill count	7.15e-13	-0.0149832
rs778984966	rs8042237	0.883397	intron	GWAS	Open_Targets_22.09	Forced vital capacity (fvc)	7.32e-13	-0.0156214
rs778984966	rs8042237	0.883397	intron	GWAS	Open_Targets_22.09	None of the above | blood clot, dvt, bronchitis, emphysema, asthma, rhinitis, eczema, allergy diagnosed by doctor	7.35e-13	0.0428225
rs778984966	rs8042237	0.883397	intron	GWAS	Open_Targets_22.09	Lung function (FVC)	9e-13	-20.87
rs778984966	rs8042237	0.883397	intron	GWAS	Open_Targets_22.09	Male-pattern baldness	1e-12	0.0244017
rs778984966	rs8042237	0.883397	intron	GWAS	Open_Targets_22.09	Impedance of whole body	1.56e-12	1.16931
rs778984966	rs8042237	0.883397	intron	GWAS	Open_Targets_22.09	Waist-to-hip ratio adjusted for BMI	1.6e-12	-0.0161136
rs778984966	rs8042237	0.883397	intron	GWAS	FinnGen_R12	Inguinal hernia	1.71e-12	-0.071697
rs778984966	rs8042237	0.883397	intron	GWAS	Open_Targets_22.09	Forced vital capacity (fvc)	1.9e-12	-0.0153206
rs778984966	rs8042237	0.883397	intron	GWAS	Open_Targets_22.09	Waist-hip ratio	2e-12	0
rs778984966	rs8042237	0.883397	intron	GWAS	FinnGen_R12	Chronic lower respiratory diseases	2.05e-12	-0.049166
rs778984966	rs8042237	0.883397	intron	GWAS	FinnGen_R12	Asthma (more control exclusions)	2.28e-12	-0.0612352
rs778984966	rs8042237	0.883397	intron	GWAS	Open_Targets_22.09	Metabolic biomarkers (multivariate analysis)	3e-12	0
rs778984966	rs8042237	0.883397	intron	GWAS	Open_Targets_22.09	Serum albumin levels	3.1e-12	0.0176802
rs778984966	rs8042237	0.883397	intron	GWAS	Open_Targets_22.09	Forced vital capacity (fvc), best measure	3.65e-12	-0.0138146
rs778984966	rs8042237	0.883397	intron	GWAS	Open_Targets_22.09	Waist-to-hip ratio adjusted for BMI	6e-12	-0.0251994
rs778984966	rs8042237	0.883397	intron	GWAS	FGR12_UKBB	Asthma (only as main-diagnosis) (more control exclusions)	1e-11	-0.0617
rs778984966	rs8042237	0.883397	intron	GWAS	Open_Targets_22.09	Serum albumin levels	1e-11	0.0157
rs778984966	rs8042237	0.883397	intron	GWAS	Open_Targets_22.09	Total body bone mineral density [European]	2e-11	0.049
rs778984966	rs8042237	0.883397	intron	GWAS	Open_Targets_22.09	Waist-to-hip ratio adjusted for BMI	2e-11	0
rs778984966	rs8042237	0.883397	intron	GWAS	Open_Targets_22.09	Waist-to-hip ratio adjusted for BMI	4e-11	0
rs778984966	rs8042237	0.883397	intron	GWAS	Open_Targets_22.09	Whole body fat mass	4.78e-11	-0.17063
rs778984966	rs8042237	0.883397	intron	GWAS	Open_Targets_22.09	Impedance of arm (left)	5.53e-11	-0.617437
rs778984966	rs8042237	0.883397	intron	GWAS	Open_Targets_22.09	Medication use (adrenergics, inhalants)	9e-11	-0.0693783
rs778984966	rs8042237	0.883397	intron	GWAS	Open_Targets_22.09	Number of self-reported non-cancer illnesses	1.15e-10	-0.0143921
rs778984966	rs8042237	0.883397	intron	GWAS	Open_Targets_22.09	Waist circumference adjusted for BMI (adjusted for smoking behaviour)	2e-10	0.0266
rs778984966	rs8042237	0.883397	intron	GWAS	Open_Targets_22.09	Waist circumference	2.06e-10	-0.211204
rs778984966	rs8042237	0.883397	intron	GWAS	FinnGen_R12	Asthma (only as main-diagnosis) (more control exclusions)	2.39e-10	-0.0604466
rs778984966	rs8042237	0.883397	intron	GWAS	Open_Targets_22.09	Number of self-reported non-cancer illnesses	2.74e-10	-0.0141068
rs778984966	rs8042237	0.883397	intron	GWAS	Open_Targets_22.09	Forced vital capacity (fvc), best measure	3.64e-10	-0.0138746
rs778984966	rs8042237	0.883397	intron	GWAS	Open_Targets_22.09	Waist circumference adjusted for BMI (joint analysis main effects and smoking interaction)	8e-10	0
rs778984966	rs8042237	0.883397	intron	GWAS	Open_Targets_22.09	Waist circumference adjusted for BMI (adjusted for smoking behaviour) [men]	1e-09	0.0351
rs778984966	rs8042237	0.883397	intron	GWAS	FGR12_UKBB	Falls/tendency to fall	1.1e-09	-0.0304
rs778984966	rs8042237	0.883397	intron	GWAS	Open_Targets_22.09	Arm fat percentage (left)	1.25e-09	-0.128328
rs778984966	rs8042237	0.883397	intron	GWAS	FinnGen_MVP_UKBB_meta	Diaphragmatic hernia	1.62e-09	-0.0404
rs778984966	rs8042237	0.883397	intron	GWAS	Open_Targets_22.09	Diastolic blood pressure	1.81e-09	-0.0100165
rs778984966	rs8042237	0.883397	intron	GWAS	Open_Targets_22.09	Waist circumference adjusted for body mass index [EA]	2e-09	0.0236
rs778984966	rs8042237	0.883397	intron	GWAS	Open_Targets_22.09	Smoking initiation (ever regular vs never regular)	2e-09	-0.0177255
rs778984966	rs8042237	0.883397	intron	GWAS	Open_Targets_22.09	Creatinine levels	2.9e-09	0.0133449
rs778984966	rs8042237	0.883397	intron	GWAS	Open_Targets_22.09	Arm fat percentage (right)	3.03e-09	-0.124197
rs778984966	rs8042237	0.883397	intron	GWAS	Open_Targets_22.09	Heel bone mineral density	3.4e-09	0.0133532
rs778984966	rs8042237	0.883397	intron	GWAS	Open_Targets_22.09	Leg fat percentage (right)	4.42e-09	-0.0905489
rs778984966	rs8042237	0.883397	intron	GWAS	Open_Targets_22.09	Waist circumference adjusted for BMI (joint analysis main effects and smoking interaction) [men]	8e-09	0
rs778984966	rs8042237	0.883397	intron	GWAS	Open_Targets_22.09	Corneal resistance factor (right)	8.99e-09	0.0836141
rs778984966	rs8042237	0.883397	intron	GWAS	Open_Targets_22.09	Balding type 1	9e-09	0
rs778984966	rs8042237	0.883397	intron	GWAS	Open_Targets_22.09	Waist circumference adjusted for body mass index [EA, men]	1e-08	0.0321
rs778984966	rs8042237	0.883397	intron	GWAS	FinnGen_R12	Asthma-related infections	1.05e-08	-0.0638151
rs778984966	rs8042237	0.883397	intron	GWAS	Open_Targets_22.09	Past tobacco smoking	1.58e-08	-0.0172908
rs778984966	rs8042237	0.883397	intron	GWAS	Open_Targets_22.09	Electrocardiogram morphology (amplitude at temporal datapoints) [22 ms]	2e-08	0.0390392
rs778984966	rs8042237	0.883397	intron	GWAS	Open_Targets_22.09	Impedance of arm (left)	2.43e-08	0.585793
rs778984966	rs8042237	0.883397	intron	GWAS	Open_Targets_22.09	Eosinophil percentage of white cells	2.77e-08	-0.0234712
rs778984966	rs8042237	0.883397	intron	GWAS	Open_Targets_22.09	Heel bone mineral density	2.9e-08	0.0131627
rs778984966	rs8042237	0.883397	intron	GWAS	Open_Targets_22.09	Estimated glomerular filtration rate	3e-08	0
rs778984966	rs8042237	0.883397	intron	GWAS	Open_Targets_22.09	Pattern 4 | hair/balding pattern	3.01e-08	0.0547735
rs778984966	rs8042237	0.883397	intron	GWAS	FGR12_UKBB	Asthma-related acute respiratory infections	3.09e-08	-0.0628
rs778984966	rs8042237	0.883397	intron	GWAS	Open_Targets_22.09	Pattern 1 | hair/balding pattern	3.37e-08	0.0486332
rs778984966	rs8042237	0.883397	intron	GWAS	Open_Targets_22.09	Leg fat percentage (left)	3.54e-08	-0.0808684
rs778984966	rs8042237	0.883397	intron	GWAS	Open_Targets_22.09	Eosinophil counts	3.75e-08	-0.0232756
rs778984966	rs8042237	0.883397	intron	GWAS	Open_Targets_22.09	Asthma	3.96e-08	-0.0613
rs778984966	rs8042237	0.883397	intron	GWAS	Open_Targets_22.09	Electrocardiogram morphology (amplitude at temporal datapoints) [20 ms]	4e-08	0.0385914
rs778984966	rs8042237	0.883397	intron	GWAS	Open_Targets_22.09	Electrocardiogram morphology (amplitude at temporal datapoints) [24 ms]	4e-08	0.0379831
rs778984966	rs8042237	0.883397	intron	GWAS	FGR12_UKBB	Female genital prolapse	4.57e-08	-0.0537
rs778984966	rs8042237	0.883397	intron	GWAS	Open_Targets_22.09	Corneal resistance factor (left)	4.59e-08	0.0858888
rs778984966	rs8042237	0.883397	intron	GWAS	Open_Targets_22.09	Pattern 1 | hair/balding pattern	4.62e-08	-0.0481662
rs778984966	rs8025621	0.883567	intron	GWAS	FinnGen_MVP_UKBB_meta	Asthma (more control exclusions)	1.2e-28	-0.0563
rs778984966	rs8025621	0.883567	intron	GWAS	FinnGen_MVP_UKBB_meta	Hernia	1.15e-24	-0.0424
rs778984966	rs8025621	0.883567	intron	GWAS	Open_Targets_22.09	Asthma	3.2e-23	-0.0075947
rs778984966	rs8025621	0.883567	intron	GWAS	Open_Targets_22.09	Nonatopic asthma and/or waist-to-hip ratio adjusted for BMI	1e-20	0
rs778984966	rs8025621	0.883567	intron	GWAS	Open_Targets_22.09	Body fat percentage	2e-20	0.016
rs778984966	rs8025621	0.883567	intron	GWAS	Open_Targets_22.09	Adult onset asthma and/or waist-to-hip ratio adjusted for BMI	3e-20	0
rs778984966	rs8025621	0.883567	intron	GWAS	FGR12_UKBB	Asthma (more control exclusions)	3.98e-20	-0.0618
rs778984966	rs8025621	0.883567	intron	GWAS	Open_Targets_22.09	Respiratory diseases	5e-20	0
rs778984966	rs8025621	0.883567	intron	GWAS	Open_Targets_22.09	Asthma (childhood onset)	8e-20	0
rs778984966	rs8025621	0.883567	intron	GWAS	Open_Targets_22.09	Asthma	1.4e-19	-0.0070307
rs778984966	rs8025621	0.883567	intron	GWAS	Open_Targets_22.09	Eosinophil counts	2e-19	0
rs778984966	rs8025621	0.883567	intron	GWAS	Open_Targets_22.09	Respiratory or ear-nose-throat disease	4.1e-19	-0.0077335
rs778984966	rs8025621	0.883567	intron	GWAS	FGR12_UKBB	Hernia	1.58e-18	-0.0492
rs778984966	rs8025621	0.883567	intron	GWAS	Open_Targets_22.09	Respiratory or ear-nose-throat disease	1.9e-18	-0.0081604
rs778984966	rs8025621	0.883567	intron	GWAS	FinnGen_MVP_UKBB_meta	Inguinal hernia	4.07e-18	-0.0528
rs778984966	rs8025621	0.883567	intron	GWAS	Open_Targets_22.09	Asthma	5.62e-18	-0.0657722
rs778984966	rs8025621	0.883567	intron	GWAS	Open_Targets_22.09	Eosinophil counts	1e-17	-0.0199893
rs778984966	rs8025621	0.883567	intron	GWAS	FinnGen_R12	Asthma/COPD (KELA code 203)	2.75e-17	-0.0712117
rs778984966	rs8025621	0.883567	intron	GWAS	Open_Targets_22.09	Lung function (FVC)	4e-17	0
rs778984966	rs8025621	0.883567	intron	GWAS	Open_Targets_22.09	Lung function (FVC)	4.3e-17	-0.0234
rs778984966	rs8025621	0.883567	intron	GWAS	FinnGen_MVP_UKBB_meta	Diverticular disease of intestine	5.01e-17	-0.0407
rs778984966	rs8025621	0.883567	intron	GWAS	FGR12_UKBB	Inguinal hernia	5.01e-17	-0.068
rs778984966	rs8025621	0.883567	intron	GWAS	Open_Targets_22.09	Lung function (FVC)	5.1e-17	-0.0209348
rs778984966	rs8025621	0.883567	intron	GWAS	Open_Targets_22.09	Waist-hip ratio	9e-17	-0.0166
rs778984966	rs8025621	0.883567	intron	GWAS	Open_Targets_22.09	Eosinophil counts	1.63e-16	-0.019429
rs778984966	rs8025621	0.883567	intron	GWAS	Open_Targets_22.09	Eosinophil counts	1.7e-16	-0.019421
rs778984966	rs8025621	0.883567	intron	GWAS	Open_Targets_22.09	Waist-hip ratio	2e-16	0.0164
rs778984966	rs8025621	0.883567	intron	GWAS	Open_Targets_22.09	Asthma	2.76e-16	-0.0634181
rs778984966	rs8025621	0.883567	intron	GWAS	Open_Targets_22.09	Trunk fat percentage	5e-16	-0.164374
rs778984966	rs8025621	0.883567	intron	GWAS	Open_Targets_22.09	Lung function (FVC)	9.58e-16	-0.0223
rs778984966	rs8025621	0.883567	intron	GWAS	Open_Targets_22.09	Asthma | non-cancer illness code, self-reported	2e-15	-0.0645922
rs778984966	rs8025621	0.883567	intron	GWAS	Open_Targets_22.09	Impedance of whole body	2e-15	1.25964
rs778984966	rs8025621	0.883567	intron	GWAS	Open_Targets_22.09	None of the above | blood clot, dvt, bronchitis, emphysema, asthma, rhinitis, eczema, allergy diagnosed by doctor	2e-15	0.047021
rs778984966	rs8025621	0.883567	intron	GWAS	Open_Targets_22.09	Asthma | non-cancer illness code, self-reported	5.81e-15	-0.0680577
rs778984966	rs8025621	0.883567	intron	GWAS	Open_Targets_22.09	Asthma | blood clot, dvt, bronchitis, emphysema, asthma, rhinitis, eczema, allergy diagnosed by doctor	1.1e-14	-0.0628872
rs778984966	rs8025621	0.883567	intron	GWAS	Open_Targets_22.09	Total body bone mineral density	2e-14	0.0519
rs778984966	rs8025621	0.883567	intron	GWAS	Open_Targets_22.09	Asthma | blood clot, dvt, bronchitis, emphysema, asthma, rhinitis, eczema, allergy diagnosed by doctor	2.69e-14	-0.0665606
rs778984966	rs8025621	0.883567	intron	GWAS	Open_Targets_22.09	Trunk fat mass	3.09e-14	-0.109828
rs778984966	rs8025621	0.883567	intron	GWAS	Open_Targets_22.09	Body fat percentage	8.98e-14	-0.132237
rs778984966	rs8025621	0.883567	intron	GWAS	Open_Targets_22.09	Eosinophil percentage of white cells	9.2e-14	-0.0188762
rs778984966	rs8025621	0.883567	intron	GWAS	Open_Targets_22.09	Eosinophil percentage of white cells	9.4e-14	-0.0189752
rs778984966	rs8025621	0.883567	intron	GWAS	Open_Targets_22.09	A body shape index	1e-13	-0.0268852
rs778984966	rs8025621	0.883567	intron	GWAS	Open_Targets_22.09	Eosinophil counts	1.7e-13	0.0185899
rs778984966	rs8025621	0.883567	intron	GWAS	Open_Targets_22.09	Eosinophill percentage	2.01e-13	-0.035679
rs778984966	rs8025621	0.883567	intron	GWAS	Open_Targets_22.09	Eosinophill percentage	2.84e-13	-0.0381002
rs778984966	rs8025621	0.883567	intron	GWAS	Open_Targets_22.09	Eosinophil counts	3.5e-13	-0.0183594
rs778984966	rs8025621	0.883567	intron	GWAS	Open_Targets_22.09	Eosinophill count	3.61e-13	-0.0151631
rs778984966	rs8025621	0.883567	intron	GWAS	Open_Targets_22.09	Asthma [conditional]	4e-13	0
rs778984966	rs8025621	0.883567	intron	GWAS	FinnGen_R12	Hernia	5.78e-13	-0.0566188
rs778984966	rs8025621	0.883567	intron	GWAS	Open_Targets_22.09	Eosinophill count	6.47e-13	-0.0150117
rs778984966	rs8025621	0.883567	intron	GWAS	Open_Targets_22.09	None of the above | blood clot, dvt, bronchitis, emphysema, asthma, rhinitis, eczema, allergy diagnosed by doctor	6.81e-13	0.0428851
rs778984966	rs8025621	0.883567	intron	GWAS	Open_Targets_22.09	Waist-hip index	7e-13	-0.0263073
rs778984966	rs8025621	0.883567	intron	GWAS	Open_Targets_22.09	Forced vital capacity (fvc)	7.32e-13	-0.0156214
rs778984966	rs8025621	0.883567	intron	GWAS	Open_Targets_22.09	Lung function (FVC)	9e-13	-20.87
rs778984966	rs8025621	0.883567	intron	GWAS	Open_Targets_22.09	Male-pattern baldness	1e-12	0.0244017
rs778984966	rs8025621	0.883567	intron	GWAS	Open_Targets_22.09	Impedance of whole body	1.56e-12	1.16931
rs778984966	rs8025621	0.883567	intron	GWAS	Open_Targets_22.09	Waist-to-hip ratio adjusted for BMI	1.6e-12	-0.0161136
rs778984966	rs8025621	0.883567	intron	GWAS	FinnGen_R12	Inguinal hernia	1.71e-12	-0.0716968
rs778984966	rs8025621	0.883567	intron	GWAS	Open_Targets_22.09	Forced vital capacity (fvc)	1.94e-12	-0.0153138
rs778984966	rs8025621	0.883567	intron	GWAS	Open_Targets_22.09	Waist-hip ratio	2e-12	0
rs778984966	rs8025621	0.883567	intron	GWAS	FinnGen_R12	Chronic lower respiratory diseases	2.05e-12	-0.0491665
rs778984966	rs8025621	0.883567	intron	GWAS	FinnGen_R12	Asthma (more control exclusions)	2.28e-12	-0.0612352
rs778984966	rs8025621	0.883567	intron	GWAS	Open_Targets_22.09	Metabolic biomarkers (multivariate analysis)	3e-12	0
rs778984966	rs8025621	0.883567	intron	GWAS	Open_Targets_22.09	Serum albumin levels	3.1e-12	0.0176802
rs778984966	rs8025621	0.883567	intron	GWAS	Open_Targets_22.09	Forced vital capacity (fvc), best measure	3.65e-12	-0.0138146
rs778984966	rs8025621	0.883567	intron	GWAS	Open_Targets_22.09	Waist-to-hip ratio adjusted for BMI	6e-12	-0.0251994
rs778984966	rs8025621	0.883567	intron	GWAS	FGR12_UKBB	Asthma (only as main-diagnosis) (more control exclusions)	1e-11	-0.0617
rs778984966	rs8025621	0.883567	intron	GWAS	Open_Targets_22.09	Serum albumin levels	1e-11	0.0157
rs778984966	rs8025621	0.883567	intron	GWAS	Open_Targets_22.09	Total body bone mineral density [European]	2e-11	0.049
rs778984966	rs8025621	0.883567	intron	GWAS	Open_Targets_22.09	Waist-to-hip ratio adjusted for BMI	2e-11	0
rs778984966	rs8025621	0.883567	intron	GWAS	Open_Targets_22.09	Waist-to-hip ratio adjusted for BMI	4e-11	0
rs778984966	rs8025621	0.883567	intron	GWAS	Open_Targets_22.09	Whole body fat mass	4.52e-11	-0.170847
rs778984966	rs8025621	0.883567	intron	GWAS	Open_Targets_22.09	Impedance of arm (left)	5.53e-11	-0.617437
rs778984966	rs8025621	0.883567	intron	GWAS	Open_Targets_22.09	Medication use (adrenergics, inhalants)	9e-11	-0.0693783
rs778984966	rs8025621	0.883567	intron	GWAS	Open_Targets_22.09	Number of self-reported non-cancer illnesses	1.15e-10	-0.0143921
rs778984966	rs8025621	0.883567	intron	GWAS	Open_Targets_22.09	Waist circumference	1.95e-10	-0.211491
rs778984966	rs8025621	0.883567	intron	GWAS	Open_Targets_22.09	Waist circumference adjusted for BMI (adjusted for smoking behaviour)	2e-10	0.0266
rs778984966	rs8025621	0.883567	intron	GWAS	FinnGen_R12	Asthma (only as main-diagnosis) (more control exclusions)	2.39e-10	-0.0604466
rs778984966	rs8025621	0.883567	intron	GWAS	Open_Targets_22.09	Number of self-reported non-cancer illnesses	2.52e-10	-0.0141358
rs778984966	rs8025621	0.883567	intron	GWAS	Open_Targets_22.09	Forced vital capacity (fvc), best measure	3.75e-10	-0.0138648
rs778984966	rs8025621	0.883567	intron	GWAS	Open_Targets_22.09	Waist circumference adjusted for BMI (joint analysis main effects and smoking interaction)	8e-10	0
rs778984966	rs8025621	0.883567	intron	GWAS	Open_Targets_22.09	Waist circumference adjusted for BMI (adjusted for smoking behaviour) [men]	1e-09	0.0351
rs778984966	rs8025621	0.883567	intron	GWAS	FGR12_UKBB	Falls/tendency to fall	1.1e-09	-0.0304
rs778984966	rs8025621	0.883567	intron	GWAS	Open_Targets_22.09	Arm fat percentage (left)	1.16e-09	-0.128592
rs778984966	rs8025621	0.883567	intron	GWAS	FinnGen_MVP_UKBB_meta	Diaphragmatic hernia	1.78e-09	-0.0401
rs778984966	rs8025621	0.883567	intron	GWAS	Open_Targets_22.09	Diastolic blood pressure	1.81e-09	-0.0100165
rs778984966	rs8025621	0.883567	intron	GWAS	Open_Targets_22.09	Waist circumference adjusted for body mass index [EA]	2e-09	0.0236
rs778984966	rs8025621	0.883567	intron	GWAS	Open_Targets_22.09	Smoking initiation (ever regular vs never regular)	2e-09	-0.0177255
rs778984966	rs8025621	0.883567	intron	GWAS	Open_Targets_22.09	Arm fat percentage (right)	2.82e-09	-0.124438
rs778984966	rs8025621	0.883567	intron	GWAS	Open_Targets_22.09	Creatinine levels	2.9e-09	0.0133449
rs778984966	rs8025621	0.883567	intron	GWAS	Open_Targets_22.09	Heel bone mineral density	3.4e-09	0.0133532
rs778984966	rs8025621	0.883567	intron	GWAS	Open_Targets_22.09	Leg fat percentage (right)	4.18e-09	-0.090692
rs778984966	rs8025621	0.883567	intron	GWAS	Open_Targets_22.09	Waist circumference adjusted for BMI (joint analysis main effects and smoking interaction) [men]	8e-09	0
rs778984966	rs8025621	0.883567	intron	GWAS	Open_Targets_22.09	Corneal resistance factor (right)	8.83e-09	0.083658
rs778984966	rs8025621	0.883567	intron	GWAS	Open_Targets_22.09	Balding type 1	9e-09	0
rs778984966	rs8025621	0.883567	intron	GWAS	Open_Targets_22.09	Waist circumference adjusted for body mass index [EA, men]	1e-08	0.0321
rs778984966	rs8025621	0.883567	intron	GWAS	FinnGen_R12	Asthma-related infections	1.05e-08	-0.063815
rs778984966	rs8025621	0.883567	intron	GWAS	Open_Targets_22.09	Past tobacco smoking	1.58e-08	-0.0172908
rs778984966	rs8025621	0.883567	intron	GWAS	Open_Targets_22.09	Electrocardiogram morphology (amplitude at temporal datapoints) [22 ms]	2e-08	0.0390392
rs778984966	rs8025621	0.883567	intron	GWAS	Open_Targets_22.09	Eosinophil percentage of white cells	2.35e-08	-0.0235947
rs778984966	rs8025621	0.883567	intron	GWAS	Open_Targets_22.09	Impedance of arm (left)	2.43e-08	0.585793
rs778984966	rs8025621	0.883567	intron	GWAS	Open_Targets_22.09	Heel bone mineral density	2.8e-08	0.0131732
rs778984966	rs8025621	0.883567	intron	GWAS	Open_Targets_22.09	Estimated glomerular filtration rate	3e-08	0
rs778984966	rs8025621	0.883567	intron	GWAS	Open_Targets_22.09	Pattern 4 | hair/balding pattern	3.01e-08	0.0547735
rs778984966	rs8025621	0.883567	intron	GWAS	FGR12_UKBB	Asthma-related acute respiratory infections	3.09e-08	-0.0628
rs778984966	rs8025621	0.883567	intron	GWAS	Open_Targets_22.09	Eosinophil counts	3.31e-08	-0.0233692
rs778984966	rs8025621	0.883567	intron	GWAS	Open_Targets_22.09	Pattern 1 | hair/balding pattern	3.37e-08	0.0486332
rs778984966	rs8025621	0.883567	intron	GWAS	Open_Targets_22.09	Leg fat percentage (left)	3.38e-08	-0.0809868
rs778984966	rs8025621	0.883567	intron	GWAS	Open_Targets_22.09	Electrocardiogram morphology (amplitude at temporal datapoints) [20 ms]	4e-08	0.0385914
rs778984966	rs8025621	0.883567	intron	GWAS	Open_Targets_22.09	Electrocardiogram morphology (amplitude at temporal datapoints) [24 ms]	4e-08	0.0379831
rs778984966	rs8025621	0.883567	intron	GWAS	Open_Targets_22.09	Asthma	4.04e-08	-0.0612
rs778984966	rs8025621	0.883567	intron	GWAS	Open_Targets_22.09	Pattern 1 | hair/balding pattern	4.44e-08	-0.0482277
rs778984966	rs8025621	0.883567	intron	GWAS	Open_Targets_22.09	Corneal resistance factor (left)	4.64e-08	0.0858588
rs778984966	rs8025621	0.883567	intron	GWAS	FGR12_UKBB	Diverticular disease of intestine	4.68e-08	-0.0386
rs778984966	rs8025621	0.883567	intron	GWAS	FGR12_UKBB	Female genital prolapse	4.68e-08	-0.0537
rs778984966	rs12592400	0.88464	intron	GWAS	FinnGen_MVP_UKBB_meta	Asthma (more control exclusions)	3.16e-28	-0.0562
rs778984966	rs12592400	0.88464	intron	GWAS	FinnGen_MVP_UKBB_meta	Hernia	3.09e-24	-0.0422
rs778984966	rs12592400	0.88464	intron	GWAS	Open_Targets_22.09	Asthma	3.2e-23	-0.0075947
rs778984966	rs12592400	0.88464	intron	GWAS	Open_Targets_22.09	Nonatopic asthma and/or waist-to-hip ratio adjusted for BMI	1e-20	0
rs778984966	rs12592400	0.88464	intron	GWAS	Open_Targets_22.09	Body fat percentage	2e-20	0.016
rs778984966	rs12592400	0.88464	intron	GWAS	Open_Targets_22.09	Adult onset asthma and/or waist-to-hip ratio adjusted for BMI	3e-20	0
rs778984966	rs12592400	0.88464	intron	GWAS	FGR12_UKBB	Asthma (more control exclusions)	3.98e-20	-0.0617
rs778984966	rs12592400	0.88464	intron	GWAS	Open_Targets_22.09	Respiratory diseases	5e-20	0
rs778984966	rs12592400	0.88464	intron	GWAS	Open_Targets_22.09	Asthma (childhood onset)	8e-20	0
rs778984966	rs12592400	0.88464	intron	GWAS	Open_Targets_22.09	Asthma	9.2e-20	-0.007074
rs778984966	rs12592400	0.88464	intron	GWAS	Open_Targets_22.09	Eosinophil counts	2e-19	0
rs778984966	rs12592400	0.88464	intron	GWAS	Open_Targets_22.09	Respiratory or ear-nose-throat disease	4.1e-19	-0.0077335
rs778984966	rs12592400	0.88464	intron	GWAS	Open_Targets_22.09	Respiratory or ear-nose-throat disease	1.5e-18	-0.0081953
rs778984966	rs12592400	0.88464	intron	GWAS	FGR12_UKBB	Hernia	2e-18	-0.0491
rs778984966	rs12592400	0.88464	intron	GWAS	Open_Targets_22.09	Asthma	5.62e-18	-0.0657722
rs778984966	rs12592400	0.88464	intron	GWAS	FinnGen_MVP_UKBB_meta	Inguinal hernia	7.24e-18	-0.0526
rs778984966	rs12592400	0.88464	intron	GWAS	FinnGen_MVP_UKBB_meta	Diverticular disease of intestine	8.51e-18	-0.0418
rs778984966	rs12592400	0.88464	intron	GWAS	Open_Targets_22.09	Eosinophil counts	1e-17	-0.0199893
rs778984966	rs12592400	0.88464	intron	GWAS	FinnGen_R12	Asthma/COPD (KELA code 203)	3e-17	-0.0711292
rs778984966	rs12592400	0.88464	intron	GWAS	Open_Targets_22.09	Lung function (FVC)	4e-17	0
rs778984966	rs12592400	0.88464	intron	GWAS	Open_Targets_22.09	Lung function (FVC)	4.3e-17	-0.0234
rs778984966	rs12592400	0.88464	intron	GWAS	Open_Targets_22.09	Lung function (FVC)	5.1e-17	-0.0209348
rs778984966	rs12592400	0.88464	intron	GWAS	FGR12_UKBB	Inguinal hernia	6.31e-17	-0.0679
rs778984966	rs12592400	0.88464	intron	GWAS	Open_Targets_22.09	Waist-hip ratio	9e-17	-0.0166
rs778984966	rs12592400	0.88464	intron	GWAS	Open_Targets_22.09	Eosinophil counts	1.63e-16	-0.019429
rs778984966	rs12592400	0.88464	intron	GWAS	Open_Targets_22.09	Waist-hip ratio	2e-16	0.0164
rs778984966	rs12592400	0.88464	intron	GWAS	Open_Targets_22.09	Asthma	4.11e-16	-0.0630608
rs778984966	rs12592400	0.88464	intron	GWAS	Open_Targets_22.09	Trunk fat percentage	4.24e-16	-0.164817
rs778984966	rs12592400	0.88464	intron	GWAS	Open_Targets_22.09	Eosinophil counts	4.82e-16	-0.019149
rs778984966	rs12592400	0.88464	intron	GWAS	Open_Targets_22.09	Lung function (FVC)	6.53e-16	-0.0224
rs778984966	rs12592400	0.88464	intron	GWAS	Open_Targets_22.09	Asthma | non-cancer illness code, self-reported	2e-15	-0.0645922
rs778984966	rs12592400	0.88464	intron	GWAS	Open_Targets_22.09	Impedance of whole body	2e-15	1.25964
rs778984966	rs12592400	0.88464	intron	GWAS	Open_Targets_22.09	None of the above | blood clot, dvt, bronchitis, emphysema, asthma, rhinitis, eczema, allergy diagnosed by doctor	2e-15	0.047021
rs778984966	rs12592400	0.88464	intron	GWAS	Open_Targets_22.09	Asthma | non-cancer illness code, self-reported	9.05e-15	-0.0675857
rs778984966	rs12592400	0.88464	intron	GWAS	Open_Targets_22.09	Asthma | blood clot, dvt, bronchitis, emphysema, asthma, rhinitis, eczema, allergy diagnosed by doctor	1.1e-14	-0.0628872
rs778984966	rs12592400	0.88464	intron	GWAS	Open_Targets_22.09	Total body bone mineral density	2e-14	0.0519
rs778984966	rs12592400	0.88464	intron	GWAS	Open_Targets_22.09	Trunk fat mass	2.59e-14	-0.110181
rs778984966	rs12592400	0.88464	intron	GWAS	Open_Targets_22.09	Asthma | blood clot, dvt, bronchitis, emphysema, asthma, rhinitis, eczema, allergy diagnosed by doctor	3.85e-14	-0.0661725
rs778984966	rs12592400	0.88464	intron	GWAS	Open_Targets_22.09	Body fat percentage	7.83e-14	-0.132587
rs778984966	rs12592400	0.88464	intron	GWAS	Open_Targets_22.09	Eosinophil percentage of white cells	9.4e-14	-0.0189752
rs778984966	rs12592400	0.88464	intron	GWAS	Open_Targets_22.09	A body shape index	1e-13	-0.0268852
rs778984966	rs12592400	0.88464	intron	GWAS	Open_Targets_22.09	Eosinophil percentage of white cells	1.4e-13	-0.018731
rs778984966	rs12592400	0.88464	intron	GWAS	Open_Targets_22.09	Eosinophil counts	1.7e-13	0.0185899
rs778984966	rs12592400	0.88464	intron	GWAS	Open_Targets_22.09	Eosinophill percentage	2.01e-13	-0.035679
rs778984966	rs12592400	0.88464	intron	GWAS	Open_Targets_22.09	Eosinophill count	3.61e-13	-0.0151631
rs778984966	rs12592400	0.88464	intron	GWAS	Open_Targets_22.09	Asthma [conditional]	4e-13	0
rs778984966	rs12592400	0.88464	intron	GWAS	Open_Targets_22.09	Eosinophill percentage	4.13e-13	-0.0378442
rs778984966	rs12592400	0.88464	intron	GWAS	FinnGen_R12	Hernia	5.35e-13	-0.0567058
rs778984966	rs12592400	0.88464	intron	GWAS	Open_Targets_22.09	Eosinophil counts	5.8e-13	-0.0181977
rs778984966	rs12592400	0.88464	intron	GWAS	Open_Targets_22.09	Waist-hip index	7e-13	-0.0263073
rs778984966	rs12592400	0.88464	intron	GWAS	Open_Targets_22.09	Forced vital capacity (fvc)	7.32e-13	-0.0156214
rs778984966	rs12592400	0.88464	intron	GWAS	Open_Targets_22.09	None of the above | blood clot, dvt, bronchitis, emphysema, asthma, rhinitis, eczema, allergy diagnosed by doctor	7.48e-13	0.0428185
rs778984966	rs12592400	0.88464	intron	GWAS	Open_Targets_22.09	Eosinophill count	8.6e-13	-0.0149339
rs778984966	rs12592400	0.88464	intron	GWAS	Open_Targets_22.09	Lung function (FVC)	9e-13	-20.87
rs778984966	rs12592400	0.88464	intron	GWAS	Open_Targets_22.09	Male-pattern baldness	1e-12	0.0244017
rs778984966	rs12592400	0.88464	intron	GWAS	Open_Targets_22.09	Forced vital capacity (fvc)	1.47e-12	-0.0154017
rs778984966	rs12592400	0.88464	intron	GWAS	Open_Targets_22.09	Impedance of whole body	1.56e-12	1.16931
rs778984966	rs12592400	0.88464	intron	GWAS	Open_Targets_22.09	Waist-to-hip ratio adjusted for BMI	1.6e-12	-0.0161136
rs778984966	rs12592400	0.88464	intron	GWAS	FinnGen_R12	Inguinal hernia	1.77e-12	-0.0716513
rs778984966	rs12592400	0.88464	intron	GWAS	Open_Targets_22.09	Waist-hip ratio	2e-12	0
rs778984966	rs12592400	0.88464	intron	GWAS	FinnGen_R12	Asthma (more control exclusions)	2.11e-12	-0.0613387
rs778984966	rs12592400	0.88464	intron	GWAS	FinnGen_R12	Chronic lower respiratory diseases	2.28e-12	-0.0490646
rs778984966	rs12592400	0.88464	intron	GWAS	Open_Targets_22.09	Metabolic biomarkers (multivariate analysis)	3e-12	0
rs778984966	rs12592400	0.88464	intron	GWAS	Open_Targets_22.09	Serum albumin levels	3.1e-12	0.0176802
rs778984966	rs12592400	0.88464	intron	GWAS	Open_Targets_22.09	Forced vital capacity (fvc), best measure	3.65e-12	-0.0138146
rs778984966	rs12592400	0.88464	intron	GWAS	Open_Targets_22.09	Waist-to-hip ratio adjusted for BMI	6e-12	-0.0251994
rs778984966	rs12592400	0.88464	intron	GWAS	FGR12_UKBB	Asthma (only as main-diagnosis) (more control exclusions)	1e-11	-0.0617
rs778984966	rs12592400	0.88464	intron	GWAS	Open_Targets_22.09	Serum albumin levels	1e-11	0.0157
rs778984966	rs12592400	0.88464	intron	GWAS	Open_Targets_22.09	Total body bone mineral density [European]	2e-11	0.049
rs778984966	rs12592400	0.88464	intron	GWAS	Open_Targets_22.09	Waist-to-hip ratio adjusted for BMI	2e-11	0
rs778984966	rs12592400	0.88464	intron	GWAS	Open_Targets_22.09	Whole body fat mass	3.76e-11	-0.171593
rs778984966	rs12592400	0.88464	intron	GWAS	Open_Targets_22.09	Waist-to-hip ratio adjusted for BMI	4e-11	0
rs778984966	rs12592400	0.88464	intron	GWAS	Open_Targets_22.09	Impedance of arm (left)	5.53e-11	-0.617437
rs778984966	rs12592400	0.88464	intron	GWAS	Open_Targets_22.09	Medication use (adrenergics, inhalants)	9e-11	-0.0693783
rs778984966	rs12592400	0.88464	intron	GWAS	Open_Targets_22.09	Number of self-reported non-cancer illnesses	1.15e-10	-0.0143921
rs778984966	rs12592400	0.88464	intron	GWAS	Open_Targets_22.09	Waist circumference	1.73e-10	-0.212144
rs778984966	rs12592400	0.88464	intron	GWAS	Open_Targets_22.09	Number of self-reported non-cancer illnesses	1.95e-10	-0.0142279
rs778984966	rs12592400	0.88464	intron	GWAS	Open_Targets_22.09	Waist circumference adjusted for BMI (adjusted for smoking behaviour)	2e-10	0.0266
rs778984966	rs12592400	0.88464	intron	GWAS	FinnGen_R12	Asthma (only as main-diagnosis) (more control exclusions)	2.39e-10	-0.0604517
rs778984966	rs12592400	0.88464	intron	GWAS	Open_Targets_22.09	Forced vital capacity (fvc), best measure	3.03e-10	-0.0139414
rs778984966	rs12592400	0.88464	intron	GWAS	Open_Targets_22.09	Waist circumference adjusted for BMI (joint analysis main effects and smoking interaction)	8e-10	0
rs778984966	rs12592400	0.88464	intron	GWAS	Open_Targets_22.09	Waist circumference adjusted for BMI (adjusted for smoking behaviour) [men]	1e-09	0.0351
rs778984966	rs12592400	0.88464	intron	GWAS	Open_Targets_22.09	Arm fat percentage (left)	1.02e-09	-0.129045
rs778984966	rs12592400	0.88464	intron	GWAS	FGR12_UKBB	Falls/tendency to fall	1.35e-09	-0.0303
rs778984966	rs12592400	0.88464	intron	GWAS	Open_Targets_22.09	Diastolic blood pressure	1.81e-09	-0.0100165
rs778984966	rs12592400	0.88464	intron	GWAS	FinnGen_MVP_UKBB_meta	Diaphragmatic hernia	1.82e-09	-0.0403
rs778984966	rs12592400	0.88464	intron	GWAS	Open_Targets_22.09	Waist circumference adjusted for body mass index [EA]	2e-09	0.0236
rs778984966	rs12592400	0.88464	intron	GWAS	Open_Targets_22.09	Smoking initiation (ever regular vs never regular)	2e-09	-0.0177255
rs778984966	rs12592400	0.88464	intron	GWAS	Open_Targets_22.09	Arm fat percentage (right)	2.47e-09	-0.124926
rs778984966	rs12592400	0.88464	intron	GWAS	Open_Targets_22.09	Creatinine levels	2.9e-09	0.0133449
rs778984966	rs12592400	0.88464	intron	GWAS	Open_Targets_22.09	Heel bone mineral density	3.4e-09	0.0133532
rs778984966	rs12592400	0.88464	intron	GWAS	Open_Targets_22.09	Leg fat percentage (right)	3.94e-09	-0.0908636
rs778984966	rs12592400	0.88464	intron	GWAS	Open_Targets_22.09	Corneal resistance factor (right)	7.94e-09	0.0839377
rs778984966	rs12592400	0.88464	intron	GWAS	Open_Targets_22.09	Waist circumference adjusted for BMI (joint analysis main effects and smoking interaction) [men]	8e-09	0
rs778984966	rs12592400	0.88464	intron	GWAS	FinnGen_R12	Asthma-related infections	8.94e-09	-0.0641321
rs778984966	rs12592400	0.88464	intron	GWAS	Open_Targets_22.09	Balding type 1	9e-09	0
rs778984966	rs12592400	0.88464	intron	GWAS	Open_Targets_22.09	Waist circumference adjusted for body mass index [EA, men]	1e-08	0.0321
rs778984966	rs12592400	0.88464	intron	GWAS	Open_Targets_22.09	Past tobacco smoking	1.58e-08	-0.0172908
rs778984966	rs12592400	0.88464	intron	GWAS	Open_Targets_22.09	Electrocardiogram morphology (amplitude at temporal datapoints) [22 ms]	2e-08	0.0390392
rs778984966	rs12592400	0.88464	intron	GWAS	Open_Targets_22.09	Impedance of arm (left)	2.43e-08	0.585793
rs778984966	rs12592400	0.88464	intron	GWAS	FGR12_UKBB	Asthma-related acute respiratory infections	2.75e-08	-0.0631
rs778984966	rs12592400	0.88464	intron	GWAS	Open_Targets_22.09	Estimated glomerular filtration rate	3e-08	0
rs778984966	rs12592400	0.88464	intron	GWAS	Open_Targets_22.09	Pattern 4 | hair/balding pattern	3.01e-08	0.0547735
rs778984966	rs12592400	0.88464	intron	GWAS	Open_Targets_22.09	Leg fat percentage (left)	3.12e-08	-0.0812124
rs778984966	rs12592400	0.88464	intron	GWAS	Open_Targets_22.09	Pattern 1 | hair/balding pattern	3.37e-08	0.0486332
rs778984966	rs12592400	0.88464	intron	GWAS	Open_Targets_22.09	Heel bone mineral density	3.8e-08	0.013143
rs778984966	rs12592400	0.88464	intron	GWAS	FGR12_UKBB	Diverticular disease of intestine	3.89e-08	-0.0388
rs778984966	rs12592400	0.88464	intron	GWAS	Open_Targets_22.09	Electrocardiogram morphology (amplitude at temporal datapoints) [20 ms]	4e-08	0.0385914
rs778984966	rs12592400	0.88464	intron	GWAS	Open_Targets_22.09	Electrocardiogram morphology (amplitude at temporal datapoints) [24 ms]	4e-08	0.0379831
rs778984966	rs12592400	0.88464	intron	GWAS	Open_Targets_22.09	Asthma	4.94e-08	-0.0609
rs778984966	rs16950805	0.885208	intron	GWAS	FinnGen_MVP_UKBB_meta	Asthma (more control exclusions)	8.91e-29	-0.0566
rs778984966	rs16950805	0.885208	intron	GWAS	FinnGen_MVP_UKBB_meta	Hernia	3.39e-24	-0.0423
rs778984966	rs16950805	0.885208	intron	GWAS	Open_Targets_22.09	Asthma	3.2e-23	-0.0075947
rs778984966	rs16950805	0.885208	intron	GWAS	Open_Targets_22.09	Nonatopic asthma and/or waist-to-hip ratio adjusted for BMI	1e-20	0
rs778984966	rs16950805	0.885208	intron	GWAS	Open_Targets_22.09	Body fat percentage	2e-20	0.016
rs778984966	rs16950805	0.885208	intron	GWAS	Open_Targets_22.09	Adult onset asthma and/or waist-to-hip ratio adjusted for BMI	3e-20	0
rs778984966	rs16950805	0.885208	intron	GWAS	FGR12_UKBB	Asthma (more control exclusions)	3.98e-20	-0.0618
rs778984966	rs16950805	0.885208	intron	GWAS	Open_Targets_22.09	Respiratory diseases	5e-20	0
rs778984966	rs16950805	0.885208	intron	GWAS	Open_Targets_22.09	Asthma (childhood onset)	8e-20	0
rs778984966	rs16950805	0.885208	intron	GWAS	Open_Targets_22.09	Asthma	1e-19	-0.0070666
rs778984966	rs16950805	0.885208	intron	GWAS	Open_Targets_22.09	Eosinophil counts	2e-19	0
rs778984966	rs16950805	0.885208	intron	GWAS	Open_Targets_22.09	Respiratory or ear-nose-throat disease	4.1e-19	-0.0077335
rs778984966	rs16950805	0.885208	intron	GWAS	Open_Targets_22.09	Respiratory or ear-nose-throat disease	1.4e-18	-0.0082073
rs778984966	rs16950805	0.885208	intron	GWAS	FGR12_UKBB	Hernia	2.51e-18	-0.049
rs778984966	rs16950805	0.885208	intron	GWAS	FinnGen_MVP_UKBB_meta	Diverticular disease of intestine	5.37e-18	-0.0421
rs778984966	rs16950805	0.885208	intron	GWAS	Open_Targets_22.09	Asthma	5.62e-18	-0.0657722
rs778984966	rs16950805	0.885208	intron	GWAS	Open_Targets_22.09	Eosinophil counts	1e-17	-0.0199893
rs778984966	rs16950805	0.885208	intron	GWAS	FinnGen_R12	Asthma/COPD (KELA code 203)	2.76e-17	-0.0712094
rs778984966	rs16950805	0.885208	intron	GWAS	FinnGen_MVP_UKBB_meta	Inguinal hernia	3.98e-17	-0.0503
rs778984966	rs16950805	0.885208	intron	GWAS	Open_Targets_22.09	Lung function (FVC)	4e-17	0
rs778984966	rs16950805	0.885208	intron	GWAS	Open_Targets_22.09	Lung function (FVC)	4.3e-17	-0.0234
rs778984966	rs16950805	0.885208	intron	GWAS	FGR12_UKBB	Inguinal hernia	5.01e-17	-0.068
rs778984966	rs16950805	0.885208	intron	GWAS	Open_Targets_22.09	Lung function (FVC)	5.1e-17	-0.0209348
rs778984966	rs16950805	0.885208	intron	GWAS	Open_Targets_22.09	Waist-hip ratio	9e-17	-0.0166
rs778984966	rs16950805	0.885208	intron	GWAS	Open_Targets_22.09	Eosinophil counts	1.63e-16	-0.019429
rs778984966	rs16950805	0.885208	intron	GWAS	Open_Targets_22.09	Waist-hip ratio	2e-16	0.0164
rs778984966	rs16950805	0.885208	intron	GWAS	Open_Targets_22.09	Trunk fat percentage	3.37e-16	-0.165318
rs778984966	rs16950805	0.885208	intron	GWAS	Open_Targets_22.09	Asthma	3.9e-16	-0.0630861
rs778984966	rs16950805	0.885208	intron	GWAS	Open_Targets_22.09	Eosinophil counts	4.13e-16	-0.019166
rs778984966	rs16950805	0.885208	intron	GWAS	Open_Targets_22.09	Lung function (FVC)	4.82e-16	-0.0225
rs778984966	rs16950805	0.885208	intron	GWAS	Open_Targets_22.09	Asthma | non-cancer illness code, self-reported	2e-15	-0.0645922
rs778984966	rs16950805	0.885208	intron	GWAS	Open_Targets_22.09	Impedance of whole body	2e-15	1.25964
rs778984966	rs16950805	0.885208	intron	GWAS	Open_Targets_22.09	None of the above | blood clot, dvt, bronchitis, emphysema, asthma, rhinitis, eczema, allergy diagnosed by doctor	2e-15	0.047021
rs778984966	rs16950805	0.885208	intron	GWAS	Open_Targets_22.09	Asthma | non-cancer illness code, self-reported	8.71e-15	-0.0676022
rs778984966	rs16950805	0.885208	intron	GWAS	Open_Targets_22.09	Asthma | blood clot, dvt, bronchitis, emphysema, asthma, rhinitis, eczema, allergy diagnosed by doctor	1.1e-14	-0.0628872
rs778984966	rs16950805	0.885208	intron	GWAS	Open_Targets_22.09	Total body bone mineral density	2e-14	0.0519
rs778984966	rs16950805	0.885208	intron	GWAS	Open_Targets_22.09	Trunk fat mass	2.29e-14	-0.11037
rs778984966	rs16950805	0.885208	intron	GWAS	Open_Targets_22.09	Asthma | blood clot, dvt, bronchitis, emphysema, asthma, rhinitis, eczema, allergy diagnosed by doctor	3.75e-14	-0.0661756
rs778984966	rs16950805	0.885208	intron	GWAS	Open_Targets_22.09	Body fat percentage	6.6e-14	-0.132933
rs778984966	rs16950805	0.885208	intron	GWAS	Open_Targets_22.09	Eosinophil percentage of white cells	9.4e-14	-0.0189752
rs778984966	rs16950805	0.885208	intron	GWAS	Open_Targets_22.09	A body shape index	1e-13	-0.0268852
rs778984966	rs16950805	0.885208	intron	GWAS	Open_Targets_22.09	Eosinophil percentage of white cells	1.5e-13	-0.0187176
rs778984966	rs16950805	0.885208	intron	GWAS	Open_Targets_22.09	Eosinophil counts	1.7e-13	0.0185899
rs778984966	rs16950805	0.885208	intron	GWAS	Open_Targets_22.09	Eosinophill percentage	2.01e-13	-0.035679
rs778984966	rs16950805	0.885208	intron	GWAS	Open_Targets_22.09	Eosinophill count	3.61e-13	-0.0151631
rs778984966	rs16950805	0.885208	intron	GWAS	Open_Targets_22.09	Eosinophill percentage	3.65e-13	-0.037917
rs778984966	rs16950805	0.885208	intron	GWAS	Open_Targets_22.09	Asthma [conditional]	4e-13	0
rs778984966	rs16950805	0.885208	intron	GWAS	FinnGen_R12	Hernia	5.79e-13	-0.0566166
rs778984966	rs16950805	0.885208	intron	GWAS	Open_Targets_22.09	Eosinophil counts	6.1e-13	-0.0181694
rs778984966	rs16950805	0.885208	intron	GWAS	Open_Targets_22.09	Waist-hip index	7e-13	-0.0263073
rs778984966	rs16950805	0.885208	intron	GWAS	Open_Targets_22.09	Forced vital capacity (fvc)	7.32e-13	-0.0156214
rs778984966	rs16950805	0.885208	intron	GWAS	Open_Targets_22.09	None of the above | blood clot, dvt, bronchitis, emphysema, asthma, rhinitis, eczema, allergy diagnosed by doctor	7.82e-13	0.0427661
rs778984966	rs16950805	0.885208	intron	GWAS	Open_Targets_22.09	Lung function (FVC)	9e-13	-20.87
rs778984966	rs16950805	0.885208	intron	GWAS	Open_Targets_22.09	Male-pattern baldness	1e-12	0.0244017
rs778984966	rs16950805	0.885208	intron	GWAS	Open_Targets_22.09	Eosinophill count	1.09e-12	-0.0148597
rs778984966	rs16950805	0.885208	intron	GWAS	Open_Targets_22.09	Impedance of whole body	1.56e-12	1.16931
rs778984966	rs16950805	0.885208	intron	GWAS	Open_Targets_22.09	Forced vital capacity (fvc)	1.6e-12	-0.0153706
rs778984966	rs16950805	0.885208	intron	GWAS	Open_Targets_22.09	Waist-to-hip ratio adjusted for BMI	1.6e-12	-0.0161136
rs778984966	rs16950805	0.885208	intron	GWAS	FinnGen_R12	Inguinal hernia	1.7e-12	-0.0717
rs778984966	rs16950805	0.885208	intron	GWAS	Open_Targets_22.09	Waist-hip ratio	2e-12	0
rs778984966	rs16950805	0.885208	intron	GWAS	FinnGen_R12	Chronic lower respiratory diseases	2.06e-12	-0.0491624
rs778984966	rs16950805	0.885208	intron	GWAS	FinnGen_R12	Asthma (more control exclusions)	2.29e-12	-0.0612321
rs778984966	rs16950805	0.885208	intron	GWAS	Open_Targets_22.09	Metabolic biomarkers (multivariate analysis)	3e-12	0
rs778984966	rs16950805	0.885208	intron	GWAS	Open_Targets_22.09	Serum albumin levels	3.1e-12	0.0176802
rs778984966	rs16950805	0.885208	intron	GWAS	Open_Targets_22.09	Forced vital capacity (fvc), best measure	3.65e-12	-0.0138146
rs778984966	rs16950805	0.885208	intron	GWAS	Open_Targets_22.09	Waist-to-hip ratio adjusted for BMI	6e-12	-0.0251994
rs778984966	rs16950805	0.885208	intron	GWAS	FGR12_UKBB	Asthma (only as main-diagnosis) (more control exclusions)	1e-11	-0.0616
rs778984966	rs16950805	0.885208	intron	GWAS	Open_Targets_22.09	Serum albumin levels	1e-11	0.0157
rs778984966	rs16950805	0.885208	intron	GWAS	Open_Targets_22.09	Total body bone mineral density [European]	2e-11	0.049
rs778984966	rs16950805	0.885208	intron	GWAS	Open_Targets_22.09	Waist-to-hip ratio adjusted for BMI	2e-11	0
rs778984966	rs16950805	0.885208	intron	GWAS	Open_Targets_22.09	Whole body fat mass	3.4e-11	-0.171912
rs778984966	rs16950805	0.885208	intron	GWAS	Open_Targets_22.09	Waist-to-hip ratio adjusted for BMI	4e-11	0
rs778984966	rs16950805	0.885208	intron	GWAS	Open_Targets_22.09	Impedance of arm (left)	5.53e-11	-0.617437
rs778984966	rs16950805	0.885208	intron	GWAS	Open_Targets_22.09	Impedance of arm (right)	7.93e-11	0.615384
rs778984966	rs16950805	0.885208	intron	GWAS	Open_Targets_22.09	Medication use (adrenergics, inhalants)	9e-11	-0.0693783
rs778984966	rs16950805	0.885208	intron	GWAS	Open_Targets_22.09	Number of self-reported non-cancer illnesses	1.15e-10	-0.0143921
rs778984966	rs16950805	0.885208	intron	GWAS	Open_Targets_22.09	Number of self-reported non-cancer illnesses	1.46e-10	-0.0143205
rs778984966	rs16950805	0.885208	intron	GWAS	Open_Targets_22.09	Waist circumference	1.75e-10	-0.212013
rs778984966	rs16950805	0.885208	intron	GWAS	Open_Targets_22.09	Waist circumference adjusted for BMI (adjusted for smoking behaviour)	2e-10	0.0266
rs778984966	rs16950805	0.885208	intron	GWAS	FinnGen_R12	Asthma (only as main-diagnosis) (more control exclusions)	2.39e-10	-0.0604442
rs778984966	rs16950805	0.885208	intron	GWAS	Open_Targets_22.09	Forced vital capacity (fvc), best measure	3.36e-10	-0.0139011
rs778984966	rs16950805	0.885208	intron	GWAS	Open_Targets_22.09	Waist circumference adjusted for BMI (joint analysis main effects and smoking interaction)	8e-10	0
rs778984966	rs16950805	0.885208	intron	GWAS	Open_Targets_22.09	Arm fat percentage (left)	8.81e-10	-0.129494
rs778984966	rs16950805	0.885208	intron	GWAS	Open_Targets_22.09	Waist circumference adjusted for BMI (adjusted for smoking behaviour) [men]	1e-09	0.0351
rs778984966	rs16950805	0.885208	intron	GWAS	FGR12_UKBB	Falls/tendency to fall	1.41e-09	-0.0302
rs778984966	rs16950805	0.885208	intron	GWAS	Open_Targets_22.09	Diastolic blood pressure	1.81e-09	-0.0100165
rs778984966	rs16950805	0.885208	intron	GWAS	Open_Targets_22.09	Waist circumference adjusted for body mass index [EA]	2e-09	0.0236
rs778984966	rs16950805	0.885208	intron	GWAS	Open_Targets_22.09	Smoking initiation (ever regular vs never regular)	2e-09	-0.0177255
rs778984966	rs16950805	0.885208	intron	GWAS	Open_Targets_22.09	Arm fat percentage (right)	2.14e-09	-0.125374
rs778984966	rs16950805	0.885208	intron	GWAS	Open_Targets_22.09	Creatinine levels	2.9e-09	0.0133449
rs778984966	rs16950805	0.885208	intron	GWAS	FinnGen_MVP_UKBB_meta	Diaphragmatic hernia	3.02e-09	-0.0396
rs778984966	rs16950805	0.885208	intron	GWAS	Open_Targets_22.09	Heel bone mineral density	3.4e-09	0.0133532
rs778984966	rs16950805	0.885208	intron	GWAS	Open_Targets_22.09	Leg fat percentage (right)	3.71e-09	-0.0909812
rs778984966	rs16950805	0.885208	intron	GWAS	Open_Targets_22.09	Corneal resistance factor (right)	6.99e-09	0.0842156
rs778984966	rs16950805	0.885208	intron	GWAS	Open_Targets_22.09	Waist circumference adjusted for BMI (joint analysis main effects and smoking interaction) [men]	8e-09	0
rs778984966	rs16950805	0.885208	intron	GWAS	Open_Targets_22.09	Balding type 1	9e-09	0
rs778984966	rs16950805	0.885208	intron	GWAS	Open_Targets_22.09	Waist circumference adjusted for body mass index [EA, men]	1e-08	0.0321
rs778984966	rs16950805	0.885208	intron	GWAS	Open_Targets_22.09	Neuroticism	1e-08	0
rs778984966	rs16950805	0.885208	intron	GWAS	FinnGen_R12	Asthma-related infections	1.05e-08	-0.0638133
rs778984966	rs16950805	0.885208	intron	GWAS	Open_Targets_22.09	Past tobacco smoking	1.58e-08	-0.0172908
rs778984966	rs16950805	0.885208	intron	GWAS	Open_Targets_22.09	Electrocardiogram morphology (amplitude at temporal datapoints) [22 ms]	2e-08	0.0390392
rs778984966	rs16950805	0.885208	intron	GWAS	Open_Targets_22.09	Impedance of arm (left)	2.43e-08	0.585793
rs778984966	rs16950805	0.885208	intron	GWAS	FGR12_UKBB	Asthma-related acute respiratory infections	2.95e-08	-0.0629
rs778984966	rs16950805	0.885208	intron	GWAS	Open_Targets_22.09	Estimated glomerular filtration rate	3e-08	0
rs778984966	rs16950805	0.885208	intron	GWAS	Open_Targets_22.09	Pattern 4 | hair/balding pattern	3.01e-08	0.0547735
rs778984966	rs16950805	0.885208	intron	GWAS	Open_Targets_22.09	Leg fat percentage (left)	3.16e-08	-0.0811486
rs778984966	rs16950805	0.885208	intron	GWAS	Open_Targets_22.09	Pattern 1 | hair/balding pattern	3.37e-08	0.0486332
rs778984966	rs16950805	0.885208	intron	GWAS	Open_Targets_22.09	Heel bone mineral density	3.8e-08	0.0131291
rs778984966	rs16950805	0.885208	intron	GWAS	Open_Targets_22.09	Electrocardiogram morphology (amplitude at temporal datapoints) [20 ms]	4e-08	0.0385914
rs778984966	rs16950805	0.885208	intron	GWAS	Open_Targets_22.09	Electrocardiogram morphology (amplitude at temporal datapoints) [24 ms]	4e-08	0.0379831
rs778984966	rs16950805	0.885208	intron	GWAS	Open_Targets_22.09	Eosinophil percentage of white cells	4.06e-08	-0.023191
rs778984966	rs16950805	0.885208	intron	GWAS	FGR12_UKBB	Diverticular disease of intestine	4.47e-08	-0.0386
rs778984966	rs16950805	0.885208	intron	GWAS	Open_Targets_22.09	Corneal resistance factor (left)	4.64e-08	0.0858414
rs778984966	rs16950805	0.885208	intron	GWAS	Open_Targets_22.09	Asthma	4.97e-08	-0.0608
rs778984966	rs12443279	0.885208	intron	GWAS	FinnGen_MVP_UKBB_meta	Asthma (more control exclusions)	5.5e-29	-0.0573
rs778984966	rs12443279	0.885208	intron	GWAS	FinnGen_MVP_UKBB_meta	Hernia	2.09e-24	-0.0426
rs778984966	rs12443279	0.885208	intron	GWAS	Open_Targets_22.09	Asthma	3.2e-23	-0.0075947
rs778984966	rs12443279	0.885208	intron	GWAS	Open_Targets_22.09	Nonatopic asthma and/or waist-to-hip ratio adjusted for BMI	1e-20	0
rs778984966	rs12443279	0.885208	intron	GWAS	Open_Targets_22.09	Body fat percentage	2e-20	0.016
rs778984966	rs12443279	0.885208	intron	GWAS	Open_Targets_22.09	Adult onset asthma and/or waist-to-hip ratio adjusted for BMI	3e-20	0
rs778984966	rs12443279	0.885208	intron	GWAS	FGR12_UKBB	Asthma (more control exclusions)	3.16e-20	-0.0618
rs778984966	rs12443279	0.885208	intron	GWAS	Open_Targets_22.09	Respiratory diseases	5e-20	0
rs778984966	rs12443279	0.885208	intron	GWAS	Open_Targets_22.09	Asthma (childhood onset)	8e-20	0
rs778984966	rs12443279	0.885208	intron	GWAS	Open_Targets_22.09	Asthma	1.1e-19	-0.0070604
rs778984966	rs12443279	0.885208	intron	GWAS	Open_Targets_22.09	Eosinophil counts	2e-19	0
rs778984966	rs12443279	0.885208	intron	GWAS	Open_Targets_22.09	Respiratory or ear-nose-throat disease	4.1e-19	-0.0077335
rs778984966	rs12443279	0.885208	intron	GWAS	Open_Targets_22.09	Respiratory or ear-nose-throat disease	1.4e-18	-0.0082033
rs778984966	rs12443279	0.885208	intron	GWAS	FGR12_UKBB	Hernia	2.51e-18	-0.049
rs778984966	rs12443279	0.885208	intron	GWAS	FinnGen_MVP_UKBB_meta	Diverticular disease of intestine	3.39e-18	-0.0424
rs778984966	rs12443279	0.885208	intron	GWAS	Open_Targets_22.09	Asthma	5.62e-18	-0.0657722
rs778984966	rs12443279	0.885208	intron	GWAS	Open_Targets_22.09	Eosinophil counts	1e-17	-0.0199893
rs778984966	rs12443279	0.885208	intron	GWAS	FinnGen_MVP_UKBB_meta	Inguinal hernia	2.51e-17	-0.0512
rs778984966	rs12443279	0.885208	intron	GWAS	FinnGen_R12	Asthma/COPD (KELA code 203)	2.79e-17	-0.0712145
rs778984966	rs12443279	0.885208	intron	GWAS	Open_Targets_22.09	Lung function (FVC)	4e-17	0
rs778984966	rs12443279	0.885208	intron	GWAS	Open_Targets_22.09	Lung function (FVC)	4.3e-17	-0.0234
rs778984966	rs12443279	0.885208	intron	GWAS	FGR12_UKBB	Inguinal hernia	5.01e-17	-0.0679
rs778984966	rs12443279	0.885208	intron	GWAS	Open_Targets_22.09	Lung function (FVC)	5.1e-17	-0.0209348
rs778984966	rs12443279	0.885208	intron	GWAS	Open_Targets_22.09	Waist-hip ratio	9e-17	-0.0166
rs778984966	rs12443279	0.885208	intron	GWAS	Open_Targets_22.09	Eosinophil counts	1.63e-16	-0.019429
rs778984966	rs12443279	0.885208	intron	GWAS	Open_Targets_22.09	Waist-hip ratio	2e-16	0.0164
rs778984966	rs12443279	0.885208	intron	GWAS	Open_Targets_22.09	Trunk fat percentage	3.24e-16	-0.16541
rs778984966	rs12443279	0.885208	intron	GWAS	Open_Targets_22.09	Asthma	3.87e-16	-0.0630926
rs778984966	rs12443279	0.885208	intron	GWAS	Open_Targets_22.09	Eosinophil counts	4.72e-16	-0.019163
rs778984966	rs12443279	0.885208	intron	GWAS	Open_Targets_22.09	Lung function (FVC)	5.07e-16	-0.0225
rs778984966	rs12443279	0.885208	intron	GWAS	Open_Targets_22.09	Asthma | non-cancer illness code, self-reported	2e-15	-0.0645922
rs778984966	rs12443279	0.885208	intron	GWAS	Open_Targets_22.09	Impedance of whole body	2e-15	1.25964
rs778984966	rs12443279	0.885208	intron	GWAS	Open_Targets_22.09	None of the above | blood clot, dvt, bronchitis, emphysema, asthma, rhinitis, eczema, allergy diagnosed by doctor	2e-15	0.047021
rs778984966	rs12443279	0.885208	intron	GWAS	Open_Targets_22.09	Asthma | non-cancer illness code, self-reported	8.55e-15	-0.067623
rs778984966	rs12443279	0.885208	intron	GWAS	Open_Targets_22.09	Asthma | blood clot, dvt, bronchitis, emphysema, asthma, rhinitis, eczema, allergy diagnosed by doctor	1.1e-14	-0.0628872
rs778984966	rs12443279	0.885208	intron	GWAS	Open_Targets_22.09	Total body bone mineral density	2e-14	0.0519
rs778984966	rs12443279	0.885208	intron	GWAS	Open_Targets_22.09	Trunk fat mass	2.2e-14	-0.110442
rs778984966	rs12443279	0.885208	intron	GWAS	Open_Targets_22.09	Asthma | blood clot, dvt, bronchitis, emphysema, asthma, rhinitis, eczema, allergy diagnosed by doctor	3.66e-14	-0.0662041
rs778984966	rs12443279	0.885208	intron	GWAS	Open_Targets_22.09	Body fat percentage	6.32e-14	-0.133032
rs778984966	rs12443279	0.885208	intron	GWAS	Open_Targets_22.09	Eosinophil percentage of white cells	9.4e-14	-0.0189752
rs778984966	rs12443279	0.885208	intron	GWAS	Open_Targets_22.09	A body shape index	1e-13	-0.0268852
rs778984966	rs12443279	0.885208	intron	GWAS	Open_Targets_22.09	Eosinophil percentage of white cells	1.5e-13	-0.0187112
rs778984966	rs12443279	0.885208	intron	GWAS	Open_Targets_22.09	Eosinophil counts	1.7e-13	0.0185899
rs778984966	rs12443279	0.885208	intron	GWAS	Open_Targets_22.09	Eosinophill percentage	2.01e-13	-0.035679
rs778984966	rs12443279	0.885208	intron	GWAS	Open_Targets_22.09	Eosinophill count	3.61e-13	-0.0151631
rs778984966	rs12443279	0.885208	intron	GWAS	Open_Targets_22.09	Eosinophill percentage	3.61e-13	-0.0379253
rs778984966	rs12443279	0.885208	intron	GWAS	Open_Targets_22.09	Asthma [conditional]	4e-13	0
rs778984966	rs12443279	0.885208	intron	GWAS	FinnGen_R12	Hernia	6e-13	-0.0565924
rs778984966	rs12443279	0.885208	intron	GWAS	Open_Targets_22.09	Eosinophil counts	6.1e-13	-0.018168
rs778984966	rs12443279	0.885208	intron	GWAS	Open_Targets_22.09	Waist-hip index	7e-13	-0.0263073
rs778984966	rs12443279	0.885208	intron	GWAS	Open_Targets_22.09	Forced vital capacity (fvc)	7.32e-13	-0.0156214
rs778984966	rs12443279	0.885208	intron	GWAS	Open_Targets_22.09	None of the above | blood clot, dvt, bronchitis, emphysema, asthma, rhinitis, eczema, allergy diagnosed by doctor	7.67e-13	0.0427813
rs778984966	rs12443279	0.885208	intron	GWAS	Open_Targets_22.09	Lung function (FVC)	9e-13	-20.87
rs778984966	rs12443279	0.885208	intron	GWAS	Open_Targets_22.09	Male-pattern baldness	1e-12	0.0244017
rs778984966	rs12443279	0.885208	intron	GWAS	Open_Targets_22.09	Eosinophill count	1.07e-12	-0.0148644
rs778984966	rs12443279	0.885208	intron	GWAS	Open_Targets_22.09	Impedance of whole body	1.56e-12	1.16931
rs778984966	rs12443279	0.885208	intron	GWAS	Open_Targets_22.09	Forced vital capacity (fvc)	1.6e-12	-0.0153705
rs778984966	rs12443279	0.885208	intron	GWAS	Open_Targets_22.09	Waist-to-hip ratio adjusted for BMI	1.6e-12	-0.0161136
rs778984966	rs12443279	0.885208	intron	GWAS	FinnGen_R12	Inguinal hernia	1.76e-12	-0.0716675
rs778984966	rs12443279	0.885208	intron	GWAS	Open_Targets_22.09	Waist-hip ratio	2e-12	0
rs778984966	rs12443279	0.885208	intron	GWAS	FinnGen_R12	Chronic lower respiratory diseases	2.02e-12	-0.0491938
rs778984966	rs12443279	0.885208	intron	GWAS	FinnGen_R12	Asthma (more control exclusions)	2.25e-12	-0.0612664
rs778984966	rs12443279	0.885208	intron	GWAS	Open_Targets_22.09	Metabolic biomarkers (multivariate analysis)	3e-12	0
rs778984966	rs12443279	0.885208	intron	GWAS	Open_Targets_22.09	Serum albumin levels	3.1e-12	0.0176802
rs778984966	rs12443279	0.885208	intron	GWAS	Open_Targets_22.09	Forced vital capacity (fvc), best measure	3.65e-12	-0.0138146
rs778984966	rs12443279	0.885208	intron	GWAS	Open_Targets_22.09	Waist-to-hip ratio adjusted for BMI	6e-12	-0.0251994
rs778984966	rs12443279	0.885208	intron	GWAS	FGR12_UKBB	Asthma (only as main-diagnosis) (more control exclusions)	1e-11	-0.0617
rs778984966	rs12443279	0.885208	intron	GWAS	Open_Targets_22.09	Serum albumin levels	1e-11	0.0157
rs778984966	rs12443279	0.885208	intron	GWAS	Open_Targets_22.09	Total body bone mineral density [European]	2e-11	0.049
rs778984966	rs12443279	0.885208	intron	GWAS	Open_Targets_22.09	Waist-to-hip ratio adjusted for BMI	2e-11	0
rs778984966	rs12443279	0.885208	intron	GWAS	Open_Targets_22.09	Whole body fat mass	3.27e-11	-0.172062
rs778984966	rs12443279	0.885208	intron	GWAS	Open_Targets_22.09	Waist-to-hip ratio adjusted for BMI	4e-11	0
rs778984966	rs12443279	0.885208	intron	GWAS	Open_Targets_22.09	Impedance of arm (left)	5.53e-11	-0.617437
rs778984966	rs12443279	0.885208	intron	GWAS	Open_Targets_22.09	Impedance of arm (right)	7.93e-11	0.615384
rs778984966	rs12443279	0.885208	intron	GWAS	Open_Targets_22.09	Medication use (adrenergics, inhalants)	9e-11	-0.0693783
rs778984966	rs12443279	0.885208	intron	GWAS	Open_Targets_22.09	Number of self-reported non-cancer illnesses	1.15e-10	-0.0143921
rs778984966	rs12443279	0.885208	intron	GWAS	Open_Targets_22.09	Number of self-reported non-cancer illnesses	1.46e-10	-0.0143203
rs778984966	rs12443279	0.885208	intron	GWAS	Open_Targets_22.09	Waist circumference	1.68e-10	-0.21222
rs778984966	rs12443279	0.885208	intron	GWAS	Open_Targets_22.09	Waist circumference adjusted for BMI (adjusted for smoking behaviour)	2e-10	0.0266
rs778984966	rs12443279	0.885208	intron	GWAS	FinnGen_R12	Asthma (only as main-diagnosis) (more control exclusions)	2.34e-10	-0.0604938
rs778984966	rs12443279	0.885208	intron	GWAS	Open_Targets_22.09	Forced vital capacity (fvc), best measure	3.39e-10	-0.0138979
rs778984966	rs12443279	0.885208	intron	GWAS	Open_Targets_22.09	Waist circumference adjusted for BMI (joint analysis main effects and smoking interaction)	8e-10	0
rs778984966	rs12443279	0.885208	intron	GWAS	Open_Targets_22.09	Arm fat percentage (left)	8.49e-10	-0.12962
rs778984966	rs12443279	0.885208	intron	GWAS	Open_Targets_22.09	Waist circumference adjusted for BMI (adjusted for smoking behaviour) [men]	1e-09	0.0351
rs778984966	rs12443279	0.885208	intron	GWAS	FGR12_UKBB	Falls/tendency to fall	1.45e-09	-0.0302
rs778984966	rs12443279	0.885208	intron	GWAS	Open_Targets_22.09	Diastolic blood pressure	1.81e-09	-0.0100165
rs778984966	rs12443279	0.885208	intron	GWAS	Open_Targets_22.09	Waist circumference adjusted for body mass index [EA]	2e-09	0.0236
rs778984966	rs12443279	0.885208	intron	GWAS	Open_Targets_22.09	Smoking initiation (ever regular vs never regular)	2e-09	-0.0177255
rs778984966	rs12443279	0.885208	intron	GWAS	Open_Targets_22.09	Arm fat percentage (right)	2.05e-09	-0.125504
rs778984966	rs12443279	0.885208	intron	GWAS	Open_Targets_22.09	Creatinine levels	2.9e-09	0.0133449
rs778984966	rs12443279	0.885208	intron	GWAS	FinnGen_MVP_UKBB_meta	Diaphragmatic hernia	3.02e-09	-0.0398
rs778984966	rs12443279	0.885208	intron	GWAS	Open_Targets_22.09	Heel bone mineral density	3.4e-09	0.0133532
rs778984966	rs12443279	0.885208	intron	GWAS	Open_Targets_22.09	Leg fat percentage (right)	3.58e-09	-0.0910732
rs778984966	rs12443279	0.885208	intron	GWAS	Open_Targets_22.09	Corneal resistance factor (right)	7.03e-09	0.0842004
rs778984966	rs12443279	0.885208	intron	GWAS	Open_Targets_22.09	Waist circumference adjusted for BMI (joint analysis main effects and smoking interaction) [men]	8e-09	0
rs778984966	rs12443279	0.885208	intron	GWAS	Open_Targets_22.09	Balding type 1	9e-09	0
rs778984966	rs12443279	0.885208	intron	GWAS	Open_Targets_22.09	Waist circumference adjusted for body mass index [EA, men]	1e-08	0.0321
rs778984966	rs12443279	0.885208	intron	GWAS	Open_Targets_22.09	Neuroticism	1e-08	0
rs778984966	rs12443279	0.885208	intron	GWAS	FinnGen_R12	Asthma-related infections	1.06e-08	-0.0638252
rs778984966	rs12443279	0.885208	intron	GWAS	Open_Targets_22.09	Past tobacco smoking	1.58e-08	-0.0172908
rs778984966	rs12443279	0.885208	intron	GWAS	Open_Targets_22.09	Electrocardiogram morphology (amplitude at temporal datapoints) [22 ms]	2e-08	0.0390392
rs778984966	rs12443279	0.885208	intron	GWAS	Open_Targets_22.09	Impedance of arm (left)	2.43e-08	0.585793
rs778984966	rs12443279	0.885208	intron	GWAS	FGR12_UKBB	Asthma-related acute respiratory infections	2.95e-08	-0.0629
rs778984966	rs12443279	0.885208	intron	GWAS	Open_Targets_22.09	Estimated glomerular filtration rate	3e-08	0
rs778984966	rs12443279	0.885208	intron	GWAS	Open_Targets_22.09	Pattern 4 | hair/balding pattern	3.01e-08	0.0547735
rs778984966	rs12443279	0.885208	intron	GWAS	Open_Targets_22.09	Leg fat percentage (left)	3.06e-08	-0.0812331
rs778984966	rs12443279	0.885208	intron	GWAS	Open_Targets_22.09	Pattern 1 | hair/balding pattern	3.37e-08	0.0486332
rs778984966	rs12443279	0.885208	intron	GWAS	Open_Targets_22.09	Heel bone mineral density	3.7e-08	0.0131415
rs778984966	rs12443279	0.885208	intron	GWAS	Open_Targets_22.09	Eosinophil percentage of white cells	3.77e-08	-0.0232881
rs778984966	rs12443279	0.885208	intron	GWAS	Open_Targets_22.09	Electrocardiogram morphology (amplitude at temporal datapoints) [20 ms]	4e-08	0.0385914
rs778984966	rs12443279	0.885208	intron	GWAS	Open_Targets_22.09	Electrocardiogram morphology (amplitude at temporal datapoints) [24 ms]	4e-08	0.0379831
rs778984966	rs12443279	0.885208	intron	GWAS	FGR12_UKBB	Diverticular disease of intestine	4.47e-08	-0.0386
rs778984966	rs12443279	0.885208	intron	GWAS	Open_Targets_22.09	Corneal resistance factor (left)	4.67e-08	0.0858211
rs778984966	rs12443279	0.885208	intron	GWAS	Open_Targets_22.09	Asthma	4.97e-08	-0.0608
rs778984966	rs67872952	0.883134	intron	GWAS	FinnGen_MVP_UKBB_meta	Asthma (more control exclusions)	9.77e-29	-0.0562
rs778984966	rs67872952	0.883134	intron	GWAS	FinnGen_MVP_UKBB_meta	Hernia	1.7e-24	-0.0422
rs778984966	rs67872952	0.883134	intron	GWAS	Open_Targets_22.09	Asthma	3.2e-23	-0.0075947
rs778984966	rs67872952	0.883134	intron	GWAS	Open_Targets_22.09	Nonatopic asthma and/or waist-to-hip ratio adjusted for BMI	1e-20	0
rs778984966	rs67872952	0.883134	intron	GWAS	Open_Targets_22.09	Body fat percentage	2e-20	0.016
rs778984966	rs67872952	0.883134	intron	GWAS	Open_Targets_22.09	Adult onset asthma and/or waist-to-hip ratio adjusted for BMI	3e-20	0
rs778984966	rs67872952	0.883134	intron	GWAS	FGR12_UKBB	Asthma (more control exclusions)	3.98e-20	-0.0617
rs778984966	rs67872952	0.883134	intron	GWAS	Open_Targets_22.09	Respiratory diseases	5e-20	0
rs778984966	rs67872952	0.883134	intron	GWAS	Open_Targets_22.09	Asthma (childhood onset)	8e-20	0
rs778984966	rs67872952	0.883134	intron	GWAS	Open_Targets_22.09	Asthma	1.5e-19	-0.0070177
rs778984966	rs67872952	0.883134	intron	GWAS	Open_Targets_22.09	Eosinophil counts	2e-19	0
rs778984966	rs67872952	0.883134	intron	GWAS	Open_Targets_22.09	Respiratory or ear-nose-throat disease	4.1e-19	-0.0077335
rs778984966	rs67872952	0.883134	intron	GWAS	Open_Targets_22.09	Respiratory or ear-nose-throat disease	1e-18	-0.0082121
rs778984966	rs67872952	0.883134	intron	GWAS	FGR12_UKBB	Hernia	2e-18	-0.049
rs778984966	rs67872952	0.883134	intron	GWAS	FinnGen_MVP_UKBB_meta	Inguinal hernia	5.01e-18	-0.0524
rs778984966	rs67872952	0.883134	intron	GWAS	Open_Targets_22.09	Asthma	5.62e-18	-0.0657722
rs778984966	rs67872952	0.883134	intron	GWAS	Open_Targets_22.09	Eosinophil counts	1e-17	-0.0199893
rs778984966	rs67872952	0.883134	intron	GWAS	FinnGen_R12	Asthma/COPD (KELA code 203)	2.75e-17	-0.0712117
rs778984966	rs67872952	0.883134	intron	GWAS	Open_Targets_22.09	Lung function (FVC)	4e-17	0
rs778984966	rs67872952	0.883134	intron	GWAS	Open_Targets_22.09	Lung function (FVC)	4.3e-17	-0.0234
rs778984966	rs67872952	0.883134	intron	GWAS	FGR12_UKBB	Inguinal hernia	5.01e-17	-0.068
rs778984966	rs67872952	0.883134	intron	GWAS	Open_Targets_22.09	Lung function (FVC)	5.1e-17	-0.0209348
rs778984966	rs67872952	0.883134	intron	GWAS	Open_Targets_22.09	Waist-hip ratio	9e-17	-0.0166
rs778984966	rs67872952	0.883134	intron	GWAS	FinnGen_MVP_UKBB_meta	Diverticular disease of intestine	1.05e-16	-0.0402
rs778984966	rs67872952	0.883134	intron	GWAS	Open_Targets_22.09	Eosinophil counts	1.63e-16	-0.019429
rs778984966	rs67872952	0.883134	intron	GWAS	Open_Targets_22.09	Eosinophil counts	1.88e-16	-0.019401
rs778984966	rs67872952	0.883134	intron	GWAS	Open_Targets_22.09	Waist-hip ratio	2e-16	0.0164
rs778984966	rs67872952	0.883134	intron	GWAS	Open_Targets_22.09	Asthma	2.72e-16	-0.0633961
rs778984966	rs67872952	0.883134	intron	GWAS	Open_Targets_22.09	Trunk fat percentage	5.2e-16	-0.164185
rs778984966	rs67872952	0.883134	intron	GWAS	Open_Targets_22.09	Lung function (FVC)	8.74e-16	-0.0223
rs778984966	rs67872952	0.883134	intron	GWAS	Open_Targets_22.09	Asthma | non-cancer illness code, self-reported	2e-15	-0.0645922
rs778984966	rs67872952	0.883134	intron	GWAS	Open_Targets_22.09	Impedance of whole body	2e-15	1.25964
rs778984966	rs67872952	0.883134	intron	GWAS	Open_Targets_22.09	None of the above | blood clot, dvt, bronchitis, emphysema, asthma, rhinitis, eczema, allergy diagnosed by doctor	2e-15	0.047021
rs778984966	rs67872952	0.883134	intron	GWAS	Open_Targets_22.09	Asthma | non-cancer illness code, self-reported	6.89e-15	-0.0678337
rs778984966	rs67872952	0.883134	intron	GWAS	Open_Targets_22.09	Asthma | blood clot, dvt, bronchitis, emphysema, asthma, rhinitis, eczema, allergy diagnosed by doctor	1.1e-14	-0.0628872
rs778984966	rs67872952	0.883134	intron	GWAS	Open_Targets_22.09	Total body bone mineral density	2e-14	0.0519
rs778984966	rs67872952	0.883134	intron	GWAS	Open_Targets_22.09	Asthma | blood clot, dvt, bronchitis, emphysema, asthma, rhinitis, eczema, allergy diagnosed by doctor	2.99e-14	-0.0664076
rs778984966	rs67872952	0.883134	intron	GWAS	Open_Targets_22.09	Trunk fat mass	3.36e-14	-0.109606
rs778984966	rs67872952	0.883134	intron	GWAS	Open_Targets_22.09	Body fat percentage	8.95e-14	-0.13217
rs778984966	rs67872952	0.883134	intron	GWAS	Open_Targets_22.09	Eosinophil percentage of white cells	9.3e-14	-0.0188616
rs778984966	rs67872952	0.883134	intron	GWAS	Open_Targets_22.09	Eosinophil percentage of white cells	9.4e-14	-0.0189752
rs778984966	rs67872952	0.883134	intron	GWAS	Open_Targets_22.09	A body shape index	1e-13	-0.0268852
rs778984966	rs67872952	0.883134	intron	GWAS	Open_Targets_22.09	Eosinophil counts	1.7e-13	0.0185899
rs778984966	rs67872952	0.883134	intron	GWAS	Open_Targets_22.09	Eosinophill percentage	1.99e-13	-0.0383277
rs778984966	rs67872952	0.883134	intron	GWAS	Open_Targets_22.09	Eosinophill percentage	2.01e-13	-0.035679
rs778984966	rs67872952	0.883134	intron	GWAS	Open_Targets_22.09	Eosinophil counts	3.4e-13	-0.0183602
rs778984966	rs67872952	0.883134	intron	GWAS	Open_Targets_22.09	Eosinophill count	3.61e-13	-0.0151631
rs778984966	rs67872952	0.883134	intron	GWAS	Open_Targets_22.09	Asthma [conditional]	4e-13	0
rs778984966	rs67872952	0.883134	intron	GWAS	Open_Targets_22.09	None of the above | blood clot, dvt, bronchitis, emphysema, asthma, rhinitis, eczema, allergy diagnosed by doctor	5.7e-13	0.0430055
rs778984966	rs67872952	0.883134	intron	GWAS	Open_Targets_22.09	Eosinophill count	5.78e-13	-0.0150356
rs778984966	rs67872952	0.883134	intron	GWAS	FinnGen_R12	Hernia	5.78e-13	-0.0566188
rs778984966	rs67872952	0.883134	intron	GWAS	Open_Targets_22.09	Waist-hip index	7e-13	-0.0263073
rs778984966	rs67872952	0.883134	intron	GWAS	Open_Targets_22.09	Forced vital capacity (fvc)	7.32e-13	-0.0156214
rs778984966	rs67872952	0.883134	intron	GWAS	Open_Targets_22.09	Lung function (FVC)	9e-13	-20.87
rs778984966	rs67872952	0.883134	intron	GWAS	Open_Targets_22.09	Male-pattern baldness	1e-12	0.0244017
rs778984966	rs67872952	0.883134	intron	GWAS	Open_Targets_22.09	Impedance of whole body	1.56e-12	1.16931
rs778984966	rs67872952	0.883134	intron	GWAS	Open_Targets_22.09	Waist-to-hip ratio adjusted for BMI	1.6e-12	-0.0161136
rs778984966	rs67872952	0.883134	intron	GWAS	FinnGen_R12	Inguinal hernia	1.71e-12	-0.0716968
rs778984966	rs67872952	0.883134	intron	GWAS	Open_Targets_22.09	Waist-hip ratio	2e-12	0
rs778984966	rs67872952	0.883134	intron	GWAS	FinnGen_R12	Chronic lower respiratory diseases	2.05e-12	-0.0491665
rs778984966	rs67872952	0.883134	intron	GWAS	FinnGen_R12	Asthma (more control exclusions)	2.28e-12	-0.0612352
rs778984966	rs67872952	0.883134	intron	GWAS	Open_Targets_22.09	Forced vital capacity (fvc)	2.78e-12	-0.0151965
rs778984966	rs67872952	0.883134	intron	GWAS	Open_Targets_22.09	Metabolic biomarkers (multivariate analysis)	3e-12	0
rs778984966	rs67872952	0.883134	intron	GWAS	Open_Targets_22.09	Serum albumin levels	3.1e-12	0.0176802
rs778984966	rs67872952	0.883134	intron	GWAS	Open_Targets_22.09	Forced vital capacity (fvc), best measure	3.65e-12	-0.0138146
rs778984966	rs67872952	0.883134	intron	GWAS	Open_Targets_22.09	Waist-to-hip ratio adjusted for BMI	6e-12	-0.0251994
rs778984966	rs67872952	0.883134	intron	GWAS	FGR12_UKBB	Asthma (only as main-diagnosis) (more control exclusions)	1e-11	-0.0617
rs778984966	rs67872952	0.883134	intron	GWAS	Open_Targets_22.09	Serum albumin levels	1e-11	0.0157
rs778984966	rs67872952	0.883134	intron	GWAS	Open_Targets_22.09	Total body bone mineral density [European]	2e-11	0.049
rs778984966	rs67872952	0.883134	intron	GWAS	Open_Targets_22.09	Waist-to-hip ratio adjusted for BMI	2e-11	0
rs778984966	rs67872952	0.883134	intron	GWAS	Open_Targets_22.09	Waist-to-hip ratio adjusted for BMI	4e-11	0
rs778984966	rs67872952	0.883134	intron	GWAS	Open_Targets_22.09	Whole body fat mass	4.45e-11	-0.170807
rs778984966	rs67872952	0.883134	intron	GWAS	Open_Targets_22.09	Impedance of arm (left)	5.53e-11	-0.617437
rs778984966	rs67872952	0.883134	intron	GWAS	Open_Targets_22.09	Medication use (adrenergics, inhalants)	9e-11	-0.0693783
rs778984966	rs67872952	0.883134	intron	GWAS	Open_Targets_22.09	Number of self-reported non-cancer illnesses	1.15e-10	-0.0143921
rs778984966	rs67872952	0.883134	intron	GWAS	Open_Targets_22.09	Waist circumference adjusted for BMI (adjusted for smoking behaviour)	2e-10	0.0266
rs778984966	rs67872952	0.883134	intron	GWAS	Open_Targets_22.09	Waist circumference	2.02e-10	-0.211203
rs778984966	rs67872952	0.883134	intron	GWAS	Open_Targets_22.09	Number of self-reported non-cancer illnesses	2.08e-10	-0.0141935
rs778984966	rs67872952	0.883134	intron	GWAS	FinnGen_R12	Asthma (only as main-diagnosis) (more control exclusions)	2.39e-10	-0.0604466
rs778984966	rs67872952	0.883134	intron	GWAS	Open_Targets_22.09	Forced vital capacity (fvc), best measure	5.12e-10	-0.0137489
rs778984966	rs67872952	0.883134	intron	GWAS	Open_Targets_22.09	Waist circumference adjusted for BMI (joint analysis main effects and smoking interaction)	8e-10	0
rs778984966	rs67872952	0.883134	intron	GWAS	Open_Targets_22.09	Waist circumference adjusted for BMI (adjusted for smoking behaviour) [men]	1e-09	0.0351
rs778984966	rs67872952	0.883134	intron	GWAS	Open_Targets_22.09	Arm fat percentage (left)	1.01e-09	-0.128989
rs778984966	rs67872952	0.883134	intron	GWAS	FGR12_UKBB	Falls/tendency to fall	1.07e-09	-0.0305
rs778984966	rs67872952	0.883134	intron	GWAS	Open_Targets_22.09	Diastolic blood pressure	1.81e-09	-0.0100165
rs778984966	rs67872952	0.883134	intron	GWAS	Open_Targets_22.09	Waist circumference adjusted for body mass index [EA]	2e-09	0.0236
rs778984966	rs67872952	0.883134	intron	GWAS	Open_Targets_22.09	Smoking initiation (ever regular vs never regular)	2e-09	-0.0177255
rs778984966	rs67872952	0.883134	intron	GWAS	Open_Targets_22.09	Arm fat percentage (right)	2.44e-09	-0.124871
rs778984966	rs67872952	0.883134	intron	GWAS	Open_Targets_22.09	Creatinine levels	2.9e-09	0.0133449
rs778984966	rs67872952	0.883134	intron	GWAS	Open_Targets_22.09	Heel bone mineral density	3.4e-09	0.0133532
rs778984966	rs67872952	0.883134	intron	GWAS	FinnGen_MVP_UKBB_meta	Diaphragmatic hernia	3.55e-09	-0.0394
rs778984966	rs67872952	0.883134	intron	GWAS	Open_Targets_22.09	Leg fat percentage (right)	4.07e-09	-0.0907127
rs778984966	rs67872952	0.883134	intron	GWAS	Open_Targets_22.09	Corneal resistance factor (right)	5.22e-09	0.0848995
rs778984966	rs67872952	0.883134	intron	GWAS	Open_Targets_22.09	Waist circumference adjusted for BMI (joint analysis main effects and smoking interaction) [men]	8e-09	0
rs778984966	rs67872952	0.883134	intron	GWAS	Open_Targets_22.09	Balding type 1	9e-09	0
rs778984966	rs67872952	0.883134	intron	GWAS	Open_Targets_22.09	Waist circumference adjusted for body mass index [EA, men]	1e-08	0.0321
rs778984966	rs67872952	0.883134	intron	GWAS	FinnGen_R12	Asthma-related infections	1.05e-08	-0.063815
rs778984966	rs67872952	0.883134	intron	GWAS	Open_Targets_22.09	Past tobacco smoking	1.58e-08	-0.0172908
rs778984966	rs67872952	0.883134	intron	GWAS	Open_Targets_22.09	Electrocardiogram morphology (amplitude at temporal datapoints) [22 ms]	2e-08	0.0390392
rs778984966	rs67872952	0.883134	intron	GWAS	Open_Targets_22.09	Eosinophil percentage of white cells	2.27e-08	-0.0236225
rs778984966	rs67872952	0.883134	intron	GWAS	Open_Targets_22.09	Heel bone mineral density	2.3e-08	0.0132486
rs778984966	rs67872952	0.883134	intron	GWAS	Open_Targets_22.09	Impedance of arm (left)	2.43e-08	0.585793
rs778984966	rs67872952	0.883134	intron	GWAS	FGR12_UKBB	Asthma-related acute respiratory infections	2.88e-08	-0.063
rs778984966	rs67872952	0.883134	intron	GWAS	Open_Targets_22.09	Estimated glomerular filtration rate	3e-08	0
rs778984966	rs67872952	0.883134	intron	GWAS	Open_Targets_22.09	Pattern 4 | hair/balding pattern	3.01e-08	0.0547735
rs778984966	rs67872952	0.883134	intron	GWAS	Open_Targets_22.09	Eosinophil counts	3.33e-08	-0.0233689
rs778984966	rs67872952	0.883134	intron	GWAS	Open_Targets_22.09	Pattern 1 | hair/balding pattern	3.37e-08	0.0486332
rs778984966	rs67872952	0.883134	intron	GWAS	Open_Targets_22.09	Leg fat percentage (left)	3.57e-08	-0.0807979
rs778984966	rs67872952	0.883134	intron	GWAS	FGR12_UKBB	Diverticular disease of intestine	3.98e-08	-0.0388
rs778984966	rs67872952	0.883134	intron	GWAS	Open_Targets_22.09	Corneal resistance factor (left)	4e-08	0.0862275
rs778984966	rs67872952	0.883134	intron	GWAS	Open_Targets_22.09	Electrocardiogram morphology (amplitude at temporal datapoints) [20 ms]	4e-08	0.0385914
rs778984966	rs67872952	0.883134	intron	GWAS	Open_Targets_22.09	Electrocardiogram morphology (amplitude at temporal datapoints) [24 ms]	4e-08	0.0379831
rs778984966	rs67872952	0.883134	intron	GWAS	Open_Targets_22.09	Pattern 1 | hair/balding pattern	4.25e-08	-0.0482736
rs778984966	rs67872952	0.883134	intron	GWAS	Open_Targets_22.09	Asthma	4.77e-08	-0.0609
rs778984966	rs12901789	0.884135	intron	GWAS	FinnGen_MVP_UKBB_meta	Asthma (more control exclusions)	3.63e-29	-0.057
rs778984966	rs12901789	0.884135	intron	GWAS	FinnGen_MVP_UKBB_meta	Asthma (more control exclusions)	3.63e-29	-0.057
rs778984966	rs12901789	0.884135	intron	GWAS	FinnGen_MVP_UKBB_meta	Hernia	1.23e-24	-0.0425
rs778984966	rs12901789	0.884135	intron	GWAS	FinnGen_MVP_UKBB_meta	Hernia	1.23e-24	-0.0425
rs778984966	rs12901789	0.884135	intron	GWAS	Open_Targets_22.09	Asthma	3.2e-23	-0.0075947
rs778984966	rs12901789	0.884135	intron	GWAS	Open_Targets_22.09	Asthma	3.2e-23	-0.0075947
rs778984966	rs12901789	0.884135	intron	GWAS	Open_Targets_22.09	Nonatopic asthma and/or waist-to-hip ratio adjusted for BMI	1e-20	0
rs778984966	rs12901789	0.884135	intron	GWAS	Open_Targets_22.09	Nonatopic asthma and/or waist-to-hip ratio adjusted for BMI	1e-20	0
rs778984966	rs12901789	0.884135	intron	GWAS	Open_Targets_22.09	Body fat percentage	2e-20	0.016
rs778984966	rs12901789	0.884135	intron	GWAS	Open_Targets_22.09	Body fat percentage	2e-20	0.016
rs778984966	rs12901789	0.884135	intron	GWAS	Open_Targets_22.09	Adult onset asthma and/or waist-to-hip ratio adjusted for BMI	3e-20	0
rs778984966	rs12901789	0.884135	intron	GWAS	Open_Targets_22.09	Adult onset asthma and/or waist-to-hip ratio adjusted for BMI	3e-20	0
rs778984966	rs12901789	0.884135	intron	GWAS	FGR12_UKBB	Asthma (more control exclusions)	3.16e-20	-0.0618
rs778984966	rs12901789	0.884135	intron	GWAS	FGR12_UKBB	Asthma (more control exclusions)	3.16e-20	-0.0618
rs778984966	rs12901789	0.884135	intron	GWAS	Open_Targets_22.09	Respiratory diseases	5e-20	0
rs778984966	rs12901789	0.884135	intron	GWAS	Open_Targets_22.09	Respiratory diseases	5e-20	0
rs778984966	rs12901789	0.884135	intron	GWAS	Open_Targets_22.09	Asthma (childhood onset)	8e-20	0
rs778984966	rs12901789	0.884135	intron	GWAS	Open_Targets_22.09	Asthma (childhood onset)	8e-20	0
rs778984966	rs12901789	0.884135	intron	GWAS	Open_Targets_22.09	Asthma	1.9e-19	-0.0070063
rs778984966	rs12901789	0.884135	intron	GWAS	Open_Targets_22.09	Asthma	1.9e-19	-0.0070063
rs778984966	rs12901789	0.884135	intron	GWAS	Open_Targets_22.09	Eosinophil counts	2e-19	0
rs778984966	rs12901789	0.884135	intron	GWAS	Open_Targets_22.09	Eosinophil counts	2e-19	0
rs778984966	rs12901789	0.884135	intron	GWAS	Open_Targets_22.09	Respiratory or ear-nose-throat disease	4.1e-19	-0.0077335
rs778984966	rs12901789	0.884135	intron	GWAS	Open_Targets_22.09	Respiratory or ear-nose-throat disease	4.1e-19	-0.0077335
rs778984966	rs12901789	0.884135	intron	GWAS	FGR12_UKBB	Hernia	1.58e-18	-0.0492
rs778984966	rs12901789	0.884135	intron	GWAS	FGR12_UKBB	Hernia	1.58e-18	-0.0492
rs778984966	rs12901789	0.884135	intron	GWAS	Open_Targets_22.09	Respiratory or ear-nose-throat disease	1.7e-18	-0.0081716
rs778984966	rs12901789	0.884135	intron	GWAS	Open_Targets_22.09	Respiratory or ear-nose-throat disease	1.7e-18	-0.0081716
rs778984966	rs12901789	0.884135	intron	GWAS	Open_Targets_22.09	Asthma	5.62e-18	-0.0657722
rs778984966	rs12901789	0.884135	intron	GWAS	Open_Targets_22.09	Asthma	5.62e-18	-0.0657722
rs778984966	rs12901789	0.884135	intron	GWAS	FinnGen_MVP_UKBB_meta	Inguinal hernia	9.12e-18	-0.0522
rs778984966	rs12901789	0.884135	intron	GWAS	FinnGen_MVP_UKBB_meta	Inguinal hernia	9.12e-18	-0.0522
rs778984966	rs12901789	0.884135	intron	GWAS	Open_Targets_22.09	Eosinophil counts	1e-17	-0.0199893
rs778984966	rs12901789	0.884135	intron	GWAS	Open_Targets_22.09	Eosinophil counts	1e-17	-0.0199893
rs778984966	rs12901789	0.884135	intron	GWAS	FinnGen_MVP_UKBB_meta	Diverticular disease of intestine	2.63e-17	-0.041
rs778984966	rs12901789	0.884135	intron	GWAS	FinnGen_MVP_UKBB_meta	Diverticular disease of intestine	2.63e-17	-0.041
rs778984966	rs12901789	0.884135	intron	GWAS	FinnGen_R12	Asthma/COPD (KELA code 203)	2.75e-17	-0.0712116
rs778984966	rs12901789	0.884135	intron	GWAS	FinnGen_R12	Asthma/COPD (KELA code 203)	2.75e-17	-0.0712116
rs778984966	rs12901789	0.884135	intron	GWAS	Open_Targets_22.09	Lung function (FVC)	4e-17	0
rs778984966	rs12901789	0.884135	intron	GWAS	Open_Targets_22.09	Lung function (FVC)	4e-17	0
rs778984966	rs12901789	0.884135	intron	GWAS	Open_Targets_22.09	Lung function (FVC)	4.3e-17	-0.0234
rs778984966	rs12901789	0.884135	intron	GWAS	Open_Targets_22.09	Lung function (FVC)	4.3e-17	-0.0234
rs778984966	rs12901789	0.884135	intron	GWAS	FGR12_UKBB	Inguinal hernia	5.01e-17	-0.068
rs778984966	rs12901789	0.884135	intron	GWAS	FGR12_UKBB	Inguinal hernia	5.01e-17	-0.068
rs778984966	rs12901789	0.884135	intron	GWAS	Open_Targets_22.09	Lung function (FVC)	5.1e-17	-0.0209348
rs778984966	rs12901789	0.884135	intron	GWAS	Open_Targets_22.09	Lung function (FVC)	5.1e-17	-0.0209348
rs778984966	rs12901789	0.884135	intron	GWAS	Open_Targets_22.09	Waist-hip ratio	9e-17	-0.0166
rs778984966	rs12901789	0.884135	intron	GWAS	Open_Targets_22.09	Waist-hip ratio	9e-17	-0.0166
rs778984966	rs12901789	0.884135	intron	GWAS	Open_Targets_22.09	Eosinophil counts	1.63e-16	-0.019429
rs778984966	rs12901789	0.884135	intron	GWAS	Open_Targets_22.09	Eosinophil counts	1.63e-16	-0.019429
rs778984966	rs12901789	0.884135	intron	GWAS	Open_Targets_22.09	Waist-hip ratio	2e-16	0.0164
rs778984966	rs12901789	0.884135	intron	GWAS	Open_Targets_22.09	Waist-hip ratio	2e-16	0.0164
rs778984966	rs12901789	0.884135	intron	GWAS	Open_Targets_22.09	Eosinophil counts	2.52e-16	-0.01932
rs778984966	rs12901789	0.884135	intron	GWAS	Open_Targets_22.09	Eosinophil counts	2.52e-16	-0.01932
rs778984966	rs12901789	0.884135	intron	GWAS	Open_Targets_22.09	Asthma	2.53e-16	-0.0634755
rs778984966	rs12901789	0.884135	intron	GWAS	Open_Targets_22.09	Asthma	2.53e-16	-0.0634755
rs778984966	rs12901789	0.884135	intron	GWAS	Open_Targets_22.09	Trunk fat percentage	3.57e-16	-0.165146
rs778984966	rs12901789	0.884135	intron	GWAS	Open_Targets_22.09	Trunk fat percentage	3.57e-16	-0.165146
rs778984966	rs12901789	0.884135	intron	GWAS	Open_Targets_22.09	Lung function (FVC)	7.69e-16	-0.0223
rs778984966	rs12901789	0.884135	intron	GWAS	Open_Targets_22.09	Lung function (FVC)	7.69e-16	-0.0223
rs778984966	rs12901789	0.884135	intron	GWAS	Open_Targets_22.09	Asthma | non-cancer illness code, self-reported	2e-15	-0.0645922
rs778984966	rs12901789	0.884135	intron	GWAS	Open_Targets_22.09	Impedance of whole body	2e-15	1.25964
rs778984966	rs12901789	0.884135	intron	GWAS	Open_Targets_22.09	None of the above | blood clot, dvt, bronchitis, emphysema, asthma, rhinitis, eczema, allergy diagnosed by doctor	2e-15	0.047021
rs778984966	rs12901789	0.884135	intron	GWAS	Open_Targets_22.09	Asthma | non-cancer illness code, self-reported	2e-15	-0.0645922
rs778984966	rs12901789	0.884135	intron	GWAS	Open_Targets_22.09	Impedance of whole body	2e-15	1.25964
rs778984966	rs12901789	0.884135	intron	GWAS	Open_Targets_22.09	None of the above | blood clot, dvt, bronchitis, emphysema, asthma, rhinitis, eczema, allergy diagnosed by doctor	2e-15	0.047021
rs778984966	rs12901789	0.884135	intron	GWAS	Open_Targets_22.09	Asthma | non-cancer illness code, self-reported	5.44e-15	-0.0681064
rs778984966	rs12901789	0.884135	intron	GWAS	Open_Targets_22.09	Asthma | non-cancer illness code, self-reported	5.44e-15	-0.0681064
rs778984966	rs12901789	0.884135	intron	GWAS	Open_Targets_22.09	Asthma | blood clot, dvt, bronchitis, emphysema, asthma, rhinitis, eczema, allergy diagnosed by doctor	1.1e-14	-0.0628872
rs778984966	rs12901789	0.884135	intron	GWAS	Open_Targets_22.09	Asthma | blood clot, dvt, bronchitis, emphysema, asthma, rhinitis, eczema, allergy diagnosed by doctor	1.1e-14	-0.0628872
rs778984966	rs12901789	0.884135	intron	GWAS	Open_Targets_22.09	Total body bone mineral density	2e-14	0.0519
rs778984966	rs12901789	0.884135	intron	GWAS	Open_Targets_22.09	Total body bone mineral density	2e-14	0.0519
rs778984966	rs12901789	0.884135	intron	GWAS	Open_Targets_22.09	Trunk fat mass	2.45e-14	-0.11022
rs778984966	rs12901789	0.884135	intron	GWAS	Open_Targets_22.09	Trunk fat mass	2.45e-14	-0.11022
rs778984966	rs12901789	0.884135	intron	GWAS	Open_Targets_22.09	Asthma | blood clot, dvt, bronchitis, emphysema, asthma, rhinitis, eczema, allergy diagnosed by doctor	2.52e-14	-0.0666149
rs778984966	rs12901789	0.884135	intron	GWAS	Open_Targets_22.09	Asthma | blood clot, dvt, bronchitis, emphysema, asthma, rhinitis, eczema, allergy diagnosed by doctor	2.52e-14	-0.0666149
rs778984966	rs12901789	0.884135	intron	GWAS	Open_Targets_22.09	Body fat percentage	6.69e-14	-0.132876
rs778984966	rs12901789	0.884135	intron	GWAS	Open_Targets_22.09	Body fat percentage	6.69e-14	-0.132876
rs778984966	rs12901789	0.884135	intron	GWAS	Open_Targets_22.09	Eosinophil percentage of white cells	9.4e-14	-0.0188641
rs778984966	rs12901789	0.884135	intron	GWAS	Open_Targets_22.09	Eosinophil percentage of white cells	9.4e-14	-0.0188641
rs778984966	rs12901789	0.884135	intron	GWAS	Open_Targets_22.09	Eosinophil percentage of white cells	9.4e-14	-0.0189752
rs778984966	rs12901789	0.884135	intron	GWAS	Open_Targets_22.09	Eosinophil percentage of white cells	9.4e-14	-0.0189752
rs778984966	rs12901789	0.884135	intron	GWAS	Open_Targets_22.09	A body shape index	1e-13	-0.0268852
rs778984966	rs12901789	0.884135	intron	GWAS	Open_Targets_22.09	A body shape index	1e-13	-0.0268852
rs778984966	rs12901789	0.884135	intron	GWAS	Open_Targets_22.09	Eosinophil counts	1.7e-13	0.0185899
rs778984966	rs12901789	0.884135	intron	GWAS	Open_Targets_22.09	Eosinophil counts	1.7e-13	0.0185899
rs778984966	rs12901789	0.884135	intron	GWAS	Open_Targets_22.09	Eosinophill percentage	2.01e-13	-0.035679
rs778984966	rs12901789	0.884135	intron	GWAS	Open_Targets_22.09	Eosinophill percentage	2.01e-13	-0.035679
rs778984966	rs12901789	0.884135	intron	GWAS	Open_Targets_22.09	Eosinophill percentage	2.38e-13	-0.0382095
rs778984966	rs12901789	0.884135	intron	GWAS	Open_Targets_22.09	Eosinophill percentage	2.38e-13	-0.0382095
rs778984966	rs12901789	0.884135	intron	GWAS	Open_Targets_22.09	Eosinophil counts	3.6e-13	-0.0183445
rs778984966	rs12901789	0.884135	intron	GWAS	Open_Targets_22.09	Eosinophil counts	3.6e-13	-0.0183445
rs778984966	rs12901789	0.884135	intron	GWAS	Open_Targets_22.09	Eosinophill count	3.61e-13	-0.0151631
rs778984966	rs12901789	0.884135	intron	GWAS	Open_Targets_22.09	Eosinophill count	3.61e-13	-0.0151631
rs778984966	rs12901789	0.884135	intron	GWAS	Open_Targets_22.09	Asthma [conditional]	4e-13	0
rs778984966	rs12901789	0.884135	intron	GWAS	Open_Targets_22.09	Asthma [conditional]	4e-13	0
rs778984966	rs12901789	0.884135	intron	GWAS	FinnGen_R12	Hernia	5.78e-13	-0.0566188
rs778984966	rs12901789	0.884135	intron	GWAS	FinnGen_R12	Hernia	5.78e-13	-0.0566188
rs778984966	rs12901789	0.884135	intron	GWAS	Open_Targets_22.09	Waist-hip index	7e-13	-0.0263073
rs778984966	rs12901789	0.884135	intron	GWAS	Open_Targets_22.09	Waist-hip index	7e-13	-0.0263073
rs778984966	rs12901789	0.884135	intron	GWAS	Open_Targets_22.09	None of the above | blood clot, dvt, bronchitis, emphysema, asthma, rhinitis, eczema, allergy diagnosed by doctor	7.14e-13	0.0428315
rs778984966	rs12901789	0.884135	intron	GWAS	Open_Targets_22.09	None of the above | blood clot, dvt, bronchitis, emphysema, asthma, rhinitis, eczema, allergy diagnosed by doctor	7.14e-13	0.0428315
rs778984966	rs12901789	0.884135	intron	GWAS	Open_Targets_22.09	Forced vital capacity (fvc)	7.32e-13	-0.0156214
rs778984966	rs12901789	0.884135	intron	GWAS	Open_Targets_22.09	Forced vital capacity (fvc)	7.32e-13	-0.0156214
rs778984966	rs12901789	0.884135	intron	GWAS	Open_Targets_22.09	Eosinophill count	7.48e-13	-0.0149651
rs778984966	rs12901789	0.884135	intron	GWAS	Open_Targets_22.09	Eosinophill count	7.48e-13	-0.0149651
rs778984966	rs12901789	0.884135	intron	GWAS	Open_Targets_22.09	Lung function (FVC)	9e-13	-20.87
rs778984966	rs12901789	0.884135	intron	GWAS	Open_Targets_22.09	Lung function (FVC)	9e-13	-20.87
rs778984966	rs12901789	0.884135	intron	GWAS	Open_Targets_22.09	Male-pattern baldness	1e-12	0.0244017
rs778984966	rs12901789	0.884135	intron	GWAS	Open_Targets_22.09	Male-pattern baldness	1e-12	0.0244017
rs778984966	rs12901789	0.884135	intron	GWAS	Open_Targets_22.09	Impedance of whole body	1.56e-12	1.16931
rs778984966	rs12901789	0.884135	intron	GWAS	Open_Targets_22.09	Impedance of whole body	1.56e-12	1.16931
rs778984966	rs12901789	0.884135	intron	GWAS	Open_Targets_22.09	Waist-to-hip ratio adjusted for BMI	1.6e-12	-0.0161136
rs778984966	rs12901789	0.884135	intron	GWAS	Open_Targets_22.09	Waist-to-hip ratio adjusted for BMI	1.6e-12	-0.0161136
rs778984966	rs12901789	0.884135	intron	GWAS	FinnGen_R12	Inguinal hernia	1.71e-12	-0.0716968
rs778984966	rs12901789	0.884135	intron	GWAS	FinnGen_R12	Inguinal hernia	1.71e-12	-0.0716968
rs778984966	rs12901789	0.884135	intron	GWAS	Open_Targets_22.09	Waist-hip ratio	2e-12	0
rs778984966	rs12901789	0.884135	intron	GWAS	Open_Targets_22.09	Waist-hip ratio	2e-12	0
rs778984966	rs12901789	0.884135	intron	GWAS	FinnGen_R12	Chronic lower respiratory diseases	2.05e-12	-0.0491664
rs778984966	rs12901789	0.884135	intron	GWAS	FinnGen_R12	Chronic lower respiratory diseases	2.05e-12	-0.0491664
rs778984966	rs12901789	0.884135	intron	GWAS	Open_Targets_22.09	Forced vital capacity (fvc)	2.14e-12	-0.0152795
rs778984966	rs12901789	0.884135	intron	GWAS	Open_Targets_22.09	Forced vital capacity (fvc)	2.14e-12	-0.0152795
rs778984966	rs12901789	0.884135	intron	GWAS	FinnGen_R12	Asthma (more control exclusions)	2.28e-12	-0.0612351
rs778984966	rs12901789	0.884135	intron	GWAS	FinnGen_R12	Asthma (more control exclusions)	2.28e-12	-0.0612351
rs778984966	rs12901789	0.884135	intron	GWAS	Open_Targets_22.09	Metabolic biomarkers (multivariate analysis)	3e-12	0
rs778984966	rs12901789	0.884135	intron	GWAS	Open_Targets_22.09	Metabolic biomarkers (multivariate analysis)	3e-12	0
rs778984966	rs12901789	0.884135	intron	GWAS	Open_Targets_22.09	Serum albumin levels	3.1e-12	0.0176802
rs778984966	rs12901789	0.884135	intron	GWAS	Open_Targets_22.09	Serum albumin levels	3.1e-12	0.0176802
rs778984966	rs12901789	0.884135	intron	GWAS	Open_Targets_22.09	Forced vital capacity (fvc), best measure	3.65e-12	-0.0138146
rs778984966	rs12901789	0.884135	intron	GWAS	Open_Targets_22.09	Forced vital capacity (fvc), best measure	3.65e-12	-0.0138146
rs778984966	rs12901789	0.884135	intron	GWAS	Open_Targets_22.09	Waist-to-hip ratio adjusted for BMI	6e-12	-0.0251994
rs778984966	rs12901789	0.884135	intron	GWAS	Open_Targets_22.09	Waist-to-hip ratio adjusted for BMI	6e-12	-0.0251994
rs778984966	rs12901789	0.884135	intron	GWAS	FGR12_UKBB	Asthma (only as main-diagnosis) (more control exclusions)	1e-11	-0.0617
rs778984966	rs12901789	0.884135	intron	GWAS	FGR12_UKBB	Asthma (only as main-diagnosis) (more control exclusions)	1e-11	-0.0617
rs778984966	rs12901789	0.884135	intron	GWAS	Open_Targets_22.09	Serum albumin levels	1e-11	0.0157
rs778984966	rs12901789	0.884135	intron	GWAS	Open_Targets_22.09	Serum albumin levels	1e-11	0.0157
rs778984966	rs12901789	0.884135	intron	GWAS	Open_Targets_22.09	Total body bone mineral density [European]	2e-11	0.049
rs778984966	rs12901789	0.884135	intron	GWAS	Open_Targets_22.09	Waist-to-hip ratio adjusted for BMI	2e-11	0
rs778984966	rs12901789	0.884135	intron	GWAS	Open_Targets_22.09	Total body bone mineral density [European]	2e-11	0.049
rs778984966	rs12901789	0.884135	intron	GWAS	Open_Targets_22.09	Waist-to-hip ratio adjusted for BMI	2e-11	0
rs778984966	rs12901789	0.884135	intron	GWAS	Open_Targets_22.09	Whole body fat mass	3.65e-11	-0.171602
rs778984966	rs12901789	0.884135	intron	GWAS	Open_Targets_22.09	Whole body fat mass	3.65e-11	-0.171602
rs778984966	rs12901789	0.884135	intron	GWAS	Open_Targets_22.09	Waist-to-hip ratio adjusted for BMI	4e-11	0
rs778984966	rs12901789	0.884135	intron	GWAS	Open_Targets_22.09	Waist-to-hip ratio adjusted for BMI	4e-11	0
rs778984966	rs12901789	0.884135	intron	GWAS	Open_Targets_22.09	Impedance of arm (left)	5.53e-11	-0.617437
rs778984966	rs12901789	0.884135	intron	GWAS	Open_Targets_22.09	Impedance of arm (left)	5.53e-11	-0.617437
rs778984966	rs12901789	0.884135	intron	GWAS	Open_Targets_22.09	Medication use (adrenergics, inhalants)	9e-11	-0.0693783
rs778984966	rs12901789	0.884135	intron	GWAS	Open_Targets_22.09	Medication use (adrenergics, inhalants)	9e-11	-0.0693783
rs778984966	rs12901789	0.884135	intron	GWAS	Open_Targets_22.09	Number of self-reported non-cancer illnesses	1.15e-10	-0.0143921
rs778984966	rs12901789	0.884135	intron	GWAS	Open_Targets_22.09	Number of self-reported non-cancer illnesses	1.15e-10	-0.0143921
rs778984966	rs12901789	0.884135	intron	GWAS	Open_Targets_22.09	Waist circumference	1.75e-10	-0.211976
rs778984966	rs12901789	0.884135	intron	GWAS	Open_Targets_22.09	Waist circumference	1.75e-10	-0.211976
rs778984966	rs12901789	0.884135	intron	GWAS	Open_Targets_22.09	Number of self-reported non-cancer illnesses	1.86e-10	-0.0142358
rs778984966	rs12901789	0.884135	intron	GWAS	Open_Targets_22.09	Number of self-reported non-cancer illnesses	1.86e-10	-0.0142358
rs778984966	rs12901789	0.884135	intron	GWAS	Open_Targets_22.09	Waist circumference adjusted for BMI (adjusted for smoking behaviour)	2e-10	0.0266
rs778984966	rs12901789	0.884135	intron	GWAS	Open_Targets_22.09	Waist circumference adjusted for BMI (adjusted for smoking behaviour)	2e-10	0.0266
rs778984966	rs12901789	0.884135	intron	GWAS	FinnGen_R12	Asthma (only as main-diagnosis) (more control exclusions)	2.39e-10	-0.0604465
rs778984966	rs12901789	0.884135	intron	GWAS	FinnGen_R12	Asthma (only as main-diagnosis) (more control exclusions)	2.39e-10	-0.0604465
rs778984966	rs12901789	0.884135	intron	GWAS	Open_Targets_22.09	Forced vital capacity (fvc), best measure	4.19e-10	-0.013822
rs778984966	rs12901789	0.884135	intron	GWAS	Open_Targets_22.09	Forced vital capacity (fvc), best measure	4.19e-10	-0.013822
rs778984966	rs12901789	0.884135	intron	GWAS	Open_Targets_22.09	Waist circumference adjusted for BMI (joint analysis main effects and smoking interaction)	8e-10	0
rs778984966	rs12901789	0.884135	intron	GWAS	Open_Targets_22.09	Waist circumference adjusted for BMI (joint analysis main effects and smoking interaction)	8e-10	0
rs778984966	rs12901789	0.884135	intron	GWAS	Open_Targets_22.09	Arm fat percentage (left)	8.91e-10	-0.129432
rs778984966	rs12901789	0.884135	intron	GWAS	Open_Targets_22.09	Arm fat percentage (left)	8.91e-10	-0.129432
rs778984966	rs12901789	0.884135	intron	GWAS	Open_Targets_22.09	Waist circumference adjusted for BMI (adjusted for smoking behaviour) [men]	1e-09	0.0351
rs778984966	rs12901789	0.884135	intron	GWAS	Open_Targets_22.09	Waist circumference adjusted for BMI (adjusted for smoking behaviour) [men]	1e-09	0.0351
rs778984966	rs12901789	0.884135	intron	GWAS	FGR12_UKBB	Falls/tendency to fall	1.17e-09	-0.0304
rs778984966	rs12901789	0.884135	intron	GWAS	FGR12_UKBB	Falls/tendency to fall	1.17e-09	-0.0304
rs778984966	rs12901789	0.884135	intron	GWAS	Open_Targets_22.09	Diastolic blood pressure	1.81e-09	-0.0100165
rs778984966	rs12901789	0.884135	intron	GWAS	Open_Targets_22.09	Diastolic blood pressure	1.81e-09	-0.0100165
rs778984966	rs12901789	0.884135	intron	GWAS	Open_Targets_22.09	Waist circumference adjusted for body mass index [EA]	2e-09	0.0236
rs778984966	rs12901789	0.884135	intron	GWAS	Open_Targets_22.09	Smoking initiation (ever regular vs never regular)	2e-09	-0.0177255
rs778984966	rs12901789	0.884135	intron	GWAS	Open_Targets_22.09	Waist circumference adjusted for body mass index [EA]	2e-09	0.0236
rs778984966	rs12901789	0.884135	intron	GWAS	Open_Targets_22.09	Smoking initiation (ever regular vs never regular)	2e-09	-0.0177255
rs778984966	rs12901789	0.884135	intron	GWAS	Open_Targets_22.09	Arm fat percentage (right)	2.16e-09	-0.125311
rs778984966	rs12901789	0.884135	intron	GWAS	Open_Targets_22.09	Arm fat percentage (right)	2.16e-09	-0.125311
rs778984966	rs12901789	0.884135	intron	GWAS	FinnGen_MVP_UKBB_meta	Diaphragmatic hernia	2.63e-09	-0.0399
rs778984966	rs12901789	0.884135	intron	GWAS	FinnGen_MVP_UKBB_meta	Diaphragmatic hernia	2.63e-09	-0.0399
rs778984966	rs12901789	0.884135	intron	GWAS	Open_Targets_22.09	Creatinine levels	2.9e-09	0.0133449
rs778984966	rs12901789	0.884135	intron	GWAS	Open_Targets_22.09	Creatinine levels	2.9e-09	0.0133449
rs778984966	rs12901789	0.884135	intron	GWAS	Open_Targets_22.09	Heel bone mineral density	3.4e-09	0.0133532
rs778984966	rs12901789	0.884135	intron	GWAS	Open_Targets_22.09	Heel bone mineral density	3.4e-09	0.0133532
rs778984966	rs12901789	0.884135	intron	GWAS	Open_Targets_22.09	Leg fat percentage (right)	3.57e-09	-0.0910651
rs778984966	rs12901789	0.884135	intron	GWAS	Open_Targets_22.09	Leg fat percentage (right)	3.57e-09	-0.0910651
rs778984966	rs12901789	0.884135	intron	GWAS	Open_Targets_22.09	Waist circumference adjusted for BMI (joint analysis main effects and smoking interaction) [men]	8e-09	0
rs778984966	rs12901789	0.884135	intron	GWAS	Open_Targets_22.09	Waist circumference adjusted for BMI (joint analysis main effects and smoking interaction) [men]	8e-09	0
rs778984966	rs12901789	0.884135	intron	GWAS	Open_Targets_22.09	Corneal resistance factor (right)	8.16e-09	0.0838218
rs778984966	rs12901789	0.884135	intron	GWAS	Open_Targets_22.09	Corneal resistance factor (right)	8.16e-09	0.0838218
rs778984966	rs12901789	0.884135	intron	GWAS	Open_Targets_22.09	Balding type 1	9e-09	0
rs778984966	rs12901789	0.884135	intron	GWAS	Open_Targets_22.09	Balding type 1	9e-09	0
rs778984966	rs12901789	0.884135	intron	GWAS	Open_Targets_22.09	Waist circumference adjusted for body mass index [EA, men]	1e-08	0.0321
rs778984966	rs12901789	0.884135	intron	GWAS	Open_Targets_22.09	Neuroticism	1e-08	0
rs778984966	rs12901789	0.884135	intron	GWAS	Open_Targets_22.09	Waist circumference adjusted for body mass index [EA, men]	1e-08	0.0321
rs778984966	rs12901789	0.884135	intron	GWAS	Open_Targets_22.09	Neuroticism	1e-08	0
rs778984966	rs12901789	0.884135	intron	GWAS	FinnGen_R12	Asthma-related infections	1.05e-08	-0.0638149
rs778984966	rs12901789	0.884135	intron	GWAS	FinnGen_R12	Asthma-related infections	1.05e-08	-0.0638149
rs778984966	rs12901789	0.884135	intron	GWAS	Open_Targets_22.09	Past tobacco smoking	1.58e-08	-0.0172908
rs778984966	rs12901789	0.884135	intron	GWAS	Open_Targets_22.09	Past tobacco smoking	1.58e-08	-0.0172908
rs778984966	rs12901789	0.884135	intron	GWAS	Open_Targets_22.09	Electrocardiogram morphology (amplitude at temporal datapoints) [22 ms]	2e-08	0.0390392
rs778984966	rs12901789	0.884135	intron	GWAS	Open_Targets_22.09	Electrocardiogram morphology (amplitude at temporal datapoints) [22 ms]	2e-08	0.0390392
rs778984966	rs12901789	0.884135	intron	GWAS	Open_Targets_22.09	Impedance of arm (left)	2.43e-08	0.585793
rs778984966	rs12901789	0.884135	intron	GWAS	Open_Targets_22.09	Impedance of arm (left)	2.43e-08	0.585793
rs778984966	rs12901789	0.884135	intron	GWAS	Open_Targets_22.09	Heel bone mineral density	2.8e-08	0.0131675
rs778984966	rs12901789	0.884135	intron	GWAS	Open_Targets_22.09	Heel bone mineral density	2.8e-08	0.0131675
rs778984966	rs12901789	0.884135	intron	GWAS	Open_Targets_22.09	Estimated glomerular filtration rate	3e-08	0
rs778984966	rs12901789	0.884135	intron	GWAS	Open_Targets_22.09	Estimated glomerular filtration rate	3e-08	0
rs778984966	rs12901789	0.884135	intron	GWAS	Open_Targets_22.09	Pattern 4 | hair/balding pattern	3.01e-08	0.0547735
rs778984966	rs12901789	0.884135	intron	GWAS	Open_Targets_22.09	Pattern 4 | hair/balding pattern	3.01e-08	0.0547735
rs778984966	rs12901789	0.884135	intron	GWAS	FGR12_UKBB	Asthma-related acute respiratory infections	3.02e-08	-0.0629
rs778984966	rs12901789	0.884135	intron	GWAS	FGR12_UKBB	Asthma-related acute respiratory infections	3.02e-08	-0.0629
rs778984966	rs12901789	0.884135	intron	GWAS	Open_Targets_22.09	Leg fat percentage (left)	3.07e-08	-0.0812076
rs778984966	rs12901789	0.884135	intron	GWAS	Open_Targets_22.09	Leg fat percentage (left)	3.07e-08	-0.0812076
rs778984966	rs12901789	0.884135	intron	GWAS	Open_Targets_22.09	Eosinophil percentage of white cells	3.12e-08	-0.0233814
rs778984966	rs12901789	0.884135	intron	GWAS	Open_Targets_22.09	Eosinophil percentage of white cells	3.12e-08	-0.0233814
rs778984966	rs12901789	0.884135	intron	GWAS	Open_Targets_22.09	Pattern 1 | hair/balding pattern	3.37e-08	0.0486332
rs778984966	rs12901789	0.884135	intron	GWAS	Open_Targets_22.09	Pattern 1 | hair/balding pattern	3.37e-08	0.0486332
rs778984966	rs12901789	0.884135	intron	GWAS	Open_Targets_22.09	Pattern 1 | hair/balding pattern	3.93e-08	-0.0484073
rs778984966	rs12901789	0.884135	intron	GWAS	Open_Targets_22.09	Pattern 1 | hair/balding pattern	3.93e-08	-0.0484073
rs778984966	rs12901789	0.884135	intron	GWAS	Open_Targets_22.09	Electrocardiogram morphology (amplitude at temporal datapoints) [20 ms]	4e-08	0.0385914
rs778984966	rs12901789	0.884135	intron	GWAS	Open_Targets_22.09	Electrocardiogram morphology (amplitude at temporal datapoints) [24 ms]	4e-08	0.0379831
rs778984966	rs12901789	0.884135	intron	GWAS	Open_Targets_22.09	Electrocardiogram morphology (amplitude at temporal datapoints) [20 ms]	4e-08	0.0385914
rs778984966	rs12901789	0.884135	intron	GWAS	Open_Targets_22.09	Electrocardiogram morphology (amplitude at temporal datapoints) [24 ms]	4e-08	0.0379831
rs778984966	rs12901789	0.884135	intron	GWAS	Open_Targets_22.09	Eosinophil counts	4.13e-08	-0.0232005
rs778984966	rs12901789	0.884135	intron	GWAS	Open_Targets_22.09	Eosinophil counts	4.13e-08	-0.0232005
rs778984966	rs12901789	0.884135	intron	GWAS	Open_Targets_22.09	Asthma	4.17e-08	-0.0612
rs778984966	rs12901789	0.884135	intron	GWAS	Open_Targets_22.09	Asthma	4.17e-08	-0.0612
rs778984966	rs12901789	0.884135	intron	GWAS	Open_Targets_22.09	Corneal resistance factor (left)	4.43e-08	0.0859553
rs778984966	rs12901789	0.884135	intron	GWAS	Open_Targets_22.09	Corneal resistance factor (left)	4.43e-08	0.0859553
rs778984966	rs12901789	0.884135	intron	GWAS	FGR12_UKBB	Female genital prolapse	4.47e-08	-0.0538
rs778984966	rs12901789	0.884135	intron	GWAS	FGR12_UKBB	Female genital prolapse	4.47e-08	-0.0538
rs778984966	rs71400364	0.885289	intron	GWAS	FinnGen_MVP_UKBB_meta	Asthma (more control exclusions)	9.77e-29	-0.0567
rs778984966	rs71400364	0.885289	intron	GWAS	FinnGen_MVP_UKBB_meta	Asthma (more control exclusions)	9.77e-29	-0.0567
rs778984966	rs71400364	0.885289	intron	GWAS	FinnGen_MVP_UKBB_meta	Hernia	3.47e-24	-0.0423
rs778984966	rs71400364	0.885289	intron	GWAS	FinnGen_MVP_UKBB_meta	Hernia	3.47e-24	-0.0423
rs778984966	rs71400364	0.885289	intron	GWAS	Open_Targets_22.09	Asthma	3.2e-23	-0.0075947
rs778984966	rs71400364	0.885289	intron	GWAS	Open_Targets_22.09	Asthma	3.2e-23	-0.0075947
rs778984966	rs71400364	0.885289	intron	GWAS	Open_Targets_22.09	Nonatopic asthma and/or waist-to-hip ratio adjusted for BMI	1e-20	0
rs778984966	rs71400364	0.885289	intron	GWAS	Open_Targets_22.09	Nonatopic asthma and/or waist-to-hip ratio adjusted for BMI	1e-20	0
rs778984966	rs71400364	0.885289	intron	GWAS	Open_Targets_22.09	Body fat percentage	2e-20	0.016
rs778984966	rs71400364	0.885289	intron	GWAS	Open_Targets_22.09	Body fat percentage	2e-20	0.016
rs778984966	rs71400364	0.885289	intron	GWAS	Open_Targets_22.09	Adult onset asthma and/or waist-to-hip ratio adjusted for BMI	3e-20	0
rs778984966	rs71400364	0.885289	intron	GWAS	Open_Targets_22.09	Adult onset asthma and/or waist-to-hip ratio adjusted for BMI	3e-20	0
rs778984966	rs71400364	0.885289	intron	GWAS	FGR12_UKBB	Asthma (more control exclusions)	3.98e-20	-0.0617
rs778984966	rs71400364	0.885289	intron	GWAS	FGR12_UKBB	Asthma (more control exclusions)	3.98e-20	-0.0617
rs778984966	rs71400364	0.885289	intron	GWAS	Open_Targets_22.09	Respiratory diseases	5e-20	0
rs778984966	rs71400364	0.885289	intron	GWAS	Open_Targets_22.09	Respiratory diseases	5e-20	0
rs778984966	rs71400364	0.885289	intron	GWAS	Open_Targets_22.09	Asthma (childhood onset)	8e-20	0
rs778984966	rs71400364	0.885289	intron	GWAS	Open_Targets_22.09	Asthma (childhood onset)	8e-20	0
rs778984966	rs71400364	0.885289	intron	GWAS	Open_Targets_22.09	Asthma	1.2e-19	-0.0070511
rs778984966	rs71400364	0.885289	intron	GWAS	Open_Targets_22.09	Asthma	1.2e-19	-0.0070511
rs778984966	rs71400364	0.885289	intron	GWAS	Open_Targets_22.09	Eosinophil counts	2e-19	0
rs778984966	rs71400364	0.885289	intron	GWAS	Open_Targets_22.09	Eosinophil counts	2e-19	0
rs778984966	rs71400364	0.885289	intron	GWAS	Open_Targets_22.09	Respiratory or ear-nose-throat disease	4.1e-19	-0.0077335
rs778984966	rs71400364	0.885289	intron	GWAS	Open_Targets_22.09	Respiratory or ear-nose-throat disease	4.1e-19	-0.0077335
rs778984966	rs71400364	0.885289	intron	GWAS	Open_Targets_22.09	Respiratory or ear-nose-throat disease	1.5e-18	-0.0081976
rs778984966	rs71400364	0.885289	intron	GWAS	Open_Targets_22.09	Respiratory or ear-nose-throat disease	1.5e-18	-0.0081976
rs778984966	rs71400364	0.885289	intron	GWAS	FGR12_UKBB	Hernia	2.51e-18	-0.0489
rs778984966	rs71400364	0.885289	intron	GWAS	FGR12_UKBB	Hernia	2.51e-18	-0.0489
rs778984966	rs71400364	0.885289	intron	GWAS	Open_Targets_22.09	Asthma	5.62e-18	-0.0657722
rs778984966	rs71400364	0.885289	intron	GWAS	Open_Targets_22.09	Asthma	5.62e-18	-0.0657722
rs778984966	rs71400364	0.885289	intron	GWAS	FinnGen_MVP_UKBB_meta	Diverticular disease of intestine	5.75e-18	-0.042
rs778984966	rs71400364	0.885289	intron	GWAS	FinnGen_MVP_UKBB_meta	Diverticular disease of intestine	5.75e-18	-0.042
rs778984966	rs71400364	0.885289	intron	GWAS	Open_Targets_22.09	Eosinophil counts	1e-17	-0.0199893
rs778984966	rs71400364	0.885289	intron	GWAS	Open_Targets_22.09	Eosinophil counts	1e-17	-0.0199893
rs778984966	rs71400364	0.885289	intron	GWAS	FinnGen_R12	Asthma/COPD (KELA code 203)	2.75e-17	-0.0712124
rs778984966	rs71400364	0.885289	intron	GWAS	FinnGen_R12	Asthma/COPD (KELA code 203)	2.75e-17	-0.0712124
rs778984966	rs71400364	0.885289	intron	GWAS	Open_Targets_22.09	Lung function (FVC)	4e-17	0
rs778984966	rs71400364	0.885289	intron	GWAS	Open_Targets_22.09	Lung function (FVC)	4e-17	0
rs778984966	rs71400364	0.885289	intron	GWAS	Open_Targets_22.09	Lung function (FVC)	4.3e-17	-0.0234
rs778984966	rs71400364	0.885289	intron	GWAS	Open_Targets_22.09	Lung function (FVC)	4.3e-17	-0.0234
rs778984966	rs71400364	0.885289	intron	GWAS	FinnGen_MVP_UKBB_meta	Inguinal hernia	4.9e-17	-0.0503
rs778984966	rs71400364	0.885289	intron	GWAS	FinnGen_MVP_UKBB_meta	Inguinal hernia	4.9e-17	-0.0503
rs778984966	rs71400364	0.885289	intron	GWAS	FGR12_UKBB	Inguinal hernia	5.01e-17	-0.0679
rs778984966	rs71400364	0.885289	intron	GWAS	FGR12_UKBB	Inguinal hernia	5.01e-17	-0.0679
rs778984966	rs71400364	0.885289	intron	GWAS	Open_Targets_22.09	Lung function (FVC)	5.1e-17	-0.0209348
rs778984966	rs71400364	0.885289	intron	GWAS	Open_Targets_22.09	Lung function (FVC)	5.1e-17	-0.0209348
rs778984966	rs71400364	0.885289	intron	GWAS	Open_Targets_22.09	Waist-hip ratio	9e-17	-0.0166
rs778984966	rs71400364	0.885289	intron	GWAS	Open_Targets_22.09	Waist-hip ratio	9e-17	-0.0166
rs778984966	rs71400364	0.885289	intron	GWAS	Open_Targets_22.09	Eosinophil counts	1.63e-16	-0.019429
rs778984966	rs71400364	0.885289	intron	GWAS	Open_Targets_22.09	Eosinophil counts	1.63e-16	-0.019429
rs778984966	rs71400364	0.885289	intron	GWAS	Open_Targets_22.09	Waist-hip ratio	2e-16	0.0164
rs778984966	rs71400364	0.885289	intron	GWAS	Open_Targets_22.09	Waist-hip ratio	2e-16	0.0164
rs778984966	rs71400364	0.885289	intron	GWAS	Open_Targets_22.09	Trunk fat percentage	3.27e-16	-0.165393
rs778984966	rs71400364	0.885289	intron	GWAS	Open_Targets_22.09	Trunk fat percentage	3.27e-16	-0.165393
rs778984966	rs71400364	0.885289	intron	GWAS	Open_Targets_22.09	Eosinophil counts	3.89e-16	-0.019184
rs778984966	rs71400364	0.885289	intron	GWAS	Open_Targets_22.09	Eosinophil counts	3.89e-16	-0.019184
rs778984966	rs71400364	0.885289	intron	GWAS	Open_Targets_22.09	Asthma	4.3e-16	-0.0629944
rs778984966	rs71400364	0.885289	intron	GWAS	Open_Targets_22.09	Asthma	4.3e-16	-0.0629944
rs778984966	rs71400364	0.885289	intron	GWAS	Open_Targets_22.09	Lung function (FVC)	4.63e-16	-0.0225
rs778984966	rs71400364	0.885289	intron	GWAS	Open_Targets_22.09	Lung function (FVC)	4.63e-16	-0.0225
rs778984966	rs71400364	0.885289	intron	GWAS	Open_Targets_22.09	Asthma | non-cancer illness code, self-reported	2e-15	-0.0645922
rs778984966	rs71400364	0.885289	intron	GWAS	Open_Targets_22.09	Impedance of whole body	2e-15	1.25964
rs778984966	rs71400364	0.885289	intron	GWAS	Open_Targets_22.09	None of the above | blood clot, dvt, bronchitis, emphysema, asthma, rhinitis, eczema, allergy diagnosed by doctor	2e-15	0.047021
rs778984966	rs71400364	0.885289	intron	GWAS	Open_Targets_22.09	Asthma | non-cancer illness code, self-reported	2e-15	-0.0645922
rs778984966	rs71400364	0.885289	intron	GWAS	Open_Targets_22.09	Impedance of whole body	2e-15	1.25964
rs778984966	rs71400364	0.885289	intron	GWAS	Open_Targets_22.09	None of the above | blood clot, dvt, bronchitis, emphysema, asthma, rhinitis, eczema, allergy diagnosed by doctor	2e-15	0.047021
rs778984966	rs71400364	0.885289	intron	GWAS	Open_Targets_22.09	Asthma | non-cancer illness code, self-reported	9.82e-15	-0.0674689
rs778984966	rs71400364	0.885289	intron	GWAS	Open_Targets_22.09	Asthma | non-cancer illness code, self-reported	9.82e-15	-0.0674689
rs778984966	rs71400364	0.885289	intron	GWAS	Open_Targets_22.09	Asthma | blood clot, dvt, bronchitis, emphysema, asthma, rhinitis, eczema, allergy diagnosed by doctor	1.1e-14	-0.0628872
rs778984966	rs71400364	0.885289	intron	GWAS	Open_Targets_22.09	Asthma | blood clot, dvt, bronchitis, emphysema, asthma, rhinitis, eczema, allergy diagnosed by doctor	1.1e-14	-0.0628872
rs778984966	rs71400364	0.885289	intron	GWAS	Open_Targets_22.09	Total body bone mineral density	2e-14	0.0519
rs778984966	rs71400364	0.885289	intron	GWAS	Open_Targets_22.09	Total body bone mineral density	2e-14	0.0519
rs778984966	rs71400364	0.885289	intron	GWAS	Open_Targets_22.09	Trunk fat mass	2.23e-14	-0.11042
rs778984966	rs71400364	0.885289	intron	GWAS	Open_Targets_22.09	Trunk fat mass	2.23e-14	-0.11042
rs778984966	rs71400364	0.885289	intron	GWAS	Open_Targets_22.09	Asthma | blood clot, dvt, bronchitis, emphysema, asthma, rhinitis, eczema, allergy diagnosed by doctor	4.2e-14	-0.0660488
rs778984966	rs71400364	0.885289	intron	GWAS	Open_Targets_22.09	Asthma | blood clot, dvt, bronchitis, emphysema, asthma, rhinitis, eczema, allergy diagnosed by doctor	4.2e-14	-0.0660488
rs778984966	rs71400364	0.885289	intron	GWAS	Open_Targets_22.09	Body fat percentage	6.49e-14	-0.132973
rs778984966	rs71400364	0.885289	intron	GWAS	Open_Targets_22.09	Body fat percentage	6.49e-14	-0.132973
rs778984966	rs71400364	0.885289	intron	GWAS	Open_Targets_22.09	Eosinophil percentage of white cells	9.4e-14	-0.0189752
rs778984966	rs71400364	0.885289	intron	GWAS	Open_Targets_22.09	Eosinophil percentage of white cells	9.4e-14	-0.0189752
rs778984966	rs71400364	0.885289	intron	GWAS	Open_Targets_22.09	A body shape index	1e-13	-0.0268852
rs778984966	rs71400364	0.885289	intron	GWAS	Open_Targets_22.09	A body shape index	1e-13	-0.0268852
rs778984966	rs71400364	0.885289	intron	GWAS	Open_Targets_22.09	Eosinophil percentage of white cells	1.5e-13	-0.01872
rs778984966	rs71400364	0.885289	intron	GWAS	Open_Targets_22.09	Eosinophil percentage of white cells	1.5e-13	-0.01872
rs778984966	rs71400364	0.885289	intron	GWAS	Open_Targets_22.09	Eosinophil counts	1.7e-13	0.0185899
rs778984966	rs71400364	0.885289	intron	GWAS	Open_Targets_22.09	Eosinophil counts	1.7e-13	0.0185899
rs778984966	rs71400364	0.885289	intron	GWAS	Open_Targets_22.09	Eosinophill percentage	2.01e-13	-0.035679
rs778984966	rs71400364	0.885289	intron	GWAS	Open_Targets_22.09	Eosinophill percentage	2.01e-13	-0.035679
rs778984966	rs71400364	0.885289	intron	GWAS	Open_Targets_22.09	Eosinophill count	3.61e-13	-0.0151631
rs778984966	rs71400364	0.885289	intron	GWAS	Open_Targets_22.09	Eosinophill count	3.61e-13	-0.0151631
rs778984966	rs71400364	0.885289	intron	GWAS	Open_Targets_22.09	Eosinophill percentage	3.74e-13	-0.0379006
rs778984966	rs71400364	0.885289	intron	GWAS	Open_Targets_22.09	Eosinophill percentage	3.74e-13	-0.0379006
rs778984966	rs71400364	0.885289	intron	GWAS	Open_Targets_22.09	Asthma [conditional]	4e-13	0
rs778984966	rs71400364	0.885289	intron	GWAS	Open_Targets_22.09	Asthma [conditional]	4e-13	0
rs778984966	rs71400364	0.885289	intron	GWAS	FinnGen_R12	Hernia	5.78e-13	-0.0566192
rs778984966	rs71400364	0.885289	intron	GWAS	FinnGen_R12	Hernia	5.78e-13	-0.0566192
rs778984966	rs71400364	0.885289	intron	GWAS	Open_Targets_22.09	Eosinophil counts	6e-13	-0.0181761
rs778984966	rs71400364	0.885289	intron	GWAS	Open_Targets_22.09	Eosinophil counts	6e-13	-0.0181761
rs778984966	rs71400364	0.885289	intron	GWAS	Open_Targets_22.09	Waist-hip index	7e-13	-0.0263073
rs778984966	rs71400364	0.885289	intron	GWAS	Open_Targets_22.09	Waist-hip index	7e-13	-0.0263073
rs778984966	rs71400364	0.885289	intron	GWAS	Open_Targets_22.09	Forced vital capacity (fvc)	7.32e-13	-0.0156214
rs778984966	rs71400364	0.885289	intron	GWAS	Open_Targets_22.09	Forced vital capacity (fvc)	7.32e-13	-0.0156214
rs778984966	rs71400364	0.885289	intron	GWAS	Open_Targets_22.09	None of the above | blood clot, dvt, bronchitis, emphysema, asthma, rhinitis, eczema, allergy diagnosed by doctor	7.66e-13	0.0427826
rs778984966	rs71400364	0.885289	intron	GWAS	Open_Targets_22.09	None of the above | blood clot, dvt, bronchitis, emphysema, asthma, rhinitis, eczema, allergy diagnosed by doctor	7.66e-13	0.0427826
rs778984966	rs71400364	0.885289	intron	GWAS	Open_Targets_22.09	Lung function (FVC)	9e-13	-20.87
rs778984966	rs71400364	0.885289	intron	GWAS	Open_Targets_22.09	Lung function (FVC)	9e-13	-20.87
rs778984966	rs71400364	0.885289	intron	GWAS	Open_Targets_22.09	Male-pattern baldness	1e-12	0.0244017
rs778984966	rs71400364	0.885289	intron	GWAS	Open_Targets_22.09	Male-pattern baldness	1e-12	0.0244017
rs778984966	rs71400364	0.885289	intron	GWAS	Open_Targets_22.09	Eosinophill count	1.17e-12	-0.0148387
rs778984966	rs71400364	0.885289	intron	GWAS	Open_Targets_22.09	Eosinophill count	1.17e-12	-0.0148387
rs778984966	rs71400364	0.885289	intron	GWAS	Open_Targets_22.09	Forced vital capacity (fvc)	1.53e-12	-0.0153838
rs778984966	rs71400364	0.885289	intron	GWAS	Open_Targets_22.09	Forced vital capacity (fvc)	1.53e-12	-0.0153838
rs778984966	rs71400364	0.885289	intron	GWAS	Open_Targets_22.09	Impedance of whole body	1.56e-12	1.16931
rs778984966	rs71400364	0.885289	intron	GWAS	Open_Targets_22.09	Impedance of whole body	1.56e-12	1.16931
rs778984966	rs71400364	0.885289	intron	GWAS	Open_Targets_22.09	Waist-to-hip ratio adjusted for BMI	1.6e-12	-0.0161136
rs778984966	rs71400364	0.885289	intron	GWAS	Open_Targets_22.09	Waist-to-hip ratio adjusted for BMI	1.6e-12	-0.0161136
rs778984966	rs71400364	0.885289	intron	GWAS	FinnGen_R12	Inguinal hernia	1.7e-12	-0.0716976
rs778984966	rs71400364	0.885289	intron	GWAS	FinnGen_R12	Inguinal hernia	1.7e-12	-0.0716976
rs778984966	rs71400364	0.885289	intron	GWAS	Open_Targets_22.09	Waist-hip ratio	2e-12	0
rs778984966	rs71400364	0.885289	intron	GWAS	Open_Targets_22.09	Waist-hip ratio	2e-12	0
rs778984966	rs71400364	0.885289	intron	GWAS	FinnGen_R12	Chronic lower respiratory diseases	2.05e-12	-0.0491669
rs778984966	rs71400364	0.885289	intron	GWAS	FinnGen_R12	Chronic lower respiratory diseases	2.05e-12	-0.0491669
rs778984966	rs71400364	0.885289	intron	GWAS	FinnGen_R12	Asthma (more control exclusions)	2.28e-12	-0.0612359
rs778984966	rs71400364	0.885289	intron	GWAS	FinnGen_R12	Asthma (more control exclusions)	2.28e-12	-0.0612359
rs778984966	rs71400364	0.885289	intron	GWAS	Open_Targets_22.09	Metabolic biomarkers (multivariate analysis)	3e-12	0
rs778984966	rs71400364	0.885289	intron	GWAS	Open_Targets_22.09	Metabolic biomarkers (multivariate analysis)	3e-12	0
rs778984966	rs71400364	0.885289	intron	GWAS	Open_Targets_22.09	Serum albumin levels	3.1e-12	0.0176802
rs778984966	rs71400364	0.885289	intron	GWAS	Open_Targets_22.09	Serum albumin levels	3.1e-12	0.0176802
rs778984966	rs71400364	0.885289	intron	GWAS	Open_Targets_22.09	Forced vital capacity (fvc), best measure	3.65e-12	-0.0138146
rs778984966	rs71400364	0.885289	intron	GWAS	Open_Targets_22.09	Forced vital capacity (fvc), best measure	3.65e-12	-0.0138146
rs778984966	rs71400364	0.885289	intron	GWAS	Open_Targets_22.09	Waist-to-hip ratio adjusted for BMI	6e-12	-0.0251994
rs778984966	rs71400364	0.885289	intron	GWAS	Open_Targets_22.09	Waist-to-hip ratio adjusted for BMI	6e-12	-0.0251994
rs778984966	rs71400364	0.885289	intron	GWAS	FGR12_UKBB	Asthma (only as main-diagnosis) (more control exclusions)	1e-11	-0.0617
rs778984966	rs71400364	0.885289	intron	GWAS	FGR12_UKBB	Asthma (only as main-diagnosis) (more control exclusions)	1e-11	-0.0617
rs778984966	rs71400364	0.885289	intron	GWAS	Open_Targets_22.09	Serum albumin levels	1e-11	0.0157
rs778984966	rs71400364	0.885289	intron	GWAS	Open_Targets_22.09	Serum albumin levels	1e-11	0.0157
rs778984966	rs71400364	0.885289	intron	GWAS	Open_Targets_22.09	Total body bone mineral density [European]	2e-11	0.049
rs778984966	rs71400364	0.885289	intron	GWAS	Open_Targets_22.09	Waist-to-hip ratio adjusted for BMI	2e-11	0
rs778984966	rs71400364	0.885289	intron	GWAS	Open_Targets_22.09	Total body bone mineral density [European]	2e-11	0.049
rs778984966	rs71400364	0.885289	intron	GWAS	Open_Targets_22.09	Waist-to-hip ratio adjusted for BMI	2e-11	0
rs778984966	rs71400364	0.885289	intron	GWAS	Open_Targets_22.09	Whole body fat mass	3.35e-11	-0.171964
rs778984966	rs71400364	0.885289	intron	GWAS	Open_Targets_22.09	Whole body fat mass	3.35e-11	-0.171964
rs778984966	rs71400364	0.885289	intron	GWAS	Open_Targets_22.09	Waist-to-hip ratio adjusted for BMI	4e-11	0
rs778984966	rs71400364	0.885289	intron	GWAS	Open_Targets_22.09	Waist-to-hip ratio adjusted for BMI	4e-11	0
rs778984966	rs71400364	0.885289	intron	GWAS	Open_Targets_22.09	Impedance of arm (left)	5.53e-11	-0.617437
rs778984966	rs71400364	0.885289	intron	GWAS	Open_Targets_22.09	Impedance of arm (left)	5.53e-11	-0.617437
rs778984966	rs71400364	0.885289	intron	GWAS	Open_Targets_22.09	Impedance of arm (right)	7.93e-11	0.615384
rs778984966	rs71400364	0.885289	intron	GWAS	Open_Targets_22.09	Impedance of arm (right)	7.93e-11	0.615384
rs778984966	rs71400364	0.885289	intron	GWAS	Open_Targets_22.09	Medication use (adrenergics, inhalants)	9e-11	-0.0693783
rs778984966	rs71400364	0.885289	intron	GWAS	Open_Targets_22.09	Medication use (adrenergics, inhalants)	9e-11	-0.0693783
rs778984966	rs71400364	0.885289	intron	GWAS	Open_Targets_22.09	Number of self-reported non-cancer illnesses	1.15e-10	-0.0143921
rs778984966	rs71400364	0.885289	intron	GWAS	Open_Targets_22.09	Number of self-reported non-cancer illnesses	1.15e-10	-0.0143921
rs778984966	rs71400364	0.885289	intron	GWAS	Open_Targets_22.09	Number of self-reported non-cancer illnesses	1.61e-10	-0.0142878
rs778984966	rs71400364	0.885289	intron	GWAS	Open_Targets_22.09	Number of self-reported non-cancer illnesses	1.61e-10	-0.0142878
rs778984966	rs71400364	0.885289	intron	GWAS	Open_Targets_22.09	Waist circumference	1.72e-10	-0.212107
rs778984966	rs71400364	0.885289	intron	GWAS	Open_Targets_22.09	Waist circumference	1.72e-10	-0.212107
rs778984966	rs71400364	0.885289	intron	GWAS	Open_Targets_22.09	Waist circumference adjusted for BMI (adjusted for smoking behaviour)	2e-10	0.0266
rs778984966	rs71400364	0.885289	intron	GWAS	Open_Targets_22.09	Waist circumference adjusted for BMI (adjusted for smoking behaviour)	2e-10	0.0266
rs778984966	rs71400364	0.885289	intron	GWAS	FinnGen_R12	Asthma (only as main-diagnosis) (more control exclusions)	2.39e-10	-0.0604475
rs778984966	rs71400364	0.885289	intron	GWAS	FinnGen_R12	Asthma (only as main-diagnosis) (more control exclusions)	2.39e-10	-0.0604475
rs778984966	rs71400364	0.885289	intron	GWAS	Open_Targets_22.09	Forced vital capacity (fvc), best measure	3.3e-10	-0.0139071
rs778984966	rs71400364	0.885289	intron	GWAS	Open_Targets_22.09	Forced vital capacity (fvc), best measure	3.3e-10	-0.0139071
rs778984966	rs71400364	0.885289	intron	GWAS	Open_Targets_22.09	Waist circumference adjusted for BMI (joint analysis main effects and smoking interaction)	8e-10	0
rs778984966	rs71400364	0.885289	intron	GWAS	Open_Targets_22.09	Waist circumference adjusted for BMI (joint analysis main effects and smoking interaction)	8e-10	0
rs778984966	rs71400364	0.885289	intron	GWAS	Open_Targets_22.09	Arm fat percentage (left)	8.64e-10	-0.129563
rs778984966	rs71400364	0.885289	intron	GWAS	Open_Targets_22.09	Arm fat percentage (left)	8.64e-10	-0.129563
rs778984966	rs71400364	0.885289	intron	GWAS	Open_Targets_22.09	Waist circumference adjusted for BMI (adjusted for smoking behaviour) [men]	1e-09	0.0351
rs778984966	rs71400364	0.885289	intron	GWAS	Open_Targets_22.09	Waist circumference adjusted for BMI (adjusted for smoking behaviour) [men]	1e-09	0.0351
rs778984966	rs71400364	0.885289	intron	GWAS	FGR12_UKBB	Falls/tendency to fall	1.48e-09	-0.0302
rs778984966	rs71400364	0.885289	intron	GWAS	FGR12_UKBB	Falls/tendency to fall	1.48e-09	-0.0302
rs778984966	rs71400364	0.885289	intron	GWAS	Open_Targets_22.09	Diastolic blood pressure	1.81e-09	-0.0100165
rs778984966	rs71400364	0.885289	intron	GWAS	Open_Targets_22.09	Diastolic blood pressure	1.81e-09	-0.0100165
rs778984966	rs71400364	0.885289	intron	GWAS	Open_Targets_22.09	Waist circumference adjusted for body mass index [EA]	2e-09	0.0236
rs778984966	rs71400364	0.885289	intron	GWAS	Open_Targets_22.09	Smoking initiation (ever regular vs never regular)	2e-09	-0.0177255
rs778984966	rs71400364	0.885289	intron	GWAS	Open_Targets_22.09	Waist circumference adjusted for body mass index [EA]	2e-09	0.0236
rs778984966	rs71400364	0.885289	intron	GWAS	Open_Targets_22.09	Smoking initiation (ever regular vs never regular)	2e-09	-0.0177255
rs778984966	rs71400364	0.885289	intron	GWAS	Open_Targets_22.09	Arm fat percentage (right)	2.1e-09	-0.125432
rs778984966	rs71400364	0.885289	intron	GWAS	Open_Targets_22.09	Arm fat percentage (right)	2.1e-09	-0.125432
rs778984966	rs71400364	0.885289	intron	GWAS	Open_Targets_22.09	Creatinine levels	2.9e-09	0.0133449
rs778984966	rs71400364	0.885289	intron	GWAS	Open_Targets_22.09	Creatinine levels	2.9e-09	0.0133449
rs778984966	rs71400364	0.885289	intron	GWAS	FinnGen_MVP_UKBB_meta	Diaphragmatic hernia	3.16e-09	-0.0396
rs778984966	rs71400364	0.885289	intron	GWAS	FinnGen_MVP_UKBB_meta	Diaphragmatic hernia	3.16e-09	-0.0396
rs778984966	rs71400364	0.885289	intron	GWAS	Open_Targets_22.09	Heel bone mineral density	3.4e-09	0.0133532
rs778984966	rs71400364	0.885289	intron	GWAS	Open_Targets_22.09	Heel bone mineral density	3.4e-09	0.0133532
rs778984966	rs71400364	0.885289	intron	GWAS	Open_Targets_22.09	Leg fat percentage (right)	3.8e-09	-0.0909224
rs778984966	rs71400364	0.885289	intron	GWAS	Open_Targets_22.09	Leg fat percentage (right)	3.8e-09	-0.0909224
rs778984966	rs71400364	0.885289	intron	GWAS	Open_Targets_22.09	Corneal resistance factor (right)	6.88e-09	0.0842504
rs778984966	rs71400364	0.885289	intron	GWAS	Open_Targets_22.09	Corneal resistance factor (right)	6.88e-09	0.0842504
rs778984966	rs71400364	0.885289	intron	GWAS	Open_Targets_22.09	Waist circumference adjusted for BMI (joint analysis main effects and smoking interaction) [men]	8e-09	0
rs778984966	rs71400364	0.885289	intron	GWAS	Open_Targets_22.09	Waist circumference adjusted for BMI (joint analysis main effects and smoking interaction) [men]	8e-09	0
rs778984966	rs71400364	0.885289	intron	GWAS	Open_Targets_22.09	Balding type 1	9e-09	0
rs778984966	rs71400364	0.885289	intron	GWAS	Open_Targets_22.09	Balding type 1	9e-09	0
rs778984966	rs71400364	0.885289	intron	GWAS	Open_Targets_22.09	Waist circumference adjusted for body mass index [EA, men]	1e-08	0.0321
rs778984966	rs71400364	0.885289	intron	GWAS	Open_Targets_22.09	Neuroticism	1e-08	0
rs778984966	rs71400364	0.885289	intron	GWAS	Open_Targets_22.09	Waist circumference adjusted for body mass index [EA, men]	1e-08	0.0321
rs778984966	rs71400364	0.885289	intron	GWAS	Open_Targets_22.09	Neuroticism	1e-08	0
rs778984966	rs71400364	0.885289	intron	GWAS	FinnGen_R12	Asthma-related infections	1.05e-08	-0.0638164
rs778984966	rs71400364	0.885289	intron	GWAS	FinnGen_R12	Asthma-related infections	1.05e-08	-0.0638164
rs778984966	rs71400364	0.885289	intron	GWAS	Open_Targets_22.09	Past tobacco smoking	1.58e-08	-0.0172908
rs778984966	rs71400364	0.885289	intron	GWAS	Open_Targets_22.09	Past tobacco smoking	1.58e-08	-0.0172908
rs778984966	rs71400364	0.885289	intron	GWAS	Open_Targets_22.09	Electrocardiogram morphology (amplitude at temporal datapoints) [22 ms]	2e-08	0.0390392
rs778984966	rs71400364	0.885289	intron	GWAS	Open_Targets_22.09	Electrocardiogram morphology (amplitude at temporal datapoints) [22 ms]	2e-08	0.0390392
rs778984966	rs71400364	0.885289	intron	GWAS	Open_Targets_22.09	Impedance of arm (left)	2.43e-08	0.585793
rs778984966	rs71400364	0.885289	intron	GWAS	Open_Targets_22.09	Impedance of arm (left)	2.43e-08	0.585793
rs778984966	rs71400364	0.885289	intron	GWAS	FGR12_UKBB	Asthma-related acute respiratory infections	2.95e-08	-0.063
rs778984966	rs71400364	0.885289	intron	GWAS	FGR12_UKBB	Asthma-related acute respiratory infections	2.95e-08	-0.063
rs778984966	rs71400364	0.885289	intron	GWAS	Open_Targets_22.09	Estimated glomerular filtration rate	3e-08	0
rs778984966	rs71400364	0.885289	intron	GWAS	Open_Targets_22.09	Estimated glomerular filtration rate	3e-08	0
rs778984966	rs71400364	0.885289	intron	GWAS	Open_Targets_22.09	Pattern 4 | hair/balding pattern	3.01e-08	0.0547735
rs778984966	rs71400364	0.885289	intron	GWAS	Open_Targets_22.09	Pattern 4 | hair/balding pattern	3.01e-08	0.0547735
rs778984966	rs71400364	0.885289	intron	GWAS	Open_Targets_22.09	Eosinophil percentage of white cells	3.2e-08	-0.0234027
rs778984966	rs71400364	0.885289	intron	GWAS	Open_Targets_22.09	Eosinophil percentage of white cells	3.2e-08	-0.0234027
rs778984966	rs71400364	0.885289	intron	GWAS	Open_Targets_22.09	Leg fat percentage (left)	3.22e-08	-0.0811022
rs778984966	rs71400364	0.885289	intron	GWAS	Open_Targets_22.09	Leg fat percentage (left)	3.22e-08	-0.0811022
rs778984966	rs71400364	0.885289	intron	GWAS	Open_Targets_22.09	Pattern 1 | hair/balding pattern	3.37e-08	0.0486332
rs778984966	rs71400364	0.885289	intron	GWAS	Open_Targets_22.09	Pattern 1 | hair/balding pattern	3.37e-08	0.0486332
rs778984966	rs71400364	0.885289	intron	GWAS	Open_Targets_22.09	Heel bone mineral density	3.6e-08	0.0131531
rs778984966	rs71400364	0.885289	intron	GWAS	Open_Targets_22.09	Heel bone mineral density	3.6e-08	0.0131531
rs778984966	rs71400364	0.885289	intron	GWAS	Open_Targets_22.09	Electrocardiogram morphology (amplitude at temporal datapoints) [20 ms]	4e-08	0.0385914
rs778984966	rs71400364	0.885289	intron	GWAS	Open_Targets_22.09	Electrocardiogram morphology (amplitude at temporal datapoints) [24 ms]	4e-08	0.0379831
rs778984966	rs71400364	0.885289	intron	GWAS	Open_Targets_22.09	Electrocardiogram morphology (amplitude at temporal datapoints) [20 ms]	4e-08	0.0385914
rs778984966	rs71400364	0.885289	intron	GWAS	Open_Targets_22.09	Electrocardiogram morphology (amplitude at temporal datapoints) [24 ms]	4e-08	0.0379831
rs778984966	rs71400364	0.885289	intron	GWAS	Open_Targets_22.09	Corneal resistance factor (left)	4.58e-08	0.0858753
rs778984966	rs71400364	0.885289	intron	GWAS	Open_Targets_22.09	Corneal resistance factor (left)	4.58e-08	0.0858753
rs778984966	rs71400364	0.885289	intron	GWAS	Open_Targets_22.09	Eosinophil counts	4.59e-08	-0.02316
rs778984966	rs71400364	0.885289	intron	GWAS	Open_Targets_22.09	Eosinophil counts	4.59e-08	-0.02316
rs778984966	rs71400364	0.885289	intron	GWAS	FGR12_UKBB	Diverticular disease of intestine	4.79e-08	-0.0385
rs778984966	rs71400364	0.885289	intron	GWAS	FGR12_UKBB	Diverticular disease of intestine	4.79e-08	-0.0385
rs778984966	rs35129260	0.883648	intron	GWAS	FinnGen_MVP_UKBB_meta	Asthma (more control exclusions)	2.57e-29	-0.0571
rs778984966	rs35129260	0.883648	intron	GWAS	FinnGen_MVP_UKBB_meta	Hernia	1.05e-24	-0.0426
rs778984966	rs35129260	0.883648	intron	GWAS	Open_Targets_22.09	Asthma	3.2e-23	-0.0075947
rs778984966	rs35129260	0.883648	intron	GWAS	Open_Targets_22.09	Nonatopic asthma and/or waist-to-hip ratio adjusted for BMI	1e-20	0
rs778984966	rs35129260	0.883648	intron	GWAS	Open_Targets_22.09	Body fat percentage	2e-20	0.016
rs778984966	rs35129260	0.883648	intron	GWAS	Open_Targets_22.09	Adult onset asthma and/or waist-to-hip ratio adjusted for BMI	3e-20	0
rs778984966	rs35129260	0.883648	intron	GWAS	FGR12_UKBB	Asthma (more control exclusions)	3.98e-20	-0.0617
rs778984966	rs35129260	0.883648	intron	GWAS	Open_Targets_22.09	Respiratory diseases	5e-20	0
rs778984966	rs35129260	0.883648	intron	GWAS	Open_Targets_22.09	Asthma (childhood onset)	8e-20	0
rs778984966	rs35129260	0.883648	intron	GWAS	Open_Targets_22.09	Asthma	1.9e-19	-0.0070097
rs778984966	rs35129260	0.883648	intron	GWAS	Open_Targets_22.09	Eosinophil counts	2e-19	0
rs778984966	rs35129260	0.883648	intron	GWAS	Open_Targets_22.09	Respiratory or ear-nose-throat disease	4.1e-19	-0.0077335
rs778984966	rs35129260	0.883648	intron	GWAS	FGR12_UKBB	Hernia	1.58e-18	-0.0492
rs778984966	rs35129260	0.883648	intron	GWAS	Open_Targets_22.09	Respiratory or ear-nose-throat disease	2.1e-18	-0.0081546
rs778984966	rs35129260	0.883648	intron	GWAS	Open_Targets_22.09	Asthma	5.62e-18	-0.0657722
rs778984966	rs35129260	0.883648	intron	GWAS	FinnGen_MVP_UKBB_meta	Inguinal hernia	7.41e-18	-0.0525
rs778984966	rs35129260	0.883648	intron	GWAS	Open_Targets_22.09	Eosinophil counts	1e-17	-0.0199893
rs778984966	rs35129260	0.883648	intron	GWAS	FinnGen_MVP_UKBB_meta	Diverticular disease of intestine	2.14e-17	-0.0412
rs778984966	rs35129260	0.883648	intron	GWAS	FinnGen_R12	Asthma/COPD (KELA code 203)	2.75e-17	-0.0712124
rs778984966	rs35129260	0.883648	intron	GWAS	Open_Targets_22.09	Lung function (FVC)	4e-17	0
rs778984966	rs35129260	0.883648	intron	GWAS	Open_Targets_22.09	Lung function (FVC)	4.3e-17	-0.0234
rs778984966	rs35129260	0.883648	intron	GWAS	FGR12_UKBB	Inguinal hernia	5.01e-17	-0.0679
rs778984966	rs35129260	0.883648	intron	GWAS	Open_Targets_22.09	Lung function (FVC)	5.1e-17	-0.0209348
rs778984966	rs35129260	0.883648	intron	GWAS	Open_Targets_22.09	Waist-hip ratio	9e-17	-0.0166
rs778984966	rs35129260	0.883648	intron	GWAS	Open_Targets_22.09	Eosinophil counts	1.63e-16	-0.019429
rs778984966	rs35129260	0.883648	intron	GWAS	Open_Targets_22.09	Eosinophil counts	1.63e-16	-0.019429
rs778984966	rs35129260	0.883648	intron	GWAS	Open_Targets_22.09	Waist-hip ratio	2e-16	0.0164
rs778984966	rs35129260	0.883648	intron	GWAS	Open_Targets_22.09	Asthma	3.01e-16	-0.0633345
rs778984966	rs35129260	0.883648	intron	GWAS	Open_Targets_22.09	Trunk fat percentage	4.82e-16	-0.164463
rs778984966	rs35129260	0.883648	intron	GWAS	Open_Targets_22.09	Lung function (FVC)	9.33e-16	-0.0223
rs778984966	rs35129260	0.883648	intron	GWAS	Open_Targets_22.09	Asthma | non-cancer illness code, self-reported	2e-15	-0.0645922
rs778984966	rs35129260	0.883648	intron	GWAS	Open_Targets_22.09	Impedance of whole body	2e-15	1.25964
rs778984966	rs35129260	0.883648	intron	GWAS	Open_Targets_22.09	None of the above | blood clot, dvt, bronchitis, emphysema, asthma, rhinitis, eczema, allergy diagnosed by doctor	2e-15	0.047021
rs778984966	rs35129260	0.883648	intron	GWAS	Open_Targets_22.09	Asthma | non-cancer illness code, self-reported	6.15e-15	-0.0679931
rs778984966	rs35129260	0.883648	intron	GWAS	Open_Targets_22.09	Asthma | blood clot, dvt, bronchitis, emphysema, asthma, rhinitis, eczema, allergy diagnosed by doctor	1.1e-14	-0.0628872
rs778984966	rs35129260	0.883648	intron	GWAS	Open_Targets_22.09	Total body bone mineral density	2e-14	0.0519
rs778984966	rs35129260	0.883648	intron	GWAS	Open_Targets_22.09	Asthma | blood clot, dvt, bronchitis, emphysema, asthma, rhinitis, eczema, allergy diagnosed by doctor	2.82e-14	-0.0665054
rs778984966	rs35129260	0.883648	intron	GWAS	Open_Targets_22.09	Trunk fat mass	2.93e-14	-0.109921
rs778984966	rs35129260	0.883648	intron	GWAS	Open_Targets_22.09	Body fat percentage	8.92e-14	-0.13225
rs778984966	rs35129260	0.883648	intron	GWAS	Open_Targets_22.09	Eosinophil percentage of white cells	9.4e-14	-0.0189752
rs778984966	rs35129260	0.883648	intron	GWAS	Open_Targets_22.09	Eosinophil percentage of white cells	9.8e-14	-0.0188544
rs778984966	rs35129260	0.883648	intron	GWAS	Open_Targets_22.09	A body shape index	1e-13	-0.0268852
rs778984966	rs35129260	0.883648	intron	GWAS	Open_Targets_22.09	Eosinophil counts	1.7e-13	0.0185899
rs778984966	rs35129260	0.883648	intron	GWAS	Open_Targets_22.09	Eosinophill percentage	2.01e-13	-0.035679
rs778984966	rs35129260	0.883648	intron	GWAS	Open_Targets_22.09	Eosinophill percentage	2.96e-13	-0.0380698
rs778984966	rs35129260	0.883648	intron	GWAS	Open_Targets_22.09	Eosinophill count	3.61e-13	-0.0151631
rs778984966	rs35129260	0.883648	intron	GWAS	Open_Targets_22.09	Eosinophil counts	3.7e-13	-0.0183451
rs778984966	rs35129260	0.883648	intron	GWAS	Open_Targets_22.09	Asthma [conditional]	4e-13	0
rs778984966	rs35129260	0.883648	intron	GWAS	FinnGen_R12	Hernia	5.78e-13	-0.0566192
rs778984966	rs35129260	0.883648	intron	GWAS	Open_Targets_22.09	None of the above | blood clot, dvt, bronchitis, emphysema, asthma, rhinitis, eczema, allergy diagnosed by doctor	6.72e-13	0.042894
rs778984966	rs35129260	0.883648	intron	GWAS	Open_Targets_22.09	Waist-hip index	7e-13	-0.0263073
rs778984966	rs35129260	0.883648	intron	GWAS	Open_Targets_22.09	Eosinophill count	7.01e-13	-0.0149882
rs778984966	rs35129260	0.883648	intron	GWAS	Open_Targets_22.09	Forced vital capacity (fvc)	7.32e-13	-0.0156214
rs778984966	rs35129260	0.883648	intron	GWAS	Open_Targets_22.09	Lung function (FVC)	9e-13	-20.87
rs778984966	rs35129260	0.883648	intron	GWAS	Open_Targets_22.09	Male-pattern baldness	1e-12	0.0244017
rs778984966	rs35129260	0.883648	intron	GWAS	Open_Targets_22.09	Impedance of whole body	1.56e-12	1.16931
rs778984966	rs35129260	0.883648	intron	GWAS	Open_Targets_22.09	Waist-to-hip ratio adjusted for BMI	1.6e-12	-0.0161136
rs778984966	rs35129260	0.883648	intron	GWAS	FinnGen_R12	Inguinal hernia	1.7e-12	-0.0716976
rs778984966	rs35129260	0.883648	intron	GWAS	Open_Targets_22.09	Forced vital capacity (fvc)	1.83e-12	-0.0153322
rs778984966	rs35129260	0.883648	intron	GWAS	Open_Targets_22.09	Waist-hip ratio	2e-12	0
rs778984966	rs35129260	0.883648	intron	GWAS	FinnGen_R12	Chronic lower respiratory diseases	2.05e-12	-0.0491669
rs778984966	rs35129260	0.883648	intron	GWAS	FinnGen_R12	Asthma (more control exclusions)	2.28e-12	-0.0612359
rs778984966	rs35129260	0.883648	intron	GWAS	Open_Targets_22.09	Metabolic biomarkers (multivariate analysis)	3e-12	0
rs778984966	rs35129260	0.883648	intron	GWAS	Open_Targets_22.09	Serum albumin levels	3.1e-12	0.0176802
rs778984966	rs35129260	0.883648	intron	GWAS	Open_Targets_22.09	Forced vital capacity (fvc), best measure	3.65e-12	-0.0138146
rs778984966	rs35129260	0.883648	intron	GWAS	Open_Targets_22.09	Waist-to-hip ratio adjusted for BMI	6e-12	-0.0251994
rs778984966	rs35129260	0.883648	intron	GWAS	FGR12_UKBB	Asthma (only as main-diagnosis) (more control exclusions)	1e-11	-0.0617
rs778984966	rs35129260	0.883648	intron	GWAS	Open_Targets_22.09	Serum albumin levels	1e-11	0.0157
rs778984966	rs35129260	0.883648	intron	GWAS	Open_Targets_22.09	Total body bone mineral density [European]	2e-11	0.049
rs778984966	rs35129260	0.883648	intron	GWAS	Open_Targets_22.09	Waist-to-hip ratio adjusted for BMI	2e-11	0
rs778984966	rs35129260	0.883648	intron	GWAS	Open_Targets_22.09	Waist-to-hip ratio adjusted for BMI	4e-11	0
rs778984966	rs35129260	0.883648	intron	GWAS	Open_Targets_22.09	Whole body fat mass	4.4e-11	-0.170946
rs778984966	rs35129260	0.883648	intron	GWAS	Open_Targets_22.09	Impedance of arm (left)	5.53e-11	-0.617437
rs778984966	rs35129260	0.883648	intron	GWAS	Open_Targets_22.09	Medication use (adrenergics, inhalants)	9e-11	-0.0693783
rs778984966	rs35129260	0.883648	intron	GWAS	Open_Targets_22.09	Number of self-reported non-cancer illnesses	1.15e-10	-0.0143921
rs778984966	rs35129260	0.883648	intron	GWAS	Open_Targets_22.09	Waist circumference	1.95e-10	-0.21148
rs778984966	rs35129260	0.883648	intron	GWAS	Open_Targets_22.09	Waist circumference adjusted for BMI (adjusted for smoking behaviour)	2e-10	0.0266
rs778984966	rs35129260	0.883648	intron	GWAS	FinnGen_R12	Asthma (only as main-diagnosis) (more control exclusions)	2.39e-10	-0.0604475
rs778984966	rs35129260	0.883648	intron	GWAS	Open_Targets_22.09	Number of self-reported non-cancer illnesses	2.67e-10	-0.0141156
rs778984966	rs35129260	0.883648	intron	GWAS	Open_Targets_22.09	Forced vital capacity (fvc), best measure	3.5e-10	-0.0138879
rs778984966	rs35129260	0.883648	intron	GWAS	Open_Targets_22.09	Waist circumference adjusted for BMI (joint analysis main effects and smoking interaction)	8e-10	0
rs778984966	rs35129260	0.883648	intron	GWAS	Open_Targets_22.09	Waist circumference adjusted for BMI (adjusted for smoking behaviour) [men]	1e-09	0.0351
rs778984966	rs35129260	0.883648	intron	GWAS	FGR12_UKBB	Falls/tendency to fall	1.1e-09	-0.0304
rs778984966	rs35129260	0.883648	intron	GWAS	Open_Targets_22.09	Arm fat percentage (left)	1.14e-09	-0.128633
rs778984966	rs35129260	0.883648	intron	GWAS	Open_Targets_22.09	Diastolic blood pressure	1.81e-09	-0.0100165
rs778984966	rs35129260	0.883648	intron	GWAS	Open_Targets_22.09	Waist circumference adjusted for body mass index [EA]	2e-09	0.0236
rs778984966	rs35129260	0.883648	intron	GWAS	Open_Targets_22.09	Smoking initiation (ever regular vs never regular)	2e-09	-0.0177255
rs778984966	rs35129260	0.883648	intron	GWAS	FinnGen_MVP_UKBB_meta	Diaphragmatic hernia	2.29e-09	-0.0399
rs778984966	rs35129260	0.883648	intron	GWAS	Open_Targets_22.09	Arm fat percentage (right)	2.86e-09	-0.12439
rs778984966	rs35129260	0.883648	intron	GWAS	Open_Targets_22.09	Creatinine levels	2.9e-09	0.0133449
rs778984966	rs35129260	0.883648	intron	GWAS	Open_Targets_22.09	Heel bone mineral density	3.4e-09	0.0133532
rs778984966	rs35129260	0.883648	intron	GWAS	Open_Targets_22.09	Leg fat percentage (right)	4.37e-09	-0.0905763
rs778984966	rs35129260	0.883648	intron	GWAS	Open_Targets_22.09	Waist circumference adjusted for BMI (joint analysis main effects and smoking interaction) [men]	8e-09	0
rs778984966	rs35129260	0.883648	intron	GWAS	Open_Targets_22.09	Corneal resistance factor (right)	8.74e-09	0.0836799
rs778984966	rs35129260	0.883648	intron	GWAS	Open_Targets_22.09	Balding type 1	9e-09	0
rs778984966	rs35129260	0.883648	intron	GWAS	Open_Targets_22.09	Waist circumference adjusted for body mass index [EA, men]	1e-08	0.0321
rs778984966	rs35129260	0.883648	intron	GWAS	FinnGen_R12	Asthma-related infections	1.05e-08	-0.0638164
rs778984966	rs35129260	0.883648	intron	GWAS	Open_Targets_22.09	Past tobacco smoking	1.58e-08	-0.0172908
rs778984966	rs35129260	0.883648	intron	GWAS	Open_Targets_22.09	Electrocardiogram morphology (amplitude at temporal datapoints) [22 ms]	2e-08	0.0390392
rs778984966	rs35129260	0.883648	intron	GWAS	Open_Targets_22.09	Impedance of arm (left)	2.43e-08	0.585793
rs778984966	rs35129260	0.883648	intron	GWAS	Open_Targets_22.09	Eosinophil percentage of white cells	2.5e-08	-0.0235527
rs778984966	rs35129260	0.883648	intron	GWAS	Open_Targets_22.09	Heel bone mineral density	2.8e-08	0.013178
rs778984966	rs35129260	0.883648	intron	GWAS	Open_Targets_22.09	Estimated glomerular filtration rate	3e-08	0
rs778984966	rs35129260	0.883648	intron	GWAS	Open_Targets_22.09	Pattern 4 | hair/balding pattern	3.01e-08	0.0547735
rs778984966	rs35129260	0.883648	intron	GWAS	FGR12_UKBB	Asthma-related acute respiratory infections	3.16e-08	-0.0628
rs778984966	rs35129260	0.883648	intron	GWAS	Open_Targets_22.09	Pattern 1 | hair/balding pattern	3.37e-08	0.0486332
rs778984966	rs35129260	0.883648	intron	GWAS	Open_Targets_22.09	Eosinophil counts	3.43e-08	-0.0233485
rs778984966	rs35129260	0.883648	intron	GWAS	Open_Targets_22.09	Leg fat percentage (left)	3.53e-08	-0.0808724
rs778984966	rs35129260	0.883648	intron	GWAS	Open_Targets_22.09	Electrocardiogram morphology (amplitude at temporal datapoints) [20 ms]	4e-08	0.0385914
rs778984966	rs35129260	0.883648	intron	GWAS	Open_Targets_22.09	Electrocardiogram morphology (amplitude at temporal datapoints) [24 ms]	4e-08	0.0379831
rs778984966	rs35129260	0.883648	intron	GWAS	Open_Targets_22.09	Pattern 1 | hair/balding pattern	4.23e-08	-0.0483012
rs778984966	rs35129260	0.883648	intron	GWAS	Open_Targets_22.09	Asthma	4.49e-08	-0.061
rs778984966	rs35129260	0.883648	intron	GWAS	FGR12_UKBB	Female genital prolapse	4.57e-08	-0.0537
rs778984966	rs35129260	0.883648	intron	GWAS	Open_Targets_22.09	Corneal resistance factor (left)	4.59e-08	0.0858801
rs778984966	rs35151633	0.885289	intron	GWAS	FinnGen_MVP_UKBB_meta	Asthma (more control exclusions)	8.71e-29	-0.0568
rs778984966	rs35151633	0.885289	intron	GWAS	FinnGen_MVP_UKBB_meta	Asthma (more control exclusions)	8.71e-29	-0.0568
rs778984966	rs35151633	0.885289	intron	GWAS	FinnGen_MVP_UKBB_meta	Hernia	2.88e-24	-0.0424
rs778984966	rs35151633	0.885289	intron	GWAS	FinnGen_MVP_UKBB_meta	Hernia	2.88e-24	-0.0424
rs778984966	rs35151633	0.885289	intron	GWAS	Open_Targets_22.09	Asthma	3.2e-23	-0.0075947
rs778984966	rs35151633	0.885289	intron	GWAS	Open_Targets_22.09	Asthma	3.2e-23	-0.0075947
rs778984966	rs35151633	0.885289	intron	GWAS	Open_Targets_22.09	Nonatopic asthma and/or waist-to-hip ratio adjusted for BMI	1e-20	0
rs778984966	rs35151633	0.885289	intron	GWAS	Open_Targets_22.09	Nonatopic asthma and/or waist-to-hip ratio adjusted for BMI	1e-20	0
rs778984966	rs35151633	0.885289	intron	GWAS	Open_Targets_22.09	Body fat percentage	2e-20	0.016
rs778984966	rs35151633	0.885289	intron	GWAS	Open_Targets_22.09	Body fat percentage	2e-20	0.016
rs778984966	rs35151633	0.885289	intron	GWAS	Open_Targets_22.09	Adult onset asthma and/or waist-to-hip ratio adjusted for BMI	3e-20	0
rs778984966	rs35151633	0.885289	intron	GWAS	Open_Targets_22.09	Adult onset asthma and/or waist-to-hip ratio adjusted for BMI	3e-20	0
rs778984966	rs35151633	0.885289	intron	GWAS	FGR12_UKBB	Asthma (more control exclusions)	3.98e-20	-0.0617
rs778984966	rs35151633	0.885289	intron	GWAS	FGR12_UKBB	Asthma (more control exclusions)	3.98e-20	-0.0617
rs778984966	rs35151633	0.885289	intron	GWAS	Open_Targets_22.09	Respiratory diseases	5e-20	0
rs778984966	rs35151633	0.885289	intron	GWAS	Open_Targets_22.09	Respiratory diseases	5e-20	0
rs778984966	rs35151633	0.885289	intron	GWAS	Open_Targets_22.09	Asthma (childhood onset)	8e-20	0
rs778984966	rs35151633	0.885289	intron	GWAS	Open_Targets_22.09	Asthma (childhood onset)	8e-20	0
rs778984966	rs35151633	0.885289	intron	GWAS	Open_Targets_22.09	Asthma	1.1e-19	-0.0070589
rs778984966	rs35151633	0.885289	intron	GWAS	Open_Targets_22.09	Asthma	1.1e-19	-0.0070589
rs778984966	rs35151633	0.885289	intron	GWAS	Open_Targets_22.09	Eosinophil counts	2e-19	0
rs778984966	rs35151633	0.885289	intron	GWAS	Open_Targets_22.09	Eosinophil counts	2e-19	0
rs778984966	rs35151633	0.885289	intron	GWAS	Open_Targets_22.09	Respiratory or ear-nose-throat disease	4.1e-19	-0.0077335
rs778984966	rs35151633	0.885289	intron	GWAS	Open_Targets_22.09	Respiratory or ear-nose-throat disease	4.1e-19	-0.0077335
rs778984966	rs35151633	0.885289	intron	GWAS	Open_Targets_22.09	Respiratory or ear-nose-throat disease	1.4e-18	-0.0082012
rs778984966	rs35151633	0.885289	intron	GWAS	Open_Targets_22.09	Respiratory or ear-nose-throat disease	1.4e-18	-0.0082012
rs778984966	rs35151633	0.885289	intron	GWAS	FGR12_UKBB	Hernia	2.51e-18	-0.0489
rs778984966	rs35151633	0.885289	intron	GWAS	FGR12_UKBB	Hernia	2.51e-18	-0.0489
rs778984966	rs35151633	0.885289	intron	GWAS	FinnGen_MVP_UKBB_meta	Diverticular disease of intestine	5.13e-18	-0.0422
rs778984966	rs35151633	0.885289	intron	GWAS	FinnGen_MVP_UKBB_meta	Diverticular disease of intestine	5.13e-18	-0.0422
rs778984966	rs35151633	0.885289	intron	GWAS	Open_Targets_22.09	Asthma	5.62e-18	-0.0657722
rs778984966	rs35151633	0.885289	intron	GWAS	Open_Targets_22.09	Asthma	5.62e-18	-0.0657722
rs778984966	rs35151633	0.885289	intron	GWAS	FinnGen_MVP_UKBB_meta	Inguinal hernia	9.33e-18	-0.0525
rs778984966	rs35151633	0.885289	intron	GWAS	FinnGen_MVP_UKBB_meta	Inguinal hernia	9.33e-18	-0.0525
rs778984966	rs35151633	0.885289	intron	GWAS	Open_Targets_22.09	Eosinophil counts	1e-17	-0.0199893
rs778984966	rs35151633	0.885289	intron	GWAS	Open_Targets_22.09	Eosinophil counts	1e-17	-0.0199893
rs778984966	rs35151633	0.885289	intron	GWAS	FinnGen_R12	Asthma/COPD (KELA code 203)	2.75e-17	-0.0712124
rs778984966	rs35151633	0.885289	intron	GWAS	FinnGen_R12	Asthma/COPD (KELA code 203)	2.75e-17	-0.0712124
rs778984966	rs35151633	0.885289	intron	GWAS	Open_Targets_22.09	Lung function (FVC)	4e-17	0
rs778984966	rs35151633	0.885289	intron	GWAS	Open_Targets_22.09	Lung function (FVC)	4e-17	0
rs778984966	rs35151633	0.885289	intron	GWAS	Open_Targets_22.09	Lung function (FVC)	4.3e-17	-0.0234
rs778984966	rs35151633	0.885289	intron	GWAS	Open_Targets_22.09	Lung function (FVC)	4.3e-17	-0.0234
rs778984966	rs35151633	0.885289	intron	GWAS	FGR12_UKBB	Inguinal hernia	5.01e-17	-0.0679
rs778984966	rs35151633	0.885289	intron	GWAS	FGR12_UKBB	Inguinal hernia	5.01e-17	-0.0679
rs778984966	rs35151633	0.885289	intron	GWAS	Open_Targets_22.09	Lung function (FVC)	5.1e-17	-0.0209348
rs778984966	rs35151633	0.885289	intron	GWAS	Open_Targets_22.09	Lung function (FVC)	5.1e-17	-0.0209348
rs778984966	rs35151633	0.885289	intron	GWAS	Open_Targets_22.09	Waist-hip ratio	9e-17	-0.0166
rs778984966	rs35151633	0.885289	intron	GWAS	Open_Targets_22.09	Waist-hip ratio	9e-17	-0.0166
rs778984966	rs35151633	0.885289	intron	GWAS	Open_Targets_22.09	Eosinophil counts	1.63e-16	-0.019429
rs778984966	rs35151633	0.885289	intron	GWAS	Open_Targets_22.09	Eosinophil counts	1.63e-16	-0.019429
rs778984966	rs35151633	0.885289	intron	GWAS	Open_Targets_22.09	Waist-hip ratio	2e-16	0.0164
rs778984966	rs35151633	0.885289	intron	GWAS	Open_Targets_22.09	Waist-hip ratio	2e-16	0.0164
rs778984966	rs35151633	0.885289	intron	GWAS	Open_Targets_22.09	Trunk fat percentage	3.31e-16	-0.165354
rs778984966	rs35151633	0.885289	intron	GWAS	Open_Targets_22.09	Trunk fat percentage	3.31e-16	-0.165354
rs778984966	rs35151633	0.885289	intron	GWAS	Open_Targets_22.09	Eosinophil counts	4.01e-16	-0.019171
rs778984966	rs35151633	0.885289	intron	GWAS	Open_Targets_22.09	Eosinophil counts	4.01e-16	-0.019171
rs778984966	rs35151633	0.885289	intron	GWAS	Open_Targets_22.09	Asthma	4.14e-16	-0.0630258
rs778984966	rs35151633	0.885289	intron	GWAS	Open_Targets_22.09	Asthma	4.14e-16	-0.0630258
rs778984966	rs35151633	0.885289	intron	GWAS	Open_Targets_22.09	Lung function (FVC)	4.86e-16	-0.0225
rs778984966	rs35151633	0.885289	intron	GWAS	Open_Targets_22.09	Lung function (FVC)	4.86e-16	-0.0225
rs778984966	rs35151633	0.885289	intron	GWAS	Open_Targets_22.09	Asthma | non-cancer illness code, self-reported	2e-15	-0.0645922
rs778984966	rs35151633	0.885289	intron	GWAS	Open_Targets_22.09	Impedance of whole body	2e-15	1.25964
rs778984966	rs35151633	0.885289	intron	GWAS	Open_Targets_22.09	None of the above | blood clot, dvt, bronchitis, emphysema, asthma, rhinitis, eczema, allergy diagnosed by doctor	2e-15	0.047021
rs778984966	rs35151633	0.885289	intron	GWAS	Open_Targets_22.09	Asthma | non-cancer illness code, self-reported	2e-15	-0.0645922
rs778984966	rs35151633	0.885289	intron	GWAS	Open_Targets_22.09	Impedance of whole body	2e-15	1.25964
rs778984966	rs35151633	0.885289	intron	GWAS	Open_Targets_22.09	None of the above | blood clot, dvt, bronchitis, emphysema, asthma, rhinitis, eczema, allergy diagnosed by doctor	2e-15	0.047021
rs778984966	rs35151633	0.885289	intron	GWAS	Open_Targets_22.09	Asthma | non-cancer illness code, self-reported	9.33e-15	-0.0675232
rs778984966	rs35151633	0.885289	intron	GWAS	Open_Targets_22.09	Asthma | non-cancer illness code, self-reported	9.33e-15	-0.0675232
rs778984966	rs35151633	0.885289	intron	GWAS	Open_Targets_22.09	Asthma | blood clot, dvt, bronchitis, emphysema, asthma, rhinitis, eczema, allergy diagnosed by doctor	1.1e-14	-0.0628872
rs778984966	rs35151633	0.885289	intron	GWAS	Open_Targets_22.09	Asthma | blood clot, dvt, bronchitis, emphysema, asthma, rhinitis, eczema, allergy diagnosed by doctor	1.1e-14	-0.0628872
rs778984966	rs35151633	0.885289	intron	GWAS	Open_Targets_22.09	Total body bone mineral density	2e-14	0.0519
rs778984966	rs35151633	0.885289	intron	GWAS	Open_Targets_22.09	Total body bone mineral density	2e-14	0.0519
rs778984966	rs35151633	0.885289	intron	GWAS	Open_Targets_22.09	Trunk fat mass	2.26e-14	-0.110389
rs778984966	rs35151633	0.885289	intron	GWAS	Open_Targets_22.09	Trunk fat mass	2.26e-14	-0.110389
rs778984966	rs35151633	0.885289	intron	GWAS	Open_Targets_22.09	Asthma | blood clot, dvt, bronchitis, emphysema, asthma, rhinitis, eczema, allergy diagnosed by doctor	3.99e-14	-0.0661044
rs778984966	rs35151633	0.885289	intron	GWAS	Open_Targets_22.09	Asthma | blood clot, dvt, bronchitis, emphysema, asthma, rhinitis, eczema, allergy diagnosed by doctor	3.99e-14	-0.0661044
rs778984966	rs35151633	0.885289	intron	GWAS	Open_Targets_22.09	Body fat percentage	6.52e-14	-0.132955
rs778984966	rs35151633	0.885289	intron	GWAS	Open_Targets_22.09	Body fat percentage	6.52e-14	-0.132955
rs778984966	rs35151633	0.885289	intron	GWAS	Open_Targets_22.09	Eosinophil percentage of white cells	9.4e-14	-0.0189752
rs778984966	rs35151633	0.885289	intron	GWAS	Open_Targets_22.09	Eosinophil percentage of white cells	9.4e-14	-0.0189752
rs778984966	rs35151633	0.885289	intron	GWAS	Open_Targets_22.09	A body shape index	1e-13	-0.0268852
rs778984966	rs35151633	0.885289	intron	GWAS	Open_Targets_22.09	A body shape index	1e-13	-0.0268852
rs778984966	rs35151633	0.885289	intron	GWAS	Open_Targets_22.09	Eosinophil percentage of white cells	1.5e-13	-0.0187131
rs778984966	rs35151633	0.885289	intron	GWAS	Open_Targets_22.09	Eosinophil percentage of white cells	1.5e-13	-0.0187131
rs778984966	rs35151633	0.885289	intron	GWAS	Open_Targets_22.09	Eosinophil counts	1.7e-13	0.0185899
rs778984966	rs35151633	0.885289	intron	GWAS	Open_Targets_22.09	Eosinophil counts	1.7e-13	0.0185899
rs778984966	rs35151633	0.885289	intron	GWAS	Open_Targets_22.09	Eosinophill percentage	2.01e-13	-0.035679
rs778984966	rs35151633	0.885289	intron	GWAS	Open_Targets_22.09	Eosinophill percentage	2.01e-13	-0.035679
rs778984966	rs35151633	0.885289	intron	GWAS	Open_Targets_22.09	Eosinophill count	3.61e-13	-0.0151631
rs778984966	rs35151633	0.885289	intron	GWAS	Open_Targets_22.09	Eosinophill count	3.61e-13	-0.0151631
rs778984966	rs35151633	0.885289	intron	GWAS	Open_Targets_22.09	Eosinophill percentage	3.72e-13	-0.0379018
rs778984966	rs35151633	0.885289	intron	GWAS	Open_Targets_22.09	Eosinophill percentage	3.72e-13	-0.0379018
rs778984966	rs35151633	0.885289	intron	GWAS	Open_Targets_22.09	Asthma [conditional]	4e-13	0
rs778984966	rs35151633	0.885289	intron	GWAS	Open_Targets_22.09	Asthma [conditional]	4e-13	0
rs778984966	rs35151633	0.885289	intron	GWAS	FinnGen_R12	Hernia	5.78e-13	-0.0566192
rs778984966	rs35151633	0.885289	intron	GWAS	FinnGen_R12	Hernia	5.78e-13	-0.0566192
rs778984966	rs35151633	0.885289	intron	GWAS	Open_Targets_22.09	Eosinophil counts	6.1e-13	-0.0181712
rs778984966	rs35151633	0.885289	intron	GWAS	Open_Targets_22.09	Eosinophil counts	6.1e-13	-0.0181712
rs778984966	rs35151633	0.885289	intron	GWAS	Open_Targets_22.09	Waist-hip index	7e-13	-0.0263073
rs778984966	rs35151633	0.885289	intron	GWAS	Open_Targets_22.09	Waist-hip index	7e-13	-0.0263073
rs778984966	rs35151633	0.885289	intron	GWAS	Open_Targets_22.09	Forced vital capacity (fvc)	7.32e-13	-0.0156214
rs778984966	rs35151633	0.885289	intron	GWAS	Open_Targets_22.09	Forced vital capacity (fvc)	7.32e-13	-0.0156214
rs778984966	rs35151633	0.885289	intron	GWAS	Open_Targets_22.09	None of the above | blood clot, dvt, bronchitis, emphysema, asthma, rhinitis, eczema, allergy diagnosed by doctor	7.81e-13	0.0427648
rs778984966	rs35151633	0.885289	intron	GWAS	Open_Targets_22.09	None of the above | blood clot, dvt, bronchitis, emphysema, asthma, rhinitis, eczema, allergy diagnosed by doctor	7.81e-13	0.0427648
rs778984966	rs35151633	0.885289	intron	GWAS	Open_Targets_22.09	Lung function (FVC)	9e-13	-20.87
rs778984966	rs35151633	0.885289	intron	GWAS	Open_Targets_22.09	Lung function (FVC)	9e-13	-20.87
rs778984966	rs35151633	0.885289	intron	GWAS	Open_Targets_22.09	Male-pattern baldness	1e-12	0.0244017
rs778984966	rs35151633	0.885289	intron	GWAS	Open_Targets_22.09	Male-pattern baldness	1e-12	0.0244017
rs778984966	rs35151633	0.885289	intron	GWAS	Open_Targets_22.09	Eosinophill count	1.15e-12	-0.0148444
rs778984966	rs35151633	0.885289	intron	GWAS	Open_Targets_22.09	Eosinophill count	1.15e-12	-0.0148444
rs778984966	rs35151633	0.885289	intron	GWAS	Open_Targets_22.09	Forced vital capacity (fvc)	1.55e-12	-0.0153787
rs778984966	rs35151633	0.885289	intron	GWAS	Open_Targets_22.09	Forced vital capacity (fvc)	1.55e-12	-0.0153787
rs778984966	rs35151633	0.885289	intron	GWAS	Open_Targets_22.09	Impedance of whole body	1.56e-12	1.16931
rs778984966	rs35151633	0.885289	intron	GWAS	Open_Targets_22.09	Impedance of whole body	1.56e-12	1.16931
rs778984966	rs35151633	0.885289	intron	GWAS	Open_Targets_22.09	Waist-to-hip ratio adjusted for BMI	1.6e-12	-0.0161136
rs778984966	rs35151633	0.885289	intron	GWAS	Open_Targets_22.09	Waist-to-hip ratio adjusted for BMI	1.6e-12	-0.0161136
rs778984966	rs35151633	0.885289	intron	GWAS	FinnGen_R12	Inguinal hernia	1.7e-12	-0.0716976
rs778984966	rs35151633	0.885289	intron	GWAS	FinnGen_R12	Inguinal hernia	1.7e-12	-0.0716976
rs778984966	rs35151633	0.885289	intron	GWAS	Open_Targets_22.09	Waist-hip ratio	2e-12	0
rs778984966	rs35151633	0.885289	intron	GWAS	Open_Targets_22.09	Waist-hip ratio	2e-12	0
rs778984966	rs35151633	0.885289	intron	GWAS	FinnGen_R12	Chronic lower respiratory diseases	2.05e-12	-0.0491669
rs778984966	rs35151633	0.885289	intron	GWAS	FinnGen_R12	Chronic lower respiratory diseases	2.05e-12	-0.0491669
rs778984966	rs35151633	0.885289	intron	GWAS	FinnGen_R12	Asthma (more control exclusions)	2.28e-12	-0.0612359
rs778984966	rs35151633	0.885289	intron	GWAS	FinnGen_R12	Asthma (more control exclusions)	2.28e-12	-0.0612359
rs778984966	rs35151633	0.885289	intron	GWAS	Open_Targets_22.09	Metabolic biomarkers (multivariate analysis)	3e-12	0
rs778984966	rs35151633	0.885289	intron	GWAS	Open_Targets_22.09	Metabolic biomarkers (multivariate analysis)	3e-12	0
rs778984966	rs35151633	0.885289	intron	GWAS	Open_Targets_22.09	Serum albumin levels	3.1e-12	0.0176802
rs778984966	rs35151633	0.885289	intron	GWAS	Open_Targets_22.09	Serum albumin levels	3.1e-12	0.0176802
rs778984966	rs35151633	0.885289	intron	GWAS	Open_Targets_22.09	Forced vital capacity (fvc), best measure	3.65e-12	-0.0138146
rs778984966	rs35151633	0.885289	intron	GWAS	Open_Targets_22.09	Forced vital capacity (fvc), best measure	3.65e-12	-0.0138146
rs778984966	rs35151633	0.885289	intron	GWAS	Open_Targets_22.09	Waist-to-hip ratio adjusted for BMI	6e-12	-0.0251994
rs778984966	rs35151633	0.885289	intron	GWAS	Open_Targets_22.09	Waist-to-hip ratio adjusted for BMI	6e-12	-0.0251994
rs778984966	rs35151633	0.885289	intron	GWAS	FGR12_UKBB	Asthma (only as main-diagnosis) (more control exclusions)	1e-11	-0.0617
rs778984966	rs35151633	0.885289	intron	GWAS	FGR12_UKBB	Asthma (only as main-diagnosis) (more control exclusions)	1e-11	-0.0617
rs778984966	rs35151633	0.885289	intron	GWAS	Open_Targets_22.09	Serum albumin levels	1e-11	0.0157
rs778984966	rs35151633	0.885289	intron	GWAS	Open_Targets_22.09	Serum albumin levels	1e-11	0.0157
rs778984966	rs35151633	0.885289	intron	GWAS	Open_Targets_22.09	Total body bone mineral density [European]	2e-11	0.049
rs778984966	rs35151633	0.885289	intron	GWAS	Open_Targets_22.09	Waist-to-hip ratio adjusted for BMI	2e-11	0
rs778984966	rs35151633	0.885289	intron	GWAS	Open_Targets_22.09	Total body bone mineral density [European]	2e-11	0.049
rs778984966	rs35151633	0.885289	intron	GWAS	Open_Targets_22.09	Waist-to-hip ratio adjusted for BMI	2e-11	0
rs778984966	rs35151633	0.885289	intron	GWAS	Open_Targets_22.09	Whole body fat mass	3.36e-11	-0.171943
rs778984966	rs35151633	0.885289	intron	GWAS	Open_Targets_22.09	Whole body fat mass	3.36e-11	-0.171943
rs778984966	rs35151633	0.885289	intron	GWAS	Open_Targets_22.09	Waist-to-hip ratio adjusted for BMI	4e-11	0
rs778984966	rs35151633	0.885289	intron	GWAS	Open_Targets_22.09	Waist-to-hip ratio adjusted for BMI	4e-11	0
rs778984966	rs35151633	0.885289	intron	GWAS	Open_Targets_22.09	Impedance of arm (left)	5.53e-11	-0.617437
rs778984966	rs35151633	0.885289	intron	GWAS	Open_Targets_22.09	Impedance of arm (left)	5.53e-11	-0.617437
rs778984966	rs35151633	0.885289	intron	GWAS	Open_Targets_22.09	Impedance of arm (right)	7.93e-11	0.615384
rs778984966	rs35151633	0.885289	intron	GWAS	Open_Targets_22.09	Impedance of arm (right)	7.93e-11	0.615384
rs778984966	rs35151633	0.885289	intron	GWAS	Open_Targets_22.09	Medication use (adrenergics, inhalants)	9e-11	-0.0693783
rs778984966	rs35151633	0.885289	intron	GWAS	Open_Targets_22.09	Medication use (adrenergics, inhalants)	9e-11	-0.0693783
rs778984966	rs35151633	0.885289	intron	GWAS	Open_Targets_22.09	Number of self-reported non-cancer illnesses	1.15e-10	-0.0143921
rs778984966	rs35151633	0.885289	intron	GWAS	Open_Targets_22.09	Number of self-reported non-cancer illnesses	1.15e-10	-0.0143921
rs778984966	rs35151633	0.885289	intron	GWAS	Open_Targets_22.09	Number of self-reported non-cancer illnesses	1.54e-10	-0.0143029
rs778984966	rs35151633	0.885289	intron	GWAS	Open_Targets_22.09	Number of self-reported non-cancer illnesses	1.54e-10	-0.0143029
rs778984966	rs35151633	0.885289	intron	GWAS	Open_Targets_22.09	Waist circumference	1.73e-10	-0.212074
rs778984966	rs35151633	0.885289	intron	GWAS	Open_Targets_22.09	Waist circumference	1.73e-10	-0.212074
rs778984966	rs35151633	0.885289	intron	GWAS	Open_Targets_22.09	Waist circumference adjusted for BMI (adjusted for smoking behaviour)	2e-10	0.0266
rs778984966	rs35151633	0.885289	intron	GWAS	Open_Targets_22.09	Waist circumference adjusted for BMI (adjusted for smoking behaviour)	2e-10	0.0266
rs778984966	rs35151633	0.885289	intron	GWAS	FinnGen_R12	Asthma (only as main-diagnosis) (more control exclusions)	2.39e-10	-0.0604475
rs778984966	rs35151633	0.885289	intron	GWAS	FinnGen_R12	Asthma (only as main-diagnosis) (more control exclusions)	2.39e-10	-0.0604475
rs778984966	rs35151633	0.885289	intron	GWAS	Open_Targets_22.09	Forced vital capacity (fvc), best measure	3.24e-10	-0.0139128
rs778984966	rs35151633	0.885289	intron	GWAS	Open_Targets_22.09	Forced vital capacity (fvc), best measure	3.24e-10	-0.0139128
rs778984966	rs35151633	0.885289	intron	GWAS	Open_Targets_22.09	Waist circumference adjusted for BMI (joint analysis main effects and smoking interaction)	8e-10	0
rs778984966	rs35151633	0.885289	intron	GWAS	Open_Targets_22.09	Waist circumference adjusted for BMI (joint analysis main effects and smoking interaction)	8e-10	0
rs778984966	rs35151633	0.885289	intron	GWAS	Open_Targets_22.09	Arm fat percentage (left)	8.57e-10	-0.129581
rs778984966	rs35151633	0.885289	intron	GWAS	Open_Targets_22.09	Arm fat percentage (left)	8.57e-10	-0.129581
rs778984966	rs35151633	0.885289	intron	GWAS	Open_Targets_22.09	Waist circumference adjusted for BMI (adjusted for smoking behaviour) [men]	1e-09	0.0351
rs778984966	rs35151633	0.885289	intron	GWAS	Open_Targets_22.09	Waist circumference adjusted for BMI (adjusted for smoking behaviour) [men]	1e-09	0.0351
rs778984966	rs35151633	0.885289	intron	GWAS	FGR12_UKBB	Falls/tendency to fall	1.45e-09	-0.0302
rs778984966	rs35151633	0.885289	intron	GWAS	FGR12_UKBB	Falls/tendency to fall	1.45e-09	-0.0302
rs778984966	rs35151633	0.885289	intron	GWAS	Open_Targets_22.09	Diastolic blood pressure	1.81e-09	-0.0100165
rs778984966	rs35151633	0.885289	intron	GWAS	Open_Targets_22.09	Diastolic blood pressure	1.81e-09	-0.0100165
rs778984966	rs35151633	0.885289	intron	GWAS	Open_Targets_22.09	Waist circumference adjusted for body mass index [EA]	2e-09	0.0236
rs778984966	rs35151633	0.885289	intron	GWAS	Open_Targets_22.09	Smoking initiation (ever regular vs never regular)	2e-09	-0.0177255
rs778984966	rs35151633	0.885289	intron	GWAS	Open_Targets_22.09	Waist circumference adjusted for body mass index [EA]	2e-09	0.0236
rs778984966	rs35151633	0.885289	intron	GWAS	Open_Targets_22.09	Smoking initiation (ever regular vs never regular)	2e-09	-0.0177255
rs778984966	rs35151633	0.885289	intron	GWAS	Open_Targets_22.09	Arm fat percentage (right)	2.08e-09	-0.125452
rs778984966	rs35151633	0.885289	intron	GWAS	Open_Targets_22.09	Arm fat percentage (right)	2.08e-09	-0.125452
rs778984966	rs35151633	0.885289	intron	GWAS	Open_Targets_22.09	Creatinine levels	2.9e-09	0.0133449
rs778984966	rs35151633	0.885289	intron	GWAS	Open_Targets_22.09	Creatinine levels	2.9e-09	0.0133449
rs778984966	rs35151633	0.885289	intron	GWAS	FinnGen_MVP_UKBB_meta	Diaphragmatic hernia	3.09e-09	-0.0397
rs778984966	rs35151633	0.885289	intron	GWAS	FinnGen_MVP_UKBB_meta	Diaphragmatic hernia	3.09e-09	-0.0397
rs778984966	rs35151633	0.885289	intron	GWAS	Open_Targets_22.09	Heel bone mineral density	3.4e-09	0.0133532
rs778984966	rs35151633	0.885289	intron	GWAS	Open_Targets_22.09	Heel bone mineral density	3.4e-09	0.0133532
rs778984966	rs35151633	0.885289	intron	GWAS	Open_Targets_22.09	Leg fat percentage (right)	3.76e-09	-0.0909464
rs778984966	rs35151633	0.885289	intron	GWAS	Open_Targets_22.09	Leg fat percentage (right)	3.76e-09	-0.0909464
rs778984966	rs35151633	0.885289	intron	GWAS	Open_Targets_22.09	Corneal resistance factor (right)	6.85e-09	0.0842589
rs778984966	rs35151633	0.885289	intron	GWAS	Open_Targets_22.09	Corneal resistance factor (right)	6.85e-09	0.0842589
rs778984966	rs35151633	0.885289	intron	GWAS	Open_Targets_22.09	Waist circumference adjusted for BMI (joint analysis main effects and smoking interaction) [men]	8e-09	0
rs778984966	rs35151633	0.885289	intron	GWAS	Open_Targets_22.09	Waist circumference adjusted for BMI (joint analysis main effects and smoking interaction) [men]	8e-09	0
rs778984966	rs35151633	0.885289	intron	GWAS	Open_Targets_22.09	Balding type 1	9e-09	0
rs778984966	rs35151633	0.885289	intron	GWAS	Open_Targets_22.09	Balding type 1	9e-09	0
rs778984966	rs35151633	0.885289	intron	GWAS	Open_Targets_22.09	Waist circumference adjusted for body mass index [EA, men]	1e-08	0.0321
rs778984966	rs35151633	0.885289	intron	GWAS	Open_Targets_22.09	Neuroticism	1e-08	0
rs778984966	rs35151633	0.885289	intron	GWAS	Open_Targets_22.09	Waist circumference adjusted for body mass index [EA, men]	1e-08	0.0321
rs778984966	rs35151633	0.885289	intron	GWAS	Open_Targets_22.09	Neuroticism	1e-08	0
rs778984966	rs35151633	0.885289	intron	GWAS	FinnGen_R12	Asthma-related infections	1.05e-08	-0.0638164
rs778984966	rs35151633	0.885289	intron	GWAS	FinnGen_R12	Asthma-related infections	1.05e-08	-0.0638164
rs778984966	rs35151633	0.885289	intron	GWAS	Open_Targets_22.09	Past tobacco smoking	1.58e-08	-0.0172908
rs778984966	rs35151633	0.885289	intron	GWAS	Open_Targets_22.09	Past tobacco smoking	1.58e-08	-0.0172908
rs778984966	rs35151633	0.885289	intron	GWAS	Open_Targets_22.09	Electrocardiogram morphology (amplitude at temporal datapoints) [22 ms]	2e-08	0.0390392
rs778984966	rs35151633	0.885289	intron	GWAS	Open_Targets_22.09	Electrocardiogram morphology (amplitude at temporal datapoints) [22 ms]	2e-08	0.0390392
rs778984966	rs35151633	0.885289	intron	GWAS	Open_Targets_22.09	Impedance of arm (left)	2.43e-08	0.585793
rs778984966	rs35151633	0.885289	intron	GWAS	Open_Targets_22.09	Impedance of arm (left)	2.43e-08	0.585793
rs778984966	rs35151633	0.885289	intron	GWAS	FGR12_UKBB	Asthma-related acute respiratory infections	2.95e-08	-0.0629
rs778984966	rs35151633	0.885289	intron	GWAS	FGR12_UKBB	Asthma-related acute respiratory infections	2.95e-08	-0.0629
rs778984966	rs35151633	0.885289	intron	GWAS	Open_Targets_22.09	Estimated glomerular filtration rate	3e-08	0
rs778984966	rs35151633	0.885289	intron	GWAS	Open_Targets_22.09	Estimated glomerular filtration rate	3e-08	0
rs778984966	rs35151633	0.885289	intron	GWAS	Open_Targets_22.09	Pattern 4 | hair/balding pattern	3.01e-08	0.0547735
rs778984966	rs35151633	0.885289	intron	GWAS	Open_Targets_22.09	Pattern 4 | hair/balding pattern	3.01e-08	0.0547735
rs778984966	rs35151633	0.885289	intron	GWAS	Open_Targets_22.09	Leg fat percentage (left)	3.21e-08	-0.0811016
rs778984966	rs35151633	0.885289	intron	GWAS	Open_Targets_22.09	Leg fat percentage (left)	3.21e-08	-0.0811016
rs778984966	rs35151633	0.885289	intron	GWAS	Open_Targets_22.09	Pattern 1 | hair/balding pattern	3.37e-08	0.0486332
rs778984966	rs35151633	0.885289	intron	GWAS	Open_Targets_22.09	Pattern 1 | hair/balding pattern	3.37e-08	0.0486332
rs778984966	rs35151633	0.885289	intron	GWAS	Open_Targets_22.09	Heel bone mineral density	3.6e-08	0.01315
rs778984966	rs35151633	0.885289	intron	GWAS	Open_Targets_22.09	Heel bone mineral density	3.6e-08	0.01315
rs778984966	rs35151633	0.885289	intron	GWAS	Open_Targets_22.09	Electrocardiogram morphology (amplitude at temporal datapoints) [20 ms]	4e-08	0.0385914
rs778984966	rs35151633	0.885289	intron	GWAS	Open_Targets_22.09	Electrocardiogram morphology (amplitude at temporal datapoints) [24 ms]	4e-08	0.0379831
rs778984966	rs35151633	0.885289	intron	GWAS	Open_Targets_22.09	Electrocardiogram morphology (amplitude at temporal datapoints) [20 ms]	4e-08	0.0385914
rs778984966	rs35151633	0.885289	intron	GWAS	Open_Targets_22.09	Electrocardiogram morphology (amplitude at temporal datapoints) [24 ms]	4e-08	0.0379831
rs778984966	rs35151633	0.885289	intron	GWAS	Open_Targets_22.09	Eosinophil percentage of white cells	4.15e-08	-0.0231888
rs778984966	rs35151633	0.885289	intron	GWAS	Open_Targets_22.09	Eosinophil percentage of white cells	4.15e-08	-0.0231888
rs778984966	rs35151633	0.885289	intron	GWAS	Open_Targets_22.09	Corneal resistance factor (left)	4.53e-08	0.085901
rs778984966	rs35151633	0.885289	intron	GWAS	Open_Targets_22.09	Corneal resistance factor (left)	4.53e-08	0.085901
rs778984966	rs35151633	0.885289	intron	GWAS	FGR12_UKBB	Diverticular disease of intestine	4.79e-08	-0.0385
rs778984966	rs35151633	0.885289	intron	GWAS	FGR12_UKBB	Diverticular disease of intestine	4.79e-08	-0.0385
rs778984966	rs12442171	0.884722	intron	GWAS	FinnGen_MVP_UKBB_meta	Asthma (more control exclusions)	1.02e-28	-0.057
rs778984966	rs12442171	0.884722	intron	GWAS	FinnGen_MVP_UKBB_meta	Hernia	1.23e-24	-0.0429
rs778984966	rs12442171	0.884722	intron	GWAS	Open_Targets_22.09	Asthma	3.2e-23	-0.0075947
rs778984966	rs12442171	0.884722	intron	GWAS	Open_Targets_22.09	Nonatopic asthma and/or waist-to-hip ratio adjusted for BMI	1e-20	0
rs778984966	rs12442171	0.884722	intron	GWAS	Open_Targets_22.09	Body fat percentage	2e-20	0.016
rs778984966	rs12442171	0.884722	intron	GWAS	Open_Targets_22.09	Adult onset asthma and/or waist-to-hip ratio adjusted for BMI	3e-20	0
rs778984966	rs12442171	0.884722	intron	GWAS	FGR12_UKBB	Asthma (more control exclusions)	3.98e-20	-0.0617
rs778984966	rs12442171	0.884722	intron	GWAS	Open_Targets_22.09	Respiratory diseases	5e-20	0
rs778984966	rs12442171	0.884722	intron	GWAS	Open_Targets_22.09	Asthma (childhood onset)	8e-20	0
rs778984966	rs12442171	0.884722	intron	GWAS	Open_Targets_22.09	Asthma	8.9e-20	-0.0070841
rs778984966	rs12442171	0.884722	intron	GWAS	Open_Targets_22.09	Eosinophil counts	2e-19	0
rs778984966	rs12442171	0.884722	intron	GWAS	Open_Targets_22.09	Respiratory or ear-nose-throat disease	4.1e-19	-0.0077335
rs778984966	rs12442171	0.884722	intron	GWAS	Open_Targets_22.09	Respiratory or ear-nose-throat disease	1.8e-18	-0.0081874
rs778984966	rs12442171	0.884722	intron	GWAS	FGR12_UKBB	Hernia	2e-18	-0.049
rs778984966	rs12442171	0.884722	intron	GWAS	Open_Targets_22.09	Asthma	5.62e-18	-0.0657722
rs778984966	rs12442171	0.884722	intron	GWAS	FinnGen_MVP_UKBB_meta	Inguinal hernia	5.62e-18	-0.0534
rs778984966	rs12442171	0.884722	intron	GWAS	FinnGen_MVP_UKBB_meta	Diverticular disease of intestine	8.13e-18	-0.0421
rs778984966	rs12442171	0.884722	intron	GWAS	Open_Targets_22.09	Eosinophil counts	1e-17	-0.0199893
rs778984966	rs12442171	0.884722	intron	GWAS	FinnGen_R12	Asthma/COPD (KELA code 203)	2.55e-17	-0.0712899
rs778984966	rs12442171	0.884722	intron	GWAS	Open_Targets_22.09	Lung function (FVC)	4e-17	0
rs778984966	rs12442171	0.884722	intron	GWAS	Open_Targets_22.09	Lung function (FVC)	4.3e-17	-0.0234
rs778984966	rs12442171	0.884722	intron	GWAS	FGR12_UKBB	Inguinal hernia	5.01e-17	-0.0679
rs778984966	rs12442171	0.884722	intron	GWAS	Open_Targets_22.09	Lung function (FVC)	5.1e-17	-0.0209348
rs778984966	rs12442171	0.884722	intron	GWAS	Open_Targets_22.09	Waist-hip ratio	9e-17	-0.0166
rs778984966	rs12442171	0.884722	intron	GWAS	Open_Targets_22.09	Eosinophil counts	1.63e-16	-0.019429
rs778984966	rs12442171	0.884722	intron	GWAS	Open_Targets_22.09	Waist-hip ratio	2e-16	0.0164
rs778984966	rs12442171	0.884722	intron	GWAS	Open_Targets_22.09	Eosinophil counts	3.97e-16	-0.019184
rs778984966	rs12442171	0.884722	intron	GWAS	Open_Targets_22.09	Trunk fat percentage	4.5e-16	-0.16467
rs778984966	rs12442171	0.884722	intron	GWAS	Open_Targets_22.09	Asthma	4.55e-16	-0.062964
rs778984966	rs12442171	0.884722	intron	GWAS	Open_Targets_22.09	Lung function (FVC)	5.62e-16	-0.0225
rs778984966	rs12442171	0.884722	intron	GWAS	Open_Targets_22.09	Asthma | non-cancer illness code, self-reported	2e-15	-0.0645922
rs778984966	rs12442171	0.884722	intron	GWAS	Open_Targets_22.09	Impedance of whole body	2e-15	1.25964
rs778984966	rs12442171	0.884722	intron	GWAS	Open_Targets_22.09	None of the above | blood clot, dvt, bronchitis, emphysema, asthma, rhinitis, eczema, allergy diagnosed by doctor	2e-15	0.047021
rs778984966	rs12442171	0.884722	intron	GWAS	Open_Targets_22.09	Asthma | non-cancer illness code, self-reported	9.18e-15	-0.0675702
rs778984966	rs12442171	0.884722	intron	GWAS	Open_Targets_22.09	Asthma | blood clot, dvt, bronchitis, emphysema, asthma, rhinitis, eczema, allergy diagnosed by doctor	1.1e-14	-0.0628872
rs778984966	rs12442171	0.884722	intron	GWAS	Open_Targets_22.09	Total body bone mineral density	2e-14	0.0519
rs778984966	rs12442171	0.884722	intron	GWAS	Open_Targets_22.09	Trunk fat mass	2.63e-14	-0.11015
rs778984966	rs12442171	0.884722	intron	GWAS	Open_Targets_22.09	Asthma | blood clot, dvt, bronchitis, emphysema, asthma, rhinitis, eczema, allergy diagnosed by doctor	3.89e-14	-0.0661606
rs778984966	rs12442171	0.884722	intron	GWAS	Open_Targets_22.09	Body fat percentage	8.42e-14	-0.132418
rs778984966	rs12442171	0.884722	intron	GWAS	Open_Targets_22.09	Eosinophil percentage of white cells	9.4e-14	-0.0189752
rs778984966	rs12442171	0.884722	intron	GWAS	Open_Targets_22.09	A body shape index	1e-13	-0.0268852
rs778984966	rs12442171	0.884722	intron	GWAS	Open_Targets_22.09	Eosinophil percentage of white cells	1.6e-13	-0.018698
rs778984966	rs12442171	0.884722	intron	GWAS	Open_Targets_22.09	Eosinophil counts	1.7e-13	0.0185899
rs778984966	rs12442171	0.884722	intron	GWAS	Open_Targets_22.09	Eosinophill percentage	2.01e-13	-0.035679
rs778984966	rs12442171	0.884722	intron	GWAS	Open_Targets_22.09	Eosinophill count	3.61e-13	-0.0151631
rs778984966	rs12442171	0.884722	intron	GWAS	Open_Targets_22.09	Asthma [conditional]	4e-13	0
rs778984966	rs12442171	0.884722	intron	GWAS	Open_Targets_22.09	Eosinophill percentage	4.32e-13	-0.0378132
rs778984966	rs12442171	0.884722	intron	GWAS	FinnGen_R12	Hernia	5.58e-13	-0.0566586
rs778984966	rs12442171	0.884722	intron	GWAS	Open_Targets_22.09	Eosinophil counts	6e-13	-0.0181811
rs778984966	rs12442171	0.884722	intron	GWAS	Open_Targets_22.09	Waist-hip index	7e-13	-0.0263073
rs778984966	rs12442171	0.884722	intron	GWAS	Open_Targets_22.09	None of the above | blood clot, dvt, bronchitis, emphysema, asthma, rhinitis, eczema, allergy diagnosed by doctor	7.08e-13	0.0428635
rs778984966	rs12442171	0.884722	intron	GWAS	Open_Targets_22.09	Forced vital capacity (fvc)	7.32e-13	-0.0156214
rs778984966	rs12442171	0.884722	intron	GWAS	Open_Targets_22.09	Lung function (FVC)	9e-13	-20.87
rs778984966	rs12442171	0.884722	intron	GWAS	Open_Targets_22.09	Male-pattern baldness	1e-12	0.0244017
rs778984966	rs12442171	0.884722	intron	GWAS	Open_Targets_22.09	Eosinophill count	1.01e-12	-0.014887
rs778984966	rs12442171	0.884722	intron	GWAS	Open_Targets_22.09	Forced vital capacity (fvc)	1.4e-12	-0.0154163
rs778984966	rs12442171	0.884722	intron	GWAS	Open_Targets_22.09	Impedance of whole body	1.56e-12	1.16931
rs778984966	rs12442171	0.884722	intron	GWAS	Open_Targets_22.09	Waist-to-hip ratio adjusted for BMI	1.6e-12	-0.0161136
rs778984966	rs12442171	0.884722	intron	GWAS	FinnGen_R12	Inguinal hernia	1.68e-12	-0.0717238
rs778984966	rs12442171	0.884722	intron	GWAS	FinnGen_R12	Chronic lower respiratory diseases	1.92e-12	-0.0492327
rs778984966	rs12442171	0.884722	intron	GWAS	Open_Targets_22.09	Waist-hip ratio	2e-12	0
rs778984966	rs12442171	0.884722	intron	GWAS	FinnGen_R12	Asthma (more control exclusions)	2.2e-12	-0.0612815
rs778984966	rs12442171	0.884722	intron	GWAS	Open_Targets_22.09	Metabolic biomarkers (multivariate analysis)	3e-12	0
rs778984966	rs12442171	0.884722	intron	GWAS	Open_Targets_22.09	Serum albumin levels	3.1e-12	0.0176802
rs778984966	rs12442171	0.884722	intron	GWAS	Open_Targets_22.09	Forced vital capacity (fvc), best measure	3.65e-12	-0.0138146
rs778984966	rs12442171	0.884722	intron	GWAS	Open_Targets_22.09	Waist-to-hip ratio adjusted for BMI	6e-12	-0.0251994
rs778984966	rs12442171	0.884722	intron	GWAS	FGR12_UKBB	Asthma (only as main-diagnosis) (more control exclusions)	1e-11	-0.0617
rs778984966	rs12442171	0.884722	intron	GWAS	Open_Targets_22.09	Serum albumin levels	1e-11	0.0157
rs778984966	rs12442171	0.884722	intron	GWAS	Open_Targets_22.09	Total body bone mineral density [European]	2e-11	0.049
rs778984966	rs12442171	0.884722	intron	GWAS	Open_Targets_22.09	Waist-to-hip ratio adjusted for BMI	2e-11	0
rs778984966	rs12442171	0.884722	intron	GWAS	Open_Targets_22.09	Whole body fat mass	3.8e-11	-0.171555
rs778984966	rs12442171	0.884722	intron	GWAS	Open_Targets_22.09	Waist-to-hip ratio adjusted for BMI	4e-11	0
rs778984966	rs12442171	0.884722	intron	GWAS	Open_Targets_22.09	Impedance of arm (left)	5.53e-11	-0.617437
rs778984966	rs12442171	0.884722	intron	GWAS	Open_Targets_22.09	Medication use (adrenergics, inhalants)	9e-11	-0.0693783
rs778984966	rs12442171	0.884722	intron	GWAS	Open_Targets_22.09	Number of self-reported non-cancer illnesses	1.15e-10	-0.0143921
rs778984966	rs12442171	0.884722	intron	GWAS	Open_Targets_22.09	Waist circumference	1.74e-10	-0.212127
rs778984966	rs12442171	0.884722	intron	GWAS	Open_Targets_22.09	Waist circumference adjusted for BMI (adjusted for smoking behaviour)	2e-10	0.0266
rs778984966	rs12442171	0.884722	intron	GWAS	Open_Targets_22.09	Number of self-reported non-cancer illnesses	2.13e-10	-0.0141969
rs778984966	rs12442171	0.884722	intron	GWAS	FinnGen_R12	Asthma (only as main-diagnosis) (more control exclusions)	2.33e-10	-0.0604822
rs778984966	rs12442171	0.884722	intron	GWAS	Open_Targets_22.09	Forced vital capacity (fvc), best measure	2.96e-10	-0.0139497
rs778984966	rs12442171	0.884722	intron	GWAS	Open_Targets_22.09	Waist circumference adjusted for BMI (joint analysis main effects and smoking interaction)	8e-10	0
rs778984966	rs12442171	0.884722	intron	GWAS	Open_Targets_22.09	Waist circumference adjusted for BMI (adjusted for smoking behaviour) [men]	1e-09	0.0351
rs778984966	rs12442171	0.884722	intron	GWAS	Open_Targets_22.09	Arm fat percentage (left)	1.03e-09	-0.129025
rs778984966	rs12442171	0.884722	intron	GWAS	FGR12_UKBB	Falls/tendency to fall	1.41e-09	-0.0302
rs778984966	rs12442171	0.884722	intron	GWAS	Open_Targets_22.09	Diastolic blood pressure	1.81e-09	-0.0100165
rs778984966	rs12442171	0.884722	intron	GWAS	Open_Targets_22.09	Waist circumference adjusted for body mass index [EA]	2e-09	0.0236
rs778984966	rs12442171	0.884722	intron	GWAS	Open_Targets_22.09	Smoking initiation (ever regular vs never regular)	2e-09	-0.0177255
rs778984966	rs12442171	0.884722	intron	GWAS	Open_Targets_22.09	Arm fat percentage (right)	2.42e-09	-0.124995
rs778984966	rs12442171	0.884722	intron	GWAS	Open_Targets_22.09	Creatinine levels	2.9e-09	0.0133449
rs778984966	rs12442171	0.884722	intron	GWAS	FinnGen_MVP_UKBB_meta	Diaphragmatic hernia	3.24e-09	-0.04
rs778984966	rs12442171	0.884722	intron	GWAS	Open_Targets_22.09	Heel bone mineral density	3.4e-09	0.0133532
rs778984966	rs12442171	0.884722	intron	GWAS	Open_Targets_22.09	Leg fat percentage (right)	4.37e-09	-0.0906018
rs778984966	rs12442171	0.884722	intron	GWAS	Open_Targets_22.09	Corneal resistance factor (right)	7.75e-09	0.0839981
rs778984966	rs12442171	0.884722	intron	GWAS	Open_Targets_22.09	Waist circumference adjusted for BMI (joint analysis main effects and smoking interaction) [men]	8e-09	0
rs778984966	rs12442171	0.884722	intron	GWAS	Open_Targets_22.09	Balding type 1	9e-09	0
rs778984966	rs12442171	0.884722	intron	GWAS	Open_Targets_22.09	Waist circumference adjusted for body mass index [EA, men]	1e-08	0.0321
rs778984966	rs12442171	0.884722	intron	GWAS	FinnGen_R12	Asthma-related infections	1.06e-08	-0.0638126
rs778984966	rs12442171	0.884722	intron	GWAS	Open_Targets_22.09	Past tobacco smoking	1.58e-08	-0.0172908
rs778984966	rs12442171	0.884722	intron	GWAS	Open_Targets_22.09	Electrocardiogram morphology (amplitude at temporal datapoints) [22 ms]	2e-08	0.0390392
rs778984966	rs12442171	0.884722	intron	GWAS	Open_Targets_22.09	Impedance of arm (left)	2.43e-08	0.585793
rs778984966	rs12442171	0.884722	intron	GWAS	Open_Targets_22.09	Estimated glomerular filtration rate	3e-08	0
rs778984966	rs12442171	0.884722	intron	GWAS	Open_Targets_22.09	Pattern 4 | hair/balding pattern	3.01e-08	0.0547735
rs778984966	rs12442171	0.884722	intron	GWAS	FGR12_UKBB	Asthma-related acute respiratory infections	3.16e-08	-0.0628
rs778984966	rs12442171	0.884722	intron	GWAS	Open_Targets_22.09	Pattern 1 | hair/balding pattern	3.37e-08	0.0486332
rs778984966	rs12442171	0.884722	intron	GWAS	Open_Targets_22.09	Leg fat percentage (left)	3.52e-08	-0.0809056
rs778984966	rs12442171	0.884722	intron	GWAS	Open_Targets_22.09	Heel bone mineral density	3.8e-08	0.0131435
rs778984966	rs12442171	0.884722	intron	GWAS	Open_Targets_22.09	Electrocardiogram morphology (amplitude at temporal datapoints) [20 ms]	4e-08	0.0385914
rs778984966	rs12442171	0.884722	intron	GWAS	Open_Targets_22.09	Electrocardiogram morphology (amplitude at temporal datapoints) [24 ms]	4e-08	0.0379831
rs778984966	rs12442171	0.884722	intron	GWAS	FGR12_UKBB	Diverticular disease of intestine	4.27e-08	-0.0387
rs778984966	rs12442171	0.884722	intron	GWAS	Open_Targets_22.09	Eosinophil percentage of white cells	4.52e-08	-0.0231463
rs778984966	rs12899051	0.884722	intron	GWAS	FinnGen_MVP_UKBB_meta	Asthma (more control exclusions)	8.91e-29	-0.0569
rs778984966	rs12899051	0.884722	intron	GWAS	FinnGen_MVP_UKBB_meta	Asthma (more control exclusions)	8.91e-29	-0.0569
rs778984966	rs12899051	0.884722	intron	GWAS	FinnGen_MVP_UKBB_meta	Hernia	1.86e-24	-0.0426
rs778984966	rs12899051	0.884722	intron	GWAS	FinnGen_MVP_UKBB_meta	Hernia	1.86e-24	-0.0426
rs778984966	rs12899051	0.884722	intron	GWAS	Open_Targets_22.09	Asthma	3.2e-23	-0.0075947
rs778984966	rs12899051	0.884722	intron	GWAS	Open_Targets_22.09	Asthma	3.2e-23	-0.0075947
rs778984966	rs12899051	0.884722	intron	GWAS	Open_Targets_22.09	Nonatopic asthma and/or waist-to-hip ratio adjusted for BMI	1e-20	0
rs778984966	rs12899051	0.884722	intron	GWAS	Open_Targets_22.09	Nonatopic asthma and/or waist-to-hip ratio adjusted for BMI	1e-20	0
rs778984966	rs12899051	0.884722	intron	GWAS	Open_Targets_22.09	Body fat percentage	2e-20	0.016
rs778984966	rs12899051	0.884722	intron	GWAS	Open_Targets_22.09	Body fat percentage	2e-20	0.016
rs778984966	rs12899051	0.884722	intron	GWAS	Open_Targets_22.09	Adult onset asthma and/or waist-to-hip ratio adjusted for BMI	3e-20	0
rs778984966	rs12899051	0.884722	intron	GWAS	Open_Targets_22.09	Adult onset asthma and/or waist-to-hip ratio adjusted for BMI	3e-20	0
rs778984966	rs12899051	0.884722	intron	GWAS	FGR12_UKBB	Asthma (more control exclusions)	3.98e-20	-0.0616
rs778984966	rs12899051	0.884722	intron	GWAS	FGR12_UKBB	Asthma (more control exclusions)	3.98e-20	-0.0616
rs778984966	rs12899051	0.884722	intron	GWAS	Open_Targets_22.09	Respiratory diseases	5e-20	0
rs778984966	rs12899051	0.884722	intron	GWAS	Open_Targets_22.09	Respiratory diseases	5e-20	0
rs778984966	rs12899051	0.884722	intron	GWAS	Open_Targets_22.09	Asthma (childhood onset)	8e-20	0
rs778984966	rs12899051	0.884722	intron	GWAS	Open_Targets_22.09	Asthma (childhood onset)	8e-20	0
rs778984966	rs12899051	0.884722	intron	GWAS	Open_Targets_22.09	Asthma	1.1e-19	-0.007061
rs778984966	rs12899051	0.884722	intron	GWAS	Open_Targets_22.09	Asthma	1.1e-19	-0.007061
rs778984966	rs12899051	0.884722	intron	GWAS	Open_Targets_22.09	Eosinophil counts	2e-19	0
rs778984966	rs12899051	0.884722	intron	GWAS	Open_Targets_22.09	Eosinophil counts	2e-19	0
rs778984966	rs12899051	0.884722	intron	GWAS	Open_Targets_22.09	Respiratory or ear-nose-throat disease	4.1e-19	-0.0077335
rs778984966	rs12899051	0.884722	intron	GWAS	Open_Targets_22.09	Respiratory or ear-nose-throat disease	4.1e-19	-0.0077335
rs778984966	rs12899051	0.884722	intron	GWAS	Open_Targets_22.09	Respiratory or ear-nose-throat disease	1.7e-18	-0.0081868
rs778984966	rs12899051	0.884722	intron	GWAS	Open_Targets_22.09	Respiratory or ear-nose-throat disease	1.7e-18	-0.0081868
rs778984966	rs12899051	0.884722	intron	GWAS	FGR12_UKBB	Hernia	2.51e-18	-0.049
rs778984966	rs12899051	0.884722	intron	GWAS	FGR12_UKBB	Hernia	2.51e-18	-0.049
rs778984966	rs12899051	0.884722	intron	GWAS	FinnGen_MVP_UKBB_meta	Diverticular disease of intestine	3.39e-18	-0.0424
rs778984966	rs12899051	0.884722	intron	GWAS	FinnGen_MVP_UKBB_meta	Diverticular disease of intestine	3.39e-18	-0.0424
rs778984966	rs12899051	0.884722	intron	GWAS	Open_Targets_22.09	Asthma	5.62e-18	-0.0657722
rs778984966	rs12899051	0.884722	intron	GWAS	Open_Targets_22.09	Asthma	5.62e-18	-0.0657722
rs778984966	rs12899051	0.884722	intron	GWAS	Open_Targets_22.09	Eosinophil counts	1e-17	-0.0199893
rs778984966	rs12899051	0.884722	intron	GWAS	Open_Targets_22.09	Eosinophil counts	1e-17	-0.0199893
rs778984966	rs12899051	0.884722	intron	GWAS	FinnGen_MVP_UKBB_meta	Inguinal hernia	1.29e-17	-0.0525
rs778984966	rs12899051	0.884722	intron	GWAS	FinnGen_MVP_UKBB_meta	Inguinal hernia	1.29e-17	-0.0525
rs778984966	rs12899051	0.884722	intron	GWAS	FinnGen_R12	Asthma/COPD (KELA code 203)	2.77e-17	-0.071206
rs778984966	rs12899051	0.884722	intron	GWAS	FinnGen_R12	Asthma/COPD (KELA code 203)	2.77e-17	-0.071206
rs778984966	rs12899051	0.884722	intron	GWAS	Open_Targets_22.09	Lung function (FVC)	4e-17	0
rs778984966	rs12899051	0.884722	intron	GWAS	Open_Targets_22.09	Lung function (FVC)	4e-17	0
rs778984966	rs12899051	0.884722	intron	GWAS	Open_Targets_22.09	Lung function (FVC)	4.3e-17	-0.0234
rs778984966	rs12899051	0.884722	intron	GWAS	Open_Targets_22.09	Lung function (FVC)	4.3e-17	-0.0234
rs778984966	rs12899051	0.884722	intron	GWAS	Open_Targets_22.09	Lung function (FVC)	5.1e-17	-0.0209348
rs778984966	rs12899051	0.884722	intron	GWAS	Open_Targets_22.09	Lung function (FVC)	5.1e-17	-0.0209348
rs778984966	rs12899051	0.884722	intron	GWAS	FGR12_UKBB	Inguinal hernia	6.31e-17	-0.0679
rs778984966	rs12899051	0.884722	intron	GWAS	FGR12_UKBB	Inguinal hernia	6.31e-17	-0.0679
rs778984966	rs12899051	0.884722	intron	GWAS	Open_Targets_22.09	Waist-hip ratio	9e-17	-0.0166
rs778984966	rs12899051	0.884722	intron	GWAS	Open_Targets_22.09	Waist-hip ratio	9e-17	-0.0166
rs778984966	rs12899051	0.884722	intron	GWAS	Open_Targets_22.09	Eosinophil counts	1.63e-16	-0.019429
rs778984966	rs12899051	0.884722	intron	GWAS	Open_Targets_22.09	Eosinophil counts	1.63e-16	-0.019429
rs778984966	rs12899051	0.884722	intron	GWAS	Open_Targets_22.09	Waist-hip ratio	2e-16	0.0164
rs778984966	rs12899051	0.884722	intron	GWAS	Open_Targets_22.09	Waist-hip ratio	2e-16	0.0164
rs778984966	rs12899051	0.884722	intron	GWAS	Open_Targets_22.09	Eosinophil counts	4.15e-16	-0.019168
rs778984966	rs12899051	0.884722	intron	GWAS	Open_Targets_22.09	Eosinophil counts	4.15e-16	-0.019168
rs778984966	rs12899051	0.884722	intron	GWAS	Open_Targets_22.09	Trunk fat percentage	4.18e-16	-0.164846
rs778984966	rs12899051	0.884722	intron	GWAS	Open_Targets_22.09	Trunk fat percentage	4.18e-16	-0.164846
rs778984966	rs12899051	0.884722	intron	GWAS	Open_Targets_22.09	Asthma	4.37e-16	-0.0629986
rs778984966	rs12899051	0.884722	intron	GWAS	Open_Targets_22.09	Asthma	4.37e-16	-0.0629986
rs778984966	rs12899051	0.884722	intron	GWAS	Open_Targets_22.09	Lung function (FVC)	6.03e-16	-0.0224
rs778984966	rs12899051	0.884722	intron	GWAS	Open_Targets_22.09	Lung function (FVC)	6.03e-16	-0.0224
rs778984966	rs12899051	0.884722	intron	GWAS	Open_Targets_22.09	Asthma | non-cancer illness code, self-reported	2e-15	-0.0645922
rs778984966	rs12899051	0.884722	intron	GWAS	Open_Targets_22.09	Impedance of whole body	2e-15	1.25964
rs778984966	rs12899051	0.884722	intron	GWAS	Open_Targets_22.09	None of the above | blood clot, dvt, bronchitis, emphysema, asthma, rhinitis, eczema, allergy diagnosed by doctor	2e-15	0.047021
rs778984966	rs12899051	0.884722	intron	GWAS	Open_Targets_22.09	Asthma | non-cancer illness code, self-reported	2e-15	-0.0645922
rs778984966	rs12899051	0.884722	intron	GWAS	Open_Targets_22.09	Impedance of whole body	2e-15	1.25964
rs778984966	rs12899051	0.884722	intron	GWAS	Open_Targets_22.09	None of the above | blood clot, dvt, bronchitis, emphysema, asthma, rhinitis, eczema, allergy diagnosed by doctor	2e-15	0.047021
rs778984966	rs12899051	0.884722	intron	GWAS	Open_Targets_22.09	Asthma | non-cancer illness code, self-reported	9.42e-15	-0.0675376
rs778984966	rs12899051	0.884722	intron	GWAS	Open_Targets_22.09	Asthma | non-cancer illness code, self-reported	9.42e-15	-0.0675376
rs778984966	rs12899051	0.884722	intron	GWAS	Open_Targets_22.09	Asthma | blood clot, dvt, bronchitis, emphysema, asthma, rhinitis, eczema, allergy diagnosed by doctor	1.1e-14	-0.0628872
rs778984966	rs12899051	0.884722	intron	GWAS	Open_Targets_22.09	Asthma | blood clot, dvt, bronchitis, emphysema, asthma, rhinitis, eczema, allergy diagnosed by doctor	1.1e-14	-0.0628872
rs778984966	rs12899051	0.884722	intron	GWAS	Open_Targets_22.09	Total body bone mineral density	2e-14	0.0519
rs778984966	rs12899051	0.884722	intron	GWAS	Open_Targets_22.09	Total body bone mineral density	2e-14	0.0519
rs778984966	rs12899051	0.884722	intron	GWAS	Open_Targets_22.09	Trunk fat mass	2.54e-14	-0.110209
rs778984966	rs12899051	0.884722	intron	GWAS	Open_Targets_22.09	Trunk fat mass	2.54e-14	-0.110209
rs778984966	rs12899051	0.884722	intron	GWAS	Open_Targets_22.09	Asthma | blood clot, dvt, bronchitis, emphysema, asthma, rhinitis, eczema, allergy diagnosed by doctor	4e-14	-0.0661245
rs778984966	rs12899051	0.884722	intron	GWAS	Open_Targets_22.09	Asthma | blood clot, dvt, bronchitis, emphysema, asthma, rhinitis, eczema, allergy diagnosed by doctor	4e-14	-0.0661245
rs778984966	rs12899051	0.884722	intron	GWAS	Open_Targets_22.09	Body fat percentage	8.03e-14	-0.132522
rs778984966	rs12899051	0.884722	intron	GWAS	Open_Targets_22.09	Body fat percentage	8.03e-14	-0.132522
rs778984966	rs12899051	0.884722	intron	GWAS	Open_Targets_22.09	Eosinophil percentage of white cells	9.4e-14	-0.0189752
rs778984966	rs12899051	0.884722	intron	GWAS	Open_Targets_22.09	Eosinophil percentage of white cells	9.4e-14	-0.0189752
rs778984966	rs12899051	0.884722	intron	GWAS	Open_Targets_22.09	A body shape index	1e-13	-0.0268852
rs778984966	rs12899051	0.884722	intron	GWAS	Open_Targets_22.09	A body shape index	1e-13	-0.0268852
rs778984966	rs12899051	0.884722	intron	GWAS	Open_Targets_22.09	Eosinophil percentage of white cells	1.5e-13	-0.018712
rs778984966	rs12899051	0.884722	intron	GWAS	Open_Targets_22.09	Eosinophil percentage of white cells	1.5e-13	-0.018712
rs778984966	rs12899051	0.884722	intron	GWAS	Open_Targets_22.09	Eosinophil counts	1.7e-13	0.0185899
rs778984966	rs12899051	0.884722	intron	GWAS	Open_Targets_22.09	Eosinophil counts	1.7e-13	0.0185899
rs778984966	rs12899051	0.884722	intron	GWAS	Open_Targets_22.09	Eosinophill percentage	2.01e-13	-0.035679
rs778984966	rs12899051	0.884722	intron	GWAS	Open_Targets_22.09	Eosinophill percentage	2.01e-13	-0.035679
rs778984966	rs12899051	0.884722	intron	GWAS	Open_Targets_22.09	Eosinophill count	3.61e-13	-0.0151631
rs778984966	rs12899051	0.884722	intron	GWAS	Open_Targets_22.09	Eosinophill count	3.61e-13	-0.0151631
rs778984966	rs12899051	0.884722	intron	GWAS	Open_Targets_22.09	Asthma [conditional]	4e-13	0
rs778984966	rs12899051	0.884722	intron	GWAS	Open_Targets_22.09	Asthma [conditional]	4e-13	0
rs778984966	rs12899051	0.884722	intron	GWAS	Open_Targets_22.09	Eosinophill percentage	4.33e-13	-0.0378095
rs778984966	rs12899051	0.884722	intron	GWAS	Open_Targets_22.09	Eosinophill percentage	4.33e-13	-0.0378095
rs778984966	rs12899051	0.884722	intron	GWAS	FinnGen_R12	Hernia	5.78e-13	-0.0566188
rs778984966	rs12899051	0.884722	intron	GWAS	FinnGen_R12	Hernia	5.78e-13	-0.0566188
rs778984966	rs12899051	0.884722	intron	GWAS	Open_Targets_22.09	Eosinophil counts	6e-13	-0.018183
rs778984966	rs12899051	0.884722	intron	GWAS	Open_Targets_22.09	Eosinophil counts	6e-13	-0.018183
rs778984966	rs12899051	0.884722	intron	GWAS	Open_Targets_22.09	Waist-hip index	7e-13	-0.0263073
rs778984966	rs12899051	0.884722	intron	GWAS	Open_Targets_22.09	Waist-hip index	7e-13	-0.0263073
rs778984966	rs12899051	0.884722	intron	GWAS	Open_Targets_22.09	None of the above | blood clot, dvt, bronchitis, emphysema, asthma, rhinitis, eczema, allergy diagnosed by doctor	7.25e-13	0.0428418
rs778984966	rs12899051	0.884722	intron	GWAS	Open_Targets_22.09	None of the above | blood clot, dvt, bronchitis, emphysema, asthma, rhinitis, eczema, allergy diagnosed by doctor	7.25e-13	0.0428418
rs778984966	rs12899051	0.884722	intron	GWAS	Open_Targets_22.09	Forced vital capacity (fvc)	7.32e-13	-0.0156214
rs778984966	rs12899051	0.884722	intron	GWAS	Open_Targets_22.09	Forced vital capacity (fvc)	7.32e-13	-0.0156214
rs778984966	rs12899051	0.884722	intron	GWAS	Open_Targets_22.09	Lung function (FVC)	9e-13	-20.87
rs778984966	rs12899051	0.884722	intron	GWAS	Open_Targets_22.09	Lung function (FVC)	9e-13	-20.87
rs778984966	rs12899051	0.884722	intron	GWAS	Open_Targets_22.09	Eosinophill count	9.39e-13	-0.0149079
rs778984966	rs12899051	0.884722	intron	GWAS	Open_Targets_22.09	Eosinophill count	9.39e-13	-0.0149079
rs778984966	rs12899051	0.884722	intron	GWAS	Open_Targets_22.09	Male-pattern baldness	1e-12	0.0244017
rs778984966	rs12899051	0.884722	intron	GWAS	Open_Targets_22.09	Male-pattern baldness	1e-12	0.0244017
rs778984966	rs12899051	0.884722	intron	GWAS	Open_Targets_22.09	Forced vital capacity (fvc)	1.38e-12	-0.0154202
rs778984966	rs12899051	0.884722	intron	GWAS	Open_Targets_22.09	Forced vital capacity (fvc)	1.38e-12	-0.0154202
rs778984966	rs12899051	0.884722	intron	GWAS	Open_Targets_22.09	Impedance of whole body	1.56e-12	1.16931
rs778984966	rs12899051	0.884722	intron	GWAS	Open_Targets_22.09	Impedance of whole body	1.56e-12	1.16931
rs778984966	rs12899051	0.884722	intron	GWAS	Open_Targets_22.09	Waist-to-hip ratio adjusted for BMI	1.6e-12	-0.0161136
rs778984966	rs12899051	0.884722	intron	GWAS	Open_Targets_22.09	Waist-to-hip ratio adjusted for BMI	1.6e-12	-0.0161136
rs778984966	rs12899051	0.884722	intron	GWAS	FinnGen_R12	Inguinal hernia	1.71e-12	-0.0716915
rs778984966	rs12899051	0.884722	intron	GWAS	FinnGen_R12	Inguinal hernia	1.71e-12	-0.0716915
rs778984966	rs12899051	0.884722	intron	GWAS	Open_Targets_22.09	Waist-hip ratio	2e-12	0
rs778984966	rs12899051	0.884722	intron	GWAS	Open_Targets_22.09	Waist-hip ratio	2e-12	0
rs778984966	rs12899051	0.884722	intron	GWAS	FinnGen_R12	Chronic lower respiratory diseases	2.07e-12	-0.0491574
rs778984966	rs12899051	0.884722	intron	GWAS	FinnGen_R12	Chronic lower respiratory diseases	2.07e-12	-0.0491574
rs778984966	rs12899051	0.884722	intron	GWAS	FinnGen_R12	Asthma (more control exclusions)	2.28e-12	-0.0612367
rs778984966	rs12899051	0.884722	intron	GWAS	FinnGen_R12	Asthma (more control exclusions)	2.28e-12	-0.0612367
rs778984966	rs12899051	0.884722	intron	GWAS	Open_Targets_22.09	Metabolic biomarkers (multivariate analysis)	3e-12	0
rs778984966	rs12899051	0.884722	intron	GWAS	Open_Targets_22.09	Metabolic biomarkers (multivariate analysis)	3e-12	0
rs778984966	rs12899051	0.884722	intron	GWAS	Open_Targets_22.09	Serum albumin levels	3.1e-12	0.0176802
rs778984966	rs12899051	0.884722	intron	GWAS	Open_Targets_22.09	Serum albumin levels	3.1e-12	0.0176802
rs778984966	rs12899051	0.884722	intron	GWAS	Open_Targets_22.09	Forced vital capacity (fvc), best measure	3.65e-12	-0.0138146
rs778984966	rs12899051	0.884722	intron	GWAS	Open_Targets_22.09	Forced vital capacity (fvc), best measure	3.65e-12	-0.0138146
rs778984966	rs12899051	0.884722	intron	GWAS	Open_Targets_22.09	Waist-to-hip ratio adjusted for BMI	6e-12	-0.0251994
rs778984966	rs12899051	0.884722	intron	GWAS	Open_Targets_22.09	Waist-to-hip ratio adjusted for BMI	6e-12	-0.0251994
rs778984966	rs12899051	0.884722	intron	GWAS	FGR12_UKBB	Asthma (only as main-diagnosis) (more control exclusions)	1e-11	-0.0617
rs778984966	rs12899051	0.884722	intron	GWAS	FGR12_UKBB	Asthma (only as main-diagnosis) (more control exclusions)	1e-11	-0.0617
rs778984966	rs12899051	0.884722	intron	GWAS	Open_Targets_22.09	Serum albumin levels	1e-11	0.0157
rs778984966	rs12899051	0.884722	intron	GWAS	Open_Targets_22.09	Serum albumin levels	1e-11	0.0157
rs778984966	rs12899051	0.884722	intron	GWAS	Open_Targets_22.09	Total body bone mineral density [European]	2e-11	0.049
rs778984966	rs12899051	0.884722	intron	GWAS	Open_Targets_22.09	Waist-to-hip ratio adjusted for BMI	2e-11	0
rs778984966	rs12899051	0.884722	intron	GWAS	Open_Targets_22.09	Total body bone mineral density [European]	2e-11	0.049
rs778984966	rs12899051	0.884722	intron	GWAS	Open_Targets_22.09	Waist-to-hip ratio adjusted for BMI	2e-11	0
rs778984966	rs12899051	0.884722	intron	GWAS	Open_Targets_22.09	Whole body fat mass	3.79e-11	-0.171552
rs778984966	rs12899051	0.884722	intron	GWAS	Open_Targets_22.09	Whole body fat mass	3.79e-11	-0.171552
rs778984966	rs12899051	0.884722	intron	GWAS	Open_Targets_22.09	Waist-to-hip ratio adjusted for BMI	4e-11	0
rs778984966	rs12899051	0.884722	intron	GWAS	Open_Targets_22.09	Waist-to-hip ratio adjusted for BMI	4e-11	0
rs778984966	rs12899051	0.884722	intron	GWAS	Open_Targets_22.09	Impedance of arm (left)	5.53e-11	-0.617437
rs778984966	rs12899051	0.884722	intron	GWAS	Open_Targets_22.09	Impedance of arm (left)	5.53e-11	-0.617437
rs778984966	rs12899051	0.884722	intron	GWAS	Open_Targets_22.09	Medication use (adrenergics, inhalants)	9e-11	-0.0693783
rs778984966	rs12899051	0.884722	intron	GWAS	Open_Targets_22.09	Medication use (adrenergics, inhalants)	9e-11	-0.0693783
rs778984966	rs12899051	0.884722	intron	GWAS	Open_Targets_22.09	Number of self-reported non-cancer illnesses	1.15e-10	-0.0143921
rs778984966	rs12899051	0.884722	intron	GWAS	Open_Targets_22.09	Number of self-reported non-cancer illnesses	1.15e-10	-0.0143921
rs778984966	rs12899051	0.884722	intron	GWAS	Open_Targets_22.09	Waist circumference	1.79e-10	-0.211964
rs778984966	rs12899051	0.884722	intron	GWAS	Open_Targets_22.09	Waist circumference	1.79e-10	-0.211964
rs778984966	rs12899051	0.884722	intron	GWAS	Open_Targets_22.09	Waist circumference adjusted for BMI (adjusted for smoking behaviour)	2e-10	0.0266
rs778984966	rs12899051	0.884722	intron	GWAS	Open_Targets_22.09	Waist circumference adjusted for BMI (adjusted for smoking behaviour)	2e-10	0.0266
rs778984966	rs12899051	0.884722	intron	GWAS	Open_Targets_22.09	Number of self-reported non-cancer illnesses	2.08e-10	-0.0142044
rs778984966	rs12899051	0.884722	intron	GWAS	Open_Targets_22.09	Number of self-reported non-cancer illnesses	2.08e-10	-0.0142044
rs778984966	rs12899051	0.884722	intron	GWAS	FinnGen_R12	Asthma (only as main-diagnosis) (more control exclusions)	2.39e-10	-0.0604459
rs778984966	rs12899051	0.884722	intron	GWAS	FinnGen_R12	Asthma (only as main-diagnosis) (more control exclusions)	2.39e-10	-0.0604459
rs778984966	rs12899051	0.884722	intron	GWAS	Open_Targets_22.09	Forced vital capacity (fvc), best measure	2.89e-10	-0.0139573
rs778984966	rs12899051	0.884722	intron	GWAS	Open_Targets_22.09	Forced vital capacity (fvc), best measure	2.89e-10	-0.0139573
rs778984966	rs12899051	0.884722	intron	GWAS	Open_Targets_22.09	Waist circumference adjusted for BMI (joint analysis main effects and smoking interaction)	8e-10	0
rs778984966	rs12899051	0.884722	intron	GWAS	Open_Targets_22.09	Waist circumference adjusted for BMI (joint analysis main effects and smoking interaction)	8e-10	0
rs778984966	rs12899051	0.884722	intron	GWAS	Open_Targets_22.09	Waist circumference adjusted for BMI (adjusted for smoking behaviour) [men]	1e-09	0.0351
rs778984966	rs12899051	0.884722	intron	GWAS	Open_Targets_22.09	Waist circumference adjusted for BMI (adjusted for smoking behaviour) [men]	1e-09	0.0351
rs778984966	rs12899051	0.884722	intron	GWAS	Open_Targets_22.09	Arm fat percentage (left)	1.04e-09	-0.128994
rs778984966	rs12899051	0.884722	intron	GWAS	Open_Targets_22.09	Arm fat percentage (left)	1.04e-09	-0.128994
rs778984966	rs12899051	0.884722	intron	GWAS	FGR12_UKBB	Falls/tendency to fall	1.38e-09	-0.0303
rs778984966	rs12899051	0.884722	intron	GWAS	FGR12_UKBB	Falls/tendency to fall	1.38e-09	-0.0303
rs778984966	rs12899051	0.884722	intron	GWAS	Open_Targets_22.09	Diastolic blood pressure	1.81e-09	-0.0100165
rs778984966	rs12899051	0.884722	intron	GWAS	Open_Targets_22.09	Diastolic blood pressure	1.81e-09	-0.0100165
rs778984966	rs12899051	0.884722	intron	GWAS	Open_Targets_22.09	Waist circumference adjusted for body mass index [EA]	2e-09	0.0236
rs778984966	rs12899051	0.884722	intron	GWAS	Open_Targets_22.09	Smoking initiation (ever regular vs never regular)	2e-09	-0.0177255
rs778984966	rs12899051	0.884722	intron	GWAS	Open_Targets_22.09	Waist circumference adjusted for body mass index [EA]	2e-09	0.0236
rs778984966	rs12899051	0.884722	intron	GWAS	Open_Targets_22.09	Smoking initiation (ever regular vs never regular)	2e-09	-0.0177255
rs778984966	rs12899051	0.884722	intron	GWAS	Open_Targets_22.09	Arm fat percentage (right)	2.57e-09	-0.124781
rs778984966	rs12899051	0.884722	intron	GWAS	Open_Targets_22.09	Arm fat percentage (right)	2.57e-09	-0.124781
rs778984966	rs12899051	0.884722	intron	GWAS	FinnGen_MVP_UKBB_meta	Diaphragmatic hernia	2.82e-09	-0.0398
rs778984966	rs12899051	0.884722	intron	GWAS	FinnGen_MVP_UKBB_meta	Diaphragmatic hernia	2.82e-09	-0.0398
rs778984966	rs12899051	0.884722	intron	GWAS	Open_Targets_22.09	Creatinine levels	2.9e-09	0.0133449
rs778984966	rs12899051	0.884722	intron	GWAS	Open_Targets_22.09	Creatinine levels	2.9e-09	0.0133449
rs778984966	rs12899051	0.884722	intron	GWAS	Open_Targets_22.09	Heel bone mineral density	3.4e-09	0.0133532
rs778984966	rs12899051	0.884722	intron	GWAS	Open_Targets_22.09	Heel bone mineral density	3.4e-09	0.0133532
rs778984966	rs12899051	0.884722	intron	GWAS	Open_Targets_22.09	Leg fat percentage (right)	4.27e-09	-0.0906558
rs778984966	rs12899051	0.884722	intron	GWAS	Open_Targets_22.09	Leg fat percentage (right)	4.27e-09	-0.0906558
rs778984966	rs12899051	0.884722	intron	GWAS	Open_Targets_22.09	Corneal resistance factor (right)	7.61e-09	0.0840354
rs778984966	rs12899051	0.884722	intron	GWAS	Open_Targets_22.09	Corneal resistance factor (right)	7.61e-09	0.0840354
rs778984966	rs12899051	0.884722	intron	GWAS	Open_Targets_22.09	Waist circumference adjusted for BMI (joint analysis main effects and smoking interaction) [men]	8e-09	0
rs778984966	rs12899051	0.884722	intron	GWAS	Open_Targets_22.09	Waist circumference adjusted for BMI (joint analysis main effects and smoking interaction) [men]	8e-09	0
rs778984966	rs12899051	0.884722	intron	GWAS	Open_Targets_22.09	Balding type 1	9e-09	0
rs778984966	rs12899051	0.884722	intron	GWAS	Open_Targets_22.09	Balding type 1	9e-09	0
rs778984966	rs12899051	0.884722	intron	GWAS	Open_Targets_22.09	Waist circumference adjusted for body mass index [EA, men]	1e-08	0.0321
rs778984966	rs12899051	0.884722	intron	GWAS	Open_Targets_22.09	Waist circumference adjusted for body mass index [EA, men]	1e-08	0.0321
rs778984966	rs12899051	0.884722	intron	GWAS	FinnGen_R12	Asthma-related infections	1.06e-08	-0.0638078
rs778984966	rs12899051	0.884722	intron	GWAS	FinnGen_R12	Asthma-related infections	1.06e-08	-0.0638078
rs778984966	rs12899051	0.884722	intron	GWAS	Open_Targets_22.09	Past tobacco smoking	1.58e-08	-0.0172908
rs778984966	rs12899051	0.884722	intron	GWAS	Open_Targets_22.09	Past tobacco smoking	1.58e-08	-0.0172908
rs778984966	rs12899051	0.884722	intron	GWAS	Open_Targets_22.09	Electrocardiogram morphology (amplitude at temporal datapoints) [22 ms]	2e-08	0.0390392
rs778984966	rs12899051	0.884722	intron	GWAS	Open_Targets_22.09	Electrocardiogram morphology (amplitude at temporal datapoints) [22 ms]	2e-08	0.0390392
rs778984966	rs12899051	0.884722	intron	GWAS	Open_Targets_22.09	Impedance of arm (left)	2.43e-08	0.585793
rs778984966	rs12899051	0.884722	intron	GWAS	Open_Targets_22.09	Impedance of arm (left)	2.43e-08	0.585793
rs778984966	rs12899051	0.884722	intron	GWAS	Open_Targets_22.09	Estimated glomerular filtration rate	3e-08	0
rs778984966	rs12899051	0.884722	intron	GWAS	Open_Targets_22.09	Estimated glomerular filtration rate	3e-08	0
rs778984966	rs12899051	0.884722	intron	GWAS	Open_Targets_22.09	Pattern 4 | hair/balding pattern	3.01e-08	0.0547735
rs778984966	rs12899051	0.884722	intron	GWAS	Open_Targets_22.09	Pattern 4 | hair/balding pattern	3.01e-08	0.0547735
rs778984966	rs12899051	0.884722	intron	GWAS	FGR12_UKBB	Asthma-related acute respiratory infections	3.09e-08	-0.0629
rs778984966	rs12899051	0.884722	intron	GWAS	FGR12_UKBB	Asthma-related acute respiratory infections	3.09e-08	-0.0629
rs778984966	rs12899051	0.884722	intron	GWAS	Open_Targets_22.09	Pattern 1 | hair/balding pattern	3.37e-08	0.0486332
rs778984966	rs12899051	0.884722	intron	GWAS	Open_Targets_22.09	Pattern 1 | hair/balding pattern	3.37e-08	0.0486332
rs778984966	rs12899051	0.884722	intron	GWAS	Open_Targets_22.09	Leg fat percentage (left)	3.4e-08	-0.0809893
rs778984966	rs12899051	0.884722	intron	GWAS	Open_Targets_22.09	Leg fat percentage (left)	3.4e-08	-0.0809893
rs778984966	rs12899051	0.884722	intron	GWAS	Open_Targets_22.09	Heel bone mineral density	3.7e-08	0.0131454
rs778984966	rs12899051	0.884722	intron	GWAS	Open_Targets_22.09	Heel bone mineral density	3.7e-08	0.0131454
rs778984966	rs12899051	0.884722	intron	GWAS	Open_Targets_22.09	Electrocardiogram morphology (amplitude at temporal datapoints) [20 ms]	4e-08	0.0385914
rs778984966	rs12899051	0.884722	intron	GWAS	Open_Targets_22.09	Electrocardiogram morphology (amplitude at temporal datapoints) [24 ms]	4e-08	0.0379831
rs778984966	rs12899051	0.884722	intron	GWAS	Open_Targets_22.09	Electrocardiogram morphology (amplitude at temporal datapoints) [20 ms]	4e-08	0.0385914
rs778984966	rs12899051	0.884722	intron	GWAS	Open_Targets_22.09	Electrocardiogram morphology (amplitude at temporal datapoints) [24 ms]	4e-08	0.0379831
rs778984966	rs12899051	0.884722	intron	GWAS	Open_Targets_22.09	Eosinophil percentage of white cells	4.13e-08	-0.0231828
rs778984966	rs12899051	0.884722	intron	GWAS	Open_Targets_22.09	Eosinophil percentage of white cells	4.13e-08	-0.0231828
rs778984966	rs12899051	0.884722	intron	GWAS	FGR12_UKBB	Diverticular disease of intestine	4.47e-08	-0.0386
rs778984966	rs12899051	0.884722	intron	GWAS	FGR12_UKBB	Diverticular disease of intestine	4.47e-08	-0.0386
rs778984966	rs35524716	0.88282	intron	GWAS	FinnGen_MVP_UKBB_meta	Asthma (more control exclusions)	2.95e-28	-0.0568
rs778984966	rs35524716	0.88282	intron	GWAS	FinnGen_MVP_UKBB_meta	Asthma (more control exclusions)	2.95e-28	-0.0568
rs778984966	rs35524716	0.88282	intron	GWAS	FinnGen_MVP_UKBB_meta	Hernia	4.79e-24	-0.0427
rs778984966	rs35524716	0.88282	intron	GWAS	FinnGen_MVP_UKBB_meta	Hernia	4.79e-24	-0.0427
rs778984966	rs35524716	0.88282	intron	GWAS	Open_Targets_22.09	Asthma	3.2e-23	-0.0075947
rs778984966	rs35524716	0.88282	intron	GWAS	Open_Targets_22.09	Asthma	3.2e-23	-0.0075947
rs778984966	rs35524716	0.88282	intron	GWAS	Open_Targets_22.09	Nonatopic asthma and/or waist-to-hip ratio adjusted for BMI	1e-20	0
rs778984966	rs35524716	0.88282	intron	GWAS	Open_Targets_22.09	Nonatopic asthma and/or waist-to-hip ratio adjusted for BMI	1e-20	0
rs778984966	rs35524716	0.88282	intron	GWAS	Open_Targets_22.09	Body fat percentage	2e-20	0.016
rs778984966	rs35524716	0.88282	intron	GWAS	Open_Targets_22.09	Body fat percentage	2e-20	0.016
rs778984966	rs35524716	0.88282	intron	GWAS	Open_Targets_22.09	Adult onset asthma and/or waist-to-hip ratio adjusted for BMI	3e-20	0
rs778984966	rs35524716	0.88282	intron	GWAS	Open_Targets_22.09	Adult onset asthma and/or waist-to-hip ratio adjusted for BMI	3e-20	0
rs778984966	rs35524716	0.88282	intron	GWAS	FGR12_UKBB	Asthma (more control exclusions)	3.98e-20	-0.0617
rs778984966	rs35524716	0.88282	intron	GWAS	FGR12_UKBB	Asthma (more control exclusions)	3.98e-20	-0.0617
rs778984966	rs35524716	0.88282	intron	GWAS	Open_Targets_22.09	Asthma	4e-20	-0.0071617
rs778984966	rs35524716	0.88282	intron	GWAS	Open_Targets_22.09	Asthma	4e-20	-0.0071617
rs778984966	rs35524716	0.88282	intron	GWAS	Open_Targets_22.09	Respiratory diseases	5e-20	0
rs778984966	rs35524716	0.88282	intron	GWAS	Open_Targets_22.09	Respiratory diseases	5e-20	0
rs778984966	rs35524716	0.88282	intron	GWAS	Open_Targets_22.09	Asthma (childhood onset)	8e-20	0
rs778984966	rs35524716	0.88282	intron	GWAS	Open_Targets_22.09	Asthma (childhood onset)	8e-20	0
rs778984966	rs35524716	0.88282	intron	GWAS	Open_Targets_22.09	Eosinophil counts	2e-19	0
rs778984966	rs35524716	0.88282	intron	GWAS	Open_Targets_22.09	Eosinophil counts	2e-19	0
rs778984966	rs35524716	0.88282	intron	GWAS	Open_Targets_22.09	Respiratory or ear-nose-throat disease	4.1e-19	-0.0077335
rs778984966	rs35524716	0.88282	intron	GWAS	Open_Targets_22.09	Respiratory or ear-nose-throat disease	4.1e-19	-0.0077335
rs778984966	rs35524716	0.88282	intron	GWAS	Open_Targets_22.09	Respiratory or ear-nose-throat disease	1.2e-18	-0.0082337
rs778984966	rs35524716	0.88282	intron	GWAS	Open_Targets_22.09	Respiratory or ear-nose-throat disease	1.2e-18	-0.0082337
rs778984966	rs35524716	0.88282	intron	GWAS	FGR12_UKBB	Hernia	2.51e-18	-0.049
rs778984966	rs35524716	0.88282	intron	GWAS	FGR12_UKBB	Hernia	2.51e-18	-0.049
rs778984966	rs35524716	0.88282	intron	GWAS	Open_Targets_22.09	Asthma	5.62e-18	-0.0657722
rs778984966	rs35524716	0.88282	intron	GWAS	Open_Targets_22.09	Asthma	5.62e-18	-0.0657722
rs778984966	rs35524716	0.88282	intron	GWAS	Open_Targets_22.09	Eosinophil counts	1e-17	-0.0199893
rs778984966	rs35524716	0.88282	intron	GWAS	Open_Targets_22.09	Eosinophil counts	1e-17	-0.0199893
rs778984966	rs35524716	0.88282	intron	GWAS	FinnGen_MVP_UKBB_meta	Diverticular disease of intestine	1.62e-17	-0.042
rs778984966	rs35524716	0.88282	intron	GWAS	FinnGen_MVP_UKBB_meta	Diverticular disease of intestine	1.62e-17	-0.042
rs778984966	rs35524716	0.88282	intron	GWAS	FinnGen_MVP_UKBB_meta	Inguinal hernia	1.95e-17	-0.0524
rs778984966	rs35524716	0.88282	intron	GWAS	FinnGen_MVP_UKBB_meta	Inguinal hernia	1.95e-17	-0.0524
rs778984966	rs35524716	0.88282	intron	GWAS	FinnGen_R12	Asthma/COPD (KELA code 203)	2.98e-17	-0.0711395
rs778984966	rs35524716	0.88282	intron	GWAS	FinnGen_R12	Asthma/COPD (KELA code 203)	2.98e-17	-0.0711395
rs778984966	rs35524716	0.88282	intron	GWAS	Open_Targets_22.09	Lung function (FVC)	4e-17	0
rs778984966	rs35524716	0.88282	intron	GWAS	Open_Targets_22.09	Lung function (FVC)	4e-17	0
rs778984966	rs35524716	0.88282	intron	GWAS	Open_Targets_22.09	Lung function (FVC)	4.3e-17	-0.0234
rs778984966	rs35524716	0.88282	intron	GWAS	Open_Targets_22.09	Lung function (FVC)	4.3e-17	-0.0234
rs778984966	rs35524716	0.88282	intron	GWAS	Open_Targets_22.09	Lung function (FVC)	5.1e-17	-0.0209348
rs778984966	rs35524716	0.88282	intron	GWAS	Open_Targets_22.09	Lung function (FVC)	5.1e-17	-0.0209348
rs778984966	rs35524716	0.88282	intron	GWAS	FGR12_UKBB	Inguinal hernia	6.31e-17	-0.0679
rs778984966	rs35524716	0.88282	intron	GWAS	FGR12_UKBB	Inguinal hernia	6.31e-17	-0.0679
rs778984966	rs35524716	0.88282	intron	GWAS	Open_Targets_22.09	Waist-hip ratio	9e-17	-0.0166
rs778984966	rs35524716	0.88282	intron	GWAS	Open_Targets_22.09	Waist-hip ratio	9e-17	-0.0166
rs778984966	rs35524716	0.88282	intron	GWAS	Open_Targets_22.09	Eosinophil counts	1.63e-16	-0.019429
rs778984966	rs35524716	0.88282	intron	GWAS	Open_Targets_22.09	Eosinophil counts	1.63e-16	-0.019429
rs778984966	rs35524716	0.88282	intron	GWAS	Open_Targets_22.09	Waist-hip ratio	2e-16	0.0164
rs778984966	rs35524716	0.88282	intron	GWAS	Open_Targets_22.09	Waist-hip ratio	2e-16	0.0164
rs778984966	rs35524716	0.88282	intron	GWAS	Open_Targets_22.09	Asthma	2.32e-16	-0.0635918
rs778984966	rs35524716	0.88282	intron	GWAS	Open_Targets_22.09	Asthma	2.32e-16	-0.0635918
rs778984966	rs35524716	0.88282	intron	GWAS	Open_Targets_22.09	Trunk fat percentage	5.18e-16	-0.164314
rs778984966	rs35524716	0.88282	intron	GWAS	Open_Targets_22.09	Trunk fat percentage	5.18e-16	-0.164314
rs778984966	rs35524716	0.88282	intron	GWAS	Open_Targets_22.09	Eosinophil counts	7.71e-16	-0.018991
rs778984966	rs35524716	0.88282	intron	GWAS	Open_Targets_22.09	Eosinophil counts	7.71e-16	-0.018991
rs778984966	rs35524716	0.88282	intron	GWAS	Open_Targets_22.09	Lung function (FVC)	1.04e-15	-0.0222
rs778984966	rs35524716	0.88282	intron	GWAS	Open_Targets_22.09	Lung function (FVC)	1.04e-15	-0.0222
rs778984966	rs35524716	0.88282	intron	GWAS	Open_Targets_22.09	Asthma | non-cancer illness code, self-reported	2e-15	-0.0645922
rs778984966	rs35524716	0.88282	intron	GWAS	Open_Targets_22.09	Impedance of whole body	2e-15	1.25964
rs778984966	rs35524716	0.88282	intron	GWAS	Open_Targets_22.09	None of the above | blood clot, dvt, bronchitis, emphysema, asthma, rhinitis, eczema, allergy diagnosed by doctor	2e-15	0.047021
rs778984966	rs35524716	0.88282	intron	GWAS	Open_Targets_22.09	Asthma | non-cancer illness code, self-reported	2e-15	-0.0645922
rs778984966	rs35524716	0.88282	intron	GWAS	Open_Targets_22.09	Impedance of whole body	2e-15	1.25964
rs778984966	rs35524716	0.88282	intron	GWAS	Open_Targets_22.09	None of the above | blood clot, dvt, bronchitis, emphysema, asthma, rhinitis, eczema, allergy diagnosed by doctor	2e-15	0.047021
rs778984966	rs35524716	0.88282	intron	GWAS	Open_Targets_22.09	Asthma | non-cancer illness code, self-reported	8.01e-15	-0.0677145
rs778984966	rs35524716	0.88282	intron	GWAS	Open_Targets_22.09	Asthma | non-cancer illness code, self-reported	8.01e-15	-0.0677145
rs778984966	rs35524716	0.88282	intron	GWAS	Open_Targets_22.09	Asthma | blood clot, dvt, bronchitis, emphysema, asthma, rhinitis, eczema, allergy diagnosed by doctor	1.1e-14	-0.0628872
rs778984966	rs35524716	0.88282	intron	GWAS	Open_Targets_22.09	Asthma | blood clot, dvt, bronchitis, emphysema, asthma, rhinitis, eczema, allergy diagnosed by doctor	1.1e-14	-0.0628872
rs778984966	rs35524716	0.88282	intron	GWAS	Open_Targets_22.09	Total body bone mineral density	2e-14	0.0519
rs778984966	rs35524716	0.88282	intron	GWAS	Open_Targets_22.09	Total body bone mineral density	2e-14	0.0519
rs778984966	rs35524716	0.88282	intron	GWAS	Open_Targets_22.09	Trunk fat mass	3.31e-14	-0.109713
rs778984966	rs35524716	0.88282	intron	GWAS	Open_Targets_22.09	Trunk fat mass	3.31e-14	-0.109713
rs778984966	rs35524716	0.88282	intron	GWAS	Open_Targets_22.09	Asthma | blood clot, dvt, bronchitis, emphysema, asthma, rhinitis, eczema, allergy diagnosed by doctor	3.41e-14	-0.0663043
rs778984966	rs35524716	0.88282	intron	GWAS	Open_Targets_22.09	Asthma | blood clot, dvt, bronchitis, emphysema, asthma, rhinitis, eczema, allergy diagnosed by doctor	3.41e-14	-0.0663043
rs778984966	rs35524716	0.88282	intron	GWAS	Open_Targets_22.09	Body fat percentage	9.44e-14	-0.132141
rs778984966	rs35524716	0.88282	intron	GWAS	Open_Targets_22.09	Body fat percentage	9.44e-14	-0.132141
rs778984966	rs35524716	0.88282	intron	GWAS	Open_Targets_22.09	A body shape index	1e-13	-0.0268852
rs778984966	rs35524716	0.88282	intron	GWAS	Open_Targets_22.09	A body shape index	1e-13	-0.0268852
rs778984966	rs35524716	0.88282	intron	GWAS	Open_Targets_22.09	Eosinophil counts	1.7e-13	0.0185899
rs778984966	rs35524716	0.88282	intron	GWAS	Open_Targets_22.09	Eosinophil counts	1.7e-13	0.0185899
rs778984966	rs35524716	0.88282	intron	GWAS	Open_Targets_22.09	Eosinophill percentage	2.01e-13	-0.035679
rs778984966	rs35524716	0.88282	intron	GWAS	Open_Targets_22.09	Eosinophill percentage	2.01e-13	-0.035679
rs778984966	rs35524716	0.88282	intron	GWAS	Open_Targets_22.09	Eosinophil percentage of white cells	2.9e-13	-0.0184907
rs778984966	rs35524716	0.88282	intron	GWAS	Open_Targets_22.09	Eosinophil percentage of white cells	2.9e-13	-0.0184907
rs778984966	rs35524716	0.88282	intron	GWAS	Open_Targets_22.09	Eosinophill count	3.61e-13	-0.0151631
rs778984966	rs35524716	0.88282	intron	GWAS	Open_Targets_22.09	Eosinophill count	3.61e-13	-0.0151631
rs778984966	rs35524716	0.88282	intron	GWAS	Open_Targets_22.09	Asthma [conditional]	4e-13	0
rs778984966	rs35524716	0.88282	intron	GWAS	Open_Targets_22.09	Asthma [conditional]	4e-13	0
rs778984966	rs35524716	0.88282	intron	GWAS	Open_Targets_22.09	Eosinophill percentage	5.35e-13	-0.0376574
rs778984966	rs35524716	0.88282	intron	GWAS	Open_Targets_22.09	Eosinophill percentage	5.35e-13	-0.0376574
rs778984966	rs35524716	0.88282	intron	GWAS	FinnGen_R12	Hernia	6.32e-13	-0.0565275
rs778984966	rs35524716	0.88282	intron	GWAS	FinnGen_R12	Hernia	6.32e-13	-0.0565275
rs778984966	rs35524716	0.88282	intron	GWAS	Open_Targets_22.09	Waist-hip index	7e-13	-0.0263073
rs778984966	rs35524716	0.88282	intron	GWAS	Open_Targets_22.09	Waist-hip index	7e-13	-0.0263073
rs778984966	rs35524716	0.88282	intron	GWAS	Open_Targets_22.09	Forced vital capacity (fvc)	7.32e-13	-0.0156214
rs778984966	rs35524716	0.88282	intron	GWAS	Open_Targets_22.09	Forced vital capacity (fvc)	7.32e-13	-0.0156214
rs778984966	rs35524716	0.88282	intron	GWAS	Open_Targets_22.09	None of the above | blood clot, dvt, bronchitis, emphysema, asthma, rhinitis, eczema, allergy diagnosed by doctor	8.03e-13	0.0427568
rs778984966	rs35524716	0.88282	intron	GWAS	Open_Targets_22.09	None of the above | blood clot, dvt, bronchitis, emphysema, asthma, rhinitis, eczema, allergy diagnosed by doctor	8.03e-13	0.0427568
rs778984966	rs35524716	0.88282	intron	GWAS	Open_Targets_22.09	Lung function (FVC)	9e-13	-20.87
rs778984966	rs35524716	0.88282	intron	GWAS	Open_Targets_22.09	Lung function (FVC)	9e-13	-20.87
rs778984966	rs35524716	0.88282	intron	GWAS	Open_Targets_22.09	Eosinophil counts	1e-12	-0.0179964
rs778984966	rs35524716	0.88282	intron	GWAS	Open_Targets_22.09	Eosinophil counts	1e-12	-0.0179964
rs778984966	rs35524716	0.88282	intron	GWAS	Open_Targets_22.09	Male-pattern baldness	1e-12	0.0244017
rs778984966	rs35524716	0.88282	intron	GWAS	Open_Targets_22.09	Male-pattern baldness	1e-12	0.0244017
rs778984966	rs35524716	0.88282	intron	GWAS	Open_Targets_22.09	Impedance of whole body	1.56e-12	1.16931
rs778984966	rs35524716	0.88282	intron	GWAS	Open_Targets_22.09	Impedance of whole body	1.56e-12	1.16931
rs778984966	rs35524716	0.88282	intron	GWAS	Open_Targets_22.09	Waist-to-hip ratio adjusted for BMI	1.6e-12	-0.0161136
rs778984966	rs35524716	0.88282	intron	GWAS	Open_Targets_22.09	Waist-to-hip ratio adjusted for BMI	1.6e-12	-0.0161136
rs778984966	rs35524716	0.88282	intron	GWAS	Open_Targets_22.09	Forced vital capacity (fvc)	1.77e-12	-0.0153449
rs778984966	rs35524716	0.88282	intron	GWAS	Open_Targets_22.09	Forced vital capacity (fvc)	1.77e-12	-0.0153449
rs778984966	rs35524716	0.88282	intron	GWAS	FinnGen_R12	Inguinal hernia	1.78e-12	-0.0716463
rs778984966	rs35524716	0.88282	intron	GWAS	FinnGen_R12	Inguinal hernia	1.78e-12	-0.0716463
rs778984966	rs35524716	0.88282	intron	GWAS	Open_Targets_22.09	Eosinophill count	1.85e-12	-0.0147117
rs778984966	rs35524716	0.88282	intron	GWAS	Open_Targets_22.09	Eosinophill count	1.85e-12	-0.0147117
rs778984966	rs35524716	0.88282	intron	GWAS	Open_Targets_22.09	Waist-hip ratio	2e-12	0
rs778984966	rs35524716	0.88282	intron	GWAS	Open_Targets_22.09	Waist-hip ratio	2e-12	0
rs778984966	rs35524716	0.88282	intron	GWAS	FinnGen_R12	Chronic lower respiratory diseases	2.34e-12	-0.0490421
rs778984966	rs35524716	0.88282	intron	GWAS	FinnGen_R12	Chronic lower respiratory diseases	2.34e-12	-0.0490421
rs778984966	rs35524716	0.88282	intron	GWAS	FinnGen_R12	Asthma (more control exclusions)	2.43e-12	-0.0611642
rs778984966	rs35524716	0.88282	intron	GWAS	FinnGen_R12	Asthma (more control exclusions)	2.43e-12	-0.0611642
rs778984966	rs35524716	0.88282	intron	GWAS	Open_Targets_22.09	Metabolic biomarkers (multivariate analysis)	3e-12	0
rs778984966	rs35524716	0.88282	intron	GWAS	Open_Targets_22.09	Metabolic biomarkers (multivariate analysis)	3e-12	0
rs778984966	rs35524716	0.88282	intron	GWAS	Open_Targets_22.09	Serum albumin levels	3.1e-12	0.0176802
rs778984966	rs35524716	0.88282	intron	GWAS	Open_Targets_22.09	Serum albumin levels	3.1e-12	0.0176802
rs778984966	rs35524716	0.88282	intron	GWAS	Open_Targets_22.09	Forced vital capacity (fvc), best measure	3.65e-12	-0.0138146
rs778984966	rs35524716	0.88282	intron	GWAS	Open_Targets_22.09	Forced vital capacity (fvc), best measure	3.65e-12	-0.0138146
rs778984966	rs35524716	0.88282	intron	GWAS	Open_Targets_22.09	Waist-to-hip ratio adjusted for BMI	6e-12	-0.0251994
rs778984966	rs35524716	0.88282	intron	GWAS	Open_Targets_22.09	Waist-to-hip ratio adjusted for BMI	6e-12	-0.0251994
rs778984966	rs35524716	0.88282	intron	GWAS	Open_Targets_22.09	Serum albumin levels	1e-11	0.0157
rs778984966	rs35524716	0.88282	intron	GWAS	Open_Targets_22.09	Serum albumin levels	1e-11	0.0157
rs778984966	rs35524716	0.88282	intron	GWAS	FGR12_UKBB	Asthma (only as main-diagnosis) (more control exclusions)	1.26e-11	-0.0616
rs778984966	rs35524716	0.88282	intron	GWAS	FGR12_UKBB	Asthma (only as main-diagnosis) (more control exclusions)	1.26e-11	-0.0616
rs778984966	rs35524716	0.88282	intron	GWAS	Open_Targets_22.09	Total body bone mineral density [European]	2e-11	0.049
rs778984966	rs35524716	0.88282	intron	GWAS	Open_Targets_22.09	Waist-to-hip ratio adjusted for BMI	2e-11	0
rs778984966	rs35524716	0.88282	intron	GWAS	Open_Targets_22.09	Total body bone mineral density [European]	2e-11	0.049
rs778984966	rs35524716	0.88282	intron	GWAS	Open_Targets_22.09	Waist-to-hip ratio adjusted for BMI	2e-11	0
rs778984966	rs35524716	0.88282	intron	GWAS	Open_Targets_22.09	Waist-to-hip ratio adjusted for BMI	4e-11	0
rs778984966	rs35524716	0.88282	intron	GWAS	Open_Targets_22.09	Waist-to-hip ratio adjusted for BMI	4e-11	0
rs778984966	rs35524716	0.88282	intron	GWAS	Open_Targets_22.09	Whole body fat mass	4.3e-11	-0.171067
rs778984966	rs35524716	0.88282	intron	GWAS	Open_Targets_22.09	Whole body fat mass	4.3e-11	-0.171067
rs778984966	rs35524716	0.88282	intron	GWAS	Open_Targets_22.09	Impedance of arm (left)	5.53e-11	-0.617437
rs778984966	rs35524716	0.88282	intron	GWAS	Open_Targets_22.09	Impedance of arm (left)	5.53e-11	-0.617437
rs778984966	rs35524716	0.88282	intron	GWAS	Open_Targets_22.09	Medication use (adrenergics, inhalants)	9e-11	-0.0693783
rs778984966	rs35524716	0.88282	intron	GWAS	Open_Targets_22.09	Medication use (adrenergics, inhalants)	9e-11	-0.0693783
rs778984966	rs35524716	0.88282	intron	GWAS	Open_Targets_22.09	Number of self-reported non-cancer illnesses	1.15e-10	-0.0143921
rs778984966	rs35524716	0.88282	intron	GWAS	Open_Targets_22.09	Number of self-reported non-cancer illnesses	1.15e-10	-0.0143921
rs778984966	rs35524716	0.88282	intron	GWAS	Open_Targets_22.09	Waist circumference adjusted for BMI (adjusted for smoking behaviour)	2e-10	0.0266
rs778984966	rs35524716	0.88282	intron	GWAS	Open_Targets_22.09	Waist circumference adjusted for BMI (adjusted for smoking behaviour)	2e-10	0.0266
rs778984966	rs35524716	0.88282	intron	GWAS	Open_Targets_22.09	Number of self-reported non-cancer illnesses	2.1e-10	-0.0142004
rs778984966	rs35524716	0.88282	intron	GWAS	Open_Targets_22.09	Number of self-reported non-cancer illnesses	2.1e-10	-0.0142004
rs778984966	rs35524716	0.88282	intron	GWAS	Open_Targets_22.09	Waist circumference	2.29e-10	-0.210705
rs778984966	rs35524716	0.88282	intron	GWAS	Open_Targets_22.09	Waist circumference	2.29e-10	-0.210705
rs778984966	rs35524716	0.88282	intron	GWAS	FinnGen_R12	Asthma (only as main-diagnosis) (more control exclusions)	2.49e-10	-0.0603912
rs778984966	rs35524716	0.88282	intron	GWAS	FinnGen_R12	Asthma (only as main-diagnosis) (more control exclusions)	2.49e-10	-0.0603912
rs778984966	rs35524716	0.88282	intron	GWAS	Open_Targets_22.09	Forced vital capacity (fvc), best measure	4.7e-10	-0.0137896
rs778984966	rs35524716	0.88282	intron	GWAS	Open_Targets_22.09	Forced vital capacity (fvc), best measure	4.7e-10	-0.0137896
rs778984966	rs35524716	0.88282	intron	GWAS	Open_Targets_22.09	Waist circumference adjusted for BMI (joint analysis main effects and smoking interaction)	8e-10	0
rs778984966	rs35524716	0.88282	intron	GWAS	Open_Targets_22.09	Waist circumference adjusted for BMI (joint analysis main effects and smoking interaction)	8e-10	0
rs778984966	rs35524716	0.88282	intron	GWAS	Open_Targets_22.09	Arm fat percentage (left)	9.51e-10	-0.129279
rs778984966	rs35524716	0.88282	intron	GWAS	Open_Targets_22.09	Arm fat percentage (left)	9.51e-10	-0.129279
rs778984966	rs35524716	0.88282	intron	GWAS	Open_Targets_22.09	Waist circumference adjusted for BMI (adjusted for smoking behaviour) [men]	1e-09	0.0351
rs778984966	rs35524716	0.88282	intron	GWAS	Open_Targets_22.09	Waist circumference adjusted for BMI (adjusted for smoking behaviour) [men]	1e-09	0.0351
rs778984966	rs35524716	0.88282	intron	GWAS	FGR12_UKBB	Falls/tendency to fall	1.62e-09	-0.0301
rs778984966	rs35524716	0.88282	intron	GWAS	FGR12_UKBB	Falls/tendency to fall	1.62e-09	-0.0301
rs778984966	rs35524716	0.88282	intron	GWAS	Open_Targets_22.09	Diastolic blood pressure	1.81e-09	-0.0100165
rs778984966	rs35524716	0.88282	intron	GWAS	Open_Targets_22.09	Diastolic blood pressure	1.81e-09	-0.0100165
rs778984966	rs35524716	0.88282	intron	GWAS	Open_Targets_22.09	Waist circumference adjusted for body mass index [EA]	2e-09	0.0236
rs778984966	rs35524716	0.88282	intron	GWAS	Open_Targets_22.09	Smoking initiation (ever regular vs never regular)	2e-09	-0.0177255
rs778984966	rs35524716	0.88282	intron	GWAS	Open_Targets_22.09	Waist circumference adjusted for body mass index [EA]	2e-09	0.0236
rs778984966	rs35524716	0.88282	intron	GWAS	Open_Targets_22.09	Smoking initiation (ever regular vs never regular)	2e-09	-0.0177255
rs778984966	rs35524716	0.88282	intron	GWAS	Open_Targets_22.09	Arm fat percentage (right)	2.08e-09	-0.125503
rs778984966	rs35524716	0.88282	intron	GWAS	Open_Targets_22.09	Arm fat percentage (right)	2.08e-09	-0.125503
rs778984966	rs35524716	0.88282	intron	GWAS	Open_Targets_22.09	Creatinine levels	2.9e-09	0.0133449
rs778984966	rs35524716	0.88282	intron	GWAS	Open_Targets_22.09	Creatinine levels	2.9e-09	0.0133449
rs778984966	rs35524716	0.88282	intron	GWAS	FinnGen_MVP_UKBB_meta	Diaphragmatic hernia	2.95e-09	-0.0402
rs778984966	rs35524716	0.88282	intron	GWAS	FinnGen_MVP_UKBB_meta	Diaphragmatic hernia	2.95e-09	-0.0402
rs778984966	rs35524716	0.88282	intron	GWAS	Open_Targets_22.09	Heel bone mineral density	3.4e-09	0.0133532
rs778984966	rs35524716	0.88282	intron	GWAS	Open_Targets_22.09	Heel bone mineral density	3.4e-09	0.0133532
rs778984966	rs35524716	0.88282	intron	GWAS	Open_Targets_22.09	Leg fat percentage (right)	4.42e-09	-0.0905638
rs778984966	rs35524716	0.88282	intron	GWAS	Open_Targets_22.09	Leg fat percentage (right)	4.42e-09	-0.0905638
rs778984966	rs35524716	0.88282	intron	GWAS	Open_Targets_22.09	Corneal resistance factor (right)	7.67e-09	0.0840261
rs778984966	rs35524716	0.88282	intron	GWAS	Open_Targets_22.09	Corneal resistance factor (right)	7.67e-09	0.0840261
rs778984966	rs35524716	0.88282	intron	GWAS	Open_Targets_22.09	Waist circumference adjusted for BMI (joint analysis main effects and smoking interaction) [men]	8e-09	0
rs778984966	rs35524716	0.88282	intron	GWAS	Open_Targets_22.09	Waist circumference adjusted for BMI (joint analysis main effects and smoking interaction) [men]	8e-09	0
rs778984966	rs35524716	0.88282	intron	GWAS	Open_Targets_22.09	Balding type 1	9e-09	0
rs778984966	rs35524716	0.88282	intron	GWAS	Open_Targets_22.09	Balding type 1	9e-09	0
rs778984966	rs35524716	0.88282	intron	GWAS	Open_Targets_22.09	Waist circumference adjusted for body mass index [EA, men]	1e-08	0.0321
rs778984966	rs35524716	0.88282	intron	GWAS	Open_Targets_22.09	Waist circumference adjusted for body mass index [EA, men]	1e-08	0.0321
rs778984966	rs35524716	0.88282	intron	GWAS	FinnGen_R12	Asthma-related infections	1.04e-08	-0.063849
rs778984966	rs35524716	0.88282	intron	GWAS	FinnGen_R12	Asthma-related infections	1.04e-08	-0.063849
rs778984966	rs35524716	0.88282	intron	GWAS	Open_Targets_22.09	Past tobacco smoking	1.58e-08	-0.0172908
rs778984966	rs35524716	0.88282	intron	GWAS	Open_Targets_22.09	Past tobacco smoking	1.58e-08	-0.0172908
rs778984966	rs35524716	0.88282	intron	GWAS	Open_Targets_22.09	Electrocardiogram morphology (amplitude at temporal datapoints) [22 ms]	2e-08	0.0390392
rs778984966	rs35524716	0.88282	intron	GWAS	Open_Targets_22.09	Electrocardiogram morphology (amplitude at temporal datapoints) [22 ms]	2e-08	0.0390392
rs778984966	rs35524716	0.88282	intron	GWAS	Open_Targets_22.09	Impedance of arm (left)	2.43e-08	0.585793
rs778984966	rs35524716	0.88282	intron	GWAS	Open_Targets_22.09	Impedance of arm (left)	2.43e-08	0.585793
rs778984966	rs35524716	0.88282	intron	GWAS	Open_Targets_22.09	Heel bone mineral density	3e-08	0.0131772
rs778984966	rs35524716	0.88282	intron	GWAS	Open_Targets_22.09	Heel bone mineral density	3e-08	0.0131772
rs778984966	rs35524716	0.88282	intron	GWAS	Open_Targets_22.09	Estimated glomerular filtration rate	3e-08	0
rs778984966	rs35524716	0.88282	intron	GWAS	Open_Targets_22.09	Estimated glomerular filtration rate	3e-08	0
rs778984966	rs35524716	0.88282	intron	GWAS	Open_Targets_22.09	Pattern 4 | hair/balding pattern	3.01e-08	0.0547735
rs778984966	rs35524716	0.88282	intron	GWAS	Open_Targets_22.09	Pattern 4 | hair/balding pattern	3.01e-08	0.0547735
rs778984966	rs35524716	0.88282	intron	GWAS	FGR12_UKBB	Asthma-related acute respiratory infections	3.24e-08	-0.0628
rs778984966	rs35524716	0.88282	intron	GWAS	FGR12_UKBB	Asthma-related acute respiratory infections	3.24e-08	-0.0628
rs778984966	rs35524716	0.88282	intron	GWAS	Open_Targets_22.09	Pattern 1 | hair/balding pattern	3.37e-08	0.0486332
rs778984966	rs35524716	0.88282	intron	GWAS	Open_Targets_22.09	Pattern 1 | hair/balding pattern	3.37e-08	0.0486332
rs778984966	rs35524716	0.88282	intron	GWAS	Open_Targets_22.09	Leg fat percentage (left)	3.41e-08	-0.0809812
rs778984966	rs35524716	0.88282	intron	GWAS	Open_Targets_22.09	Leg fat percentage (left)	3.41e-08	-0.0809812
rs778984966	rs35524716	0.88282	intron	GWAS	Open_Targets_22.09	Asthma	3.78e-08	-0.0614
rs778984966	rs35524716	0.88282	intron	GWAS	Open_Targets_22.09	Asthma	3.78e-08	-0.0614
rs778984966	rs35524716	0.88282	intron	GWAS	Open_Targets_22.09	Electrocardiogram morphology (amplitude at temporal datapoints) [20 ms]	4e-08	0.0385914
rs778984966	rs35524716	0.88282	intron	GWAS	Open_Targets_22.09	Electrocardiogram morphology (amplitude at temporal datapoints) [24 ms]	4e-08	0.0379831
rs778984966	rs35524716	0.88282	intron	GWAS	Open_Targets_22.09	Electrocardiogram morphology (amplitude at temporal datapoints) [20 ms]	4e-08	0.0385914
rs778984966	rs35524716	0.88282	intron	GWAS	Open_Targets_22.09	Electrocardiogram morphology (amplitude at temporal datapoints) [24 ms]	4e-08	0.0379831
rs778984966	rs35524716	0.88282	intron	GWAS	FGR12_UKBB	Diverticular disease of intestine	4.68e-08	-0.0386
rs778984966	rs35524716	0.88282	intron	GWAS	FGR12_UKBB	Diverticular disease of intestine	4.68e-08	-0.0386
rs778984966	rs35524716	0.88282	intron	GWAS	Open_Targets_22.09	Corneal resistance factor (left)	4.97e-08	0.0856892
rs778984966	rs35524716	0.88282	intron	GWAS	Open_Targets_22.09	Corneal resistance factor (left)	4.97e-08	0.0856892
rs778984966	rs34796890	0.883808	intron	GWAS	FinnGen_MVP_UKBB_meta	Asthma (more control exclusions)	5.13e-28	-0.0566
rs778984966	rs34796890	0.883808	intron	GWAS	FinnGen_MVP_UKBB_meta	Asthma (more control exclusions)	5.13e-28	-0.0566
rs778984966	rs34796890	0.883808	intron	GWAS	FinnGen_MVP_UKBB_meta	Hernia	3.47e-24	-0.0426
rs778984966	rs34796890	0.883808	intron	GWAS	FinnGen_MVP_UKBB_meta	Hernia	3.47e-24	-0.0426
rs778984966	rs34796890	0.883808	intron	GWAS	Open_Targets_22.09	Asthma	3.2e-23	-0.0075947
rs778984966	rs34796890	0.883808	intron	GWAS	Open_Targets_22.09	Asthma	3.2e-23	-0.0075947
rs778984966	rs34796890	0.883808	intron	GWAS	Open_Targets_22.09	Nonatopic asthma and/or waist-to-hip ratio adjusted for BMI	1e-20	0
rs778984966	rs34796890	0.883808	intron	GWAS	Open_Targets_22.09	Nonatopic asthma and/or waist-to-hip ratio adjusted for BMI	1e-20	0
rs778984966	rs34796890	0.883808	intron	GWAS	Open_Targets_22.09	Body fat percentage	2e-20	0.016
rs778984966	rs34796890	0.883808	intron	GWAS	Open_Targets_22.09	Body fat percentage	2e-20	0.016
rs778984966	rs34796890	0.883808	intron	GWAS	Open_Targets_22.09	Adult onset asthma and/or waist-to-hip ratio adjusted for BMI	3e-20	0
rs778984966	rs34796890	0.883808	intron	GWAS	Open_Targets_22.09	Adult onset asthma and/or waist-to-hip ratio adjusted for BMI	3e-20	0
rs778984966	rs34796890	0.883808	intron	GWAS	FGR12_UKBB	Asthma (more control exclusions)	3.98e-20	-0.0616
rs778984966	rs34796890	0.883808	intron	GWAS	FGR12_UKBB	Asthma (more control exclusions)	3.98e-20	-0.0616
rs778984966	rs34796890	0.883808	intron	GWAS	Open_Targets_22.09	Respiratory diseases	5e-20	0
rs778984966	rs34796890	0.883808	intron	GWAS	Open_Targets_22.09	Respiratory diseases	5e-20	0
rs778984966	rs34796890	0.883808	intron	GWAS	Open_Targets_22.09	Asthma	6e-20	-0.0071279
rs778984966	rs34796890	0.883808	intron	GWAS	Open_Targets_22.09	Asthma	6e-20	-0.0071279
rs778984966	rs34796890	0.883808	intron	GWAS	Open_Targets_22.09	Asthma (childhood onset)	8e-20	0
rs778984966	rs34796890	0.883808	intron	GWAS	Open_Targets_22.09	Asthma (childhood onset)	8e-20	0
rs778984966	rs34796890	0.883808	intron	GWAS	Open_Targets_22.09	Eosinophil counts	2e-19	0
rs778984966	rs34796890	0.883808	intron	GWAS	Open_Targets_22.09	Eosinophil counts	2e-19	0
rs778984966	rs34796890	0.883808	intron	GWAS	Open_Targets_22.09	Respiratory or ear-nose-throat disease	4.1e-19	-0.0077335
rs778984966	rs34796890	0.883808	intron	GWAS	Open_Targets_22.09	Respiratory or ear-nose-throat disease	4.1e-19	-0.0077335
rs778984966	rs34796890	0.883808	intron	GWAS	Open_Targets_22.09	Respiratory or ear-nose-throat disease	1.2e-18	-0.0082373
rs778984966	rs34796890	0.883808	intron	GWAS	Open_Targets_22.09	Respiratory or ear-nose-throat disease	1.2e-18	-0.0082373
rs778984966	rs34796890	0.883808	intron	GWAS	FGR12_UKBB	Hernia	2e-18	-0.0491
rs778984966	rs34796890	0.883808	intron	GWAS	FGR12_UKBB	Hernia	2e-18	-0.0491
rs778984966	rs34796890	0.883808	intron	GWAS	Open_Targets_22.09	Asthma	5.62e-18	-0.0657722
rs778984966	rs34796890	0.883808	intron	GWAS	Open_Targets_22.09	Asthma	5.62e-18	-0.0657722
rs778984966	rs34796890	0.883808	intron	GWAS	Open_Targets_22.09	Eosinophil counts	1e-17	-0.0199893
rs778984966	rs34796890	0.883808	intron	GWAS	Open_Targets_22.09	Eosinophil counts	1e-17	-0.0199893
rs778984966	rs34796890	0.883808	intron	GWAS	FinnGen_MVP_UKBB_meta	Diverticular disease of intestine	1.15e-17	-0.0421
rs778984966	rs34796890	0.883808	intron	GWAS	FinnGen_MVP_UKBB_meta	Diverticular disease of intestine	1.15e-17	-0.0421
rs778984966	rs34796890	0.883808	intron	GWAS	FinnGen_MVP_UKBB_meta	Inguinal hernia	1.45e-17	-0.0527
rs778984966	rs34796890	0.883808	intron	GWAS	FinnGen_MVP_UKBB_meta	Inguinal hernia	1.45e-17	-0.0527
rs778984966	rs34796890	0.883808	intron	GWAS	FinnGen_R12	Asthma/COPD (KELA code 203)	2.75e-17	-0.0712098
rs778984966	rs34796890	0.883808	intron	GWAS	FinnGen_R12	Asthma/COPD (KELA code 203)	2.75e-17	-0.0712098
rs778984966	rs34796890	0.883808	intron	GWAS	Open_Targets_22.09	Lung function (FVC)	4e-17	0
rs778984966	rs34796890	0.883808	intron	GWAS	Open_Targets_22.09	Lung function (FVC)	4e-17	0
rs778984966	rs34796890	0.883808	intron	GWAS	Open_Targets_22.09	Lung function (FVC)	4.3e-17	-0.0234
rs778984966	rs34796890	0.883808	intron	GWAS	Open_Targets_22.09	Lung function (FVC)	4.3e-17	-0.0234
rs778984966	rs34796890	0.883808	intron	GWAS	FGR12_UKBB	Inguinal hernia	5.01e-17	-0.0679
rs778984966	rs34796890	0.883808	intron	GWAS	FGR12_UKBB	Inguinal hernia	5.01e-17	-0.0679
rs778984966	rs34796890	0.883808	intron	GWAS	Open_Targets_22.09	Lung function (FVC)	5.1e-17	-0.0209348
rs778984966	rs34796890	0.883808	intron	GWAS	Open_Targets_22.09	Lung function (FVC)	5.1e-17	-0.0209348
rs778984966	rs34796890	0.883808	intron	GWAS	Open_Targets_22.09	Waist-hip ratio	9e-17	-0.0166
rs778984966	rs34796890	0.883808	intron	GWAS	Open_Targets_22.09	Waist-hip ratio	9e-17	-0.0166
rs778984966	rs34796890	0.883808	intron	GWAS	Open_Targets_22.09	Eosinophil counts	1.63e-16	-0.019429
rs778984966	rs34796890	0.883808	intron	GWAS	Open_Targets_22.09	Eosinophil counts	1.63e-16	-0.019429
rs778984966	rs34796890	0.883808	intron	GWAS	Open_Targets_22.09	Waist-hip ratio	2e-16	0.0164
rs778984966	rs34796890	0.883808	intron	GWAS	Open_Targets_22.09	Waist-hip ratio	2e-16	0.0164
rs778984966	rs34796890	0.883808	intron	GWAS	Open_Targets_22.09	Asthma	3.97e-16	-0.0631042
rs778984966	rs34796890	0.883808	intron	GWAS	Open_Targets_22.09	Asthma	3.97e-16	-0.0631042
rs778984966	rs34796890	0.883808	intron	GWAS	Open_Targets_22.09	Trunk fat percentage	5e-16	-0.164442
rs778984966	rs34796890	0.883808	intron	GWAS	Open_Targets_22.09	Trunk fat percentage	5e-16	-0.164442
rs778984966	rs34796890	0.883808	intron	GWAS	Open_Targets_22.09	Lung function (FVC)	7.46e-16	-0.0224
rs778984966	rs34796890	0.883808	intron	GWAS	Open_Targets_22.09	Lung function (FVC)	7.46e-16	-0.0224
rs778984966	rs34796890	0.883808	intron	GWAS	Open_Targets_22.09	Eosinophil counts	7.6e-16	-0.019003
rs778984966	rs34796890	0.883808	intron	GWAS	Open_Targets_22.09	Eosinophil counts	7.6e-16	-0.019003
rs778984966	rs34796890	0.883808	intron	GWAS	Open_Targets_22.09	Asthma | non-cancer illness code, self-reported	2e-15	-0.0645922
rs778984966	rs34796890	0.883808	intron	GWAS	Open_Targets_22.09	None of the above | blood clot, dvt, bronchitis, emphysema, asthma, rhinitis, eczema, allergy diagnosed by doctor	2e-15	0.047021
rs778984966	rs34796890	0.883808	intron	GWAS	Open_Targets_22.09	Asthma | non-cancer illness code, self-reported	2e-15	-0.0645922
rs778984966	rs34796890	0.883808	intron	GWAS	Open_Targets_22.09	None of the above | blood clot, dvt, bronchitis, emphysema, asthma, rhinitis, eczema, allergy diagnosed by doctor	2e-15	0.047021
rs778984966	rs34796890	0.883808	intron	GWAS	Open_Targets_22.09	Asthma | non-cancer illness code, self-reported	9.15e-15	-0.0675847
rs778984966	rs34796890	0.883808	intron	GWAS	Open_Targets_22.09	Asthma | non-cancer illness code, self-reported	9.15e-15	-0.0675847
rs778984966	rs34796890	0.883808	intron	GWAS	Open_Targets_22.09	Asthma | blood clot, dvt, bronchitis, emphysema, asthma, rhinitis, eczema, allergy diagnosed by doctor	1.1e-14	-0.0628872
rs778984966	rs34796890	0.883808	intron	GWAS	Open_Targets_22.09	Asthma | blood clot, dvt, bronchitis, emphysema, asthma, rhinitis, eczema, allergy diagnosed by doctor	1.1e-14	-0.0628872
rs778984966	rs34796890	0.883808	intron	GWAS	Open_Targets_22.09	Total body bone mineral density	2e-14	0.0519
rs778984966	rs34796890	0.883808	intron	GWAS	Open_Targets_22.09	Total body bone mineral density	2e-14	0.0519
rs778984966	rs34796890	0.883808	intron	GWAS	Open_Targets_22.09	Trunk fat mass	2.96e-14	-0.10995
rs778984966	rs34796890	0.883808	intron	GWAS	Open_Targets_22.09	Trunk fat mass	2.96e-14	-0.10995
rs778984966	rs34796890	0.883808	intron	GWAS	Open_Targets_22.09	Asthma | blood clot, dvt, bronchitis, emphysema, asthma, rhinitis, eczema, allergy diagnosed by doctor	3.87e-14	-0.0661788
rs778984966	rs34796890	0.883808	intron	GWAS	Open_Targets_22.09	Asthma | blood clot, dvt, bronchitis, emphysema, asthma, rhinitis, eczema, allergy diagnosed by doctor	3.87e-14	-0.0661788
rs778984966	rs34796890	0.883808	intron	GWAS	Open_Targets_22.09	Body fat percentage	9.38e-14	-0.132189
rs778984966	rs34796890	0.883808	intron	GWAS	Open_Targets_22.09	Body fat percentage	9.38e-14	-0.132189
rs778984966	rs34796890	0.883808	intron	GWAS	Open_Targets_22.09	A body shape index	1e-13	-0.0268852
rs778984966	rs34796890	0.883808	intron	GWAS	Open_Targets_22.09	A body shape index	1e-13	-0.0268852
rs778984966	rs34796890	0.883808	intron	GWAS	Open_Targets_22.09	Eosinophil counts	1.7e-13	0.0185899
rs778984966	rs34796890	0.883808	intron	GWAS	Open_Targets_22.09	Eosinophil counts	1.7e-13	0.0185899
rs778984966	rs34796890	0.883808	intron	GWAS	Open_Targets_22.09	Eosinophill percentage	2.01e-13	-0.035679
rs778984966	rs34796890	0.883808	intron	GWAS	Open_Targets_22.09	Eosinophill percentage	2.01e-13	-0.035679
rs778984966	rs34796890	0.883808	intron	GWAS	Open_Targets_22.09	Eosinophil percentage of white cells	3.2e-13	-0.0184618
rs778984966	rs34796890	0.883808	intron	GWAS	Open_Targets_22.09	Eosinophil percentage of white cells	3.2e-13	-0.0184618
rs778984966	rs34796890	0.883808	intron	GWAS	Open_Targets_22.09	Eosinophill count	3.61e-13	-0.0151631
rs778984966	rs34796890	0.883808	intron	GWAS	Open_Targets_22.09	Eosinophill count	3.61e-13	-0.0151631
rs778984966	rs34796890	0.883808	intron	GWAS	Open_Targets_22.09	Asthma [conditional]	4e-13	0
rs778984966	rs34796890	0.883808	intron	GWAS	Open_Targets_22.09	Asthma [conditional]	4e-13	0
rs778984966	rs34796890	0.883808	intron	GWAS	FinnGen_R12	Hernia	5.77e-13	-0.0566208
rs778984966	rs34796890	0.883808	intron	GWAS	FinnGen_R12	Hernia	5.77e-13	-0.0566208
rs778984966	rs34796890	0.883808	intron	GWAS	Open_Targets_22.09	Eosinophill percentage	5.84e-13	-0.0376047
rs778984966	rs34796890	0.883808	intron	GWAS	Open_Targets_22.09	Eosinophill percentage	5.84e-13	-0.0376047
rs778984966	rs34796890	0.883808	intron	GWAS	Open_Targets_22.09	Waist-hip index	7e-13	-0.0263073
rs778984966	rs34796890	0.883808	intron	GWAS	Open_Targets_22.09	Waist-hip index	7e-13	-0.0263073
rs778984966	rs34796890	0.883808	intron	GWAS	Open_Targets_22.09	Forced vital capacity (fvc)	7.32e-13	-0.0156214
rs778984966	rs34796890	0.883808	intron	GWAS	Open_Targets_22.09	Forced vital capacity (fvc)	7.32e-13	-0.0156214
rs778984966	rs34796890	0.883808	intron	GWAS	Open_Targets_22.09	None of the above | blood clot, dvt, bronchitis, emphysema, asthma, rhinitis, eczema, allergy diagnosed by doctor	7.58e-13	0.0428149
rs778984966	rs34796890	0.883808	intron	GWAS	Open_Targets_22.09	None of the above | blood clot, dvt, bronchitis, emphysema, asthma, rhinitis, eczema, allergy diagnosed by doctor	7.58e-13	0.0428149
rs778984966	rs34796890	0.883808	intron	GWAS	Open_Targets_22.09	Lung function (FVC)	9e-13	-20.87
rs778984966	rs34796890	0.883808	intron	GWAS	Open_Targets_22.09	Lung function (FVC)	9e-13	-20.87
rs778984966	rs34796890	0.883808	intron	GWAS	Open_Targets_22.09	Male-pattern baldness	1e-12	0.0244017
rs778984966	rs34796890	0.883808	intron	GWAS	Open_Targets_22.09	Male-pattern baldness	1e-12	0.0244017
rs778984966	rs34796890	0.883808	intron	GWAS	Open_Targets_22.09	Eosinophil counts	1.1e-12	-0.0179772
rs778984966	rs34796890	0.883808	intron	GWAS	Open_Targets_22.09	Eosinophil counts	1.1e-12	-0.0179772
rs778984966	rs34796890	0.883808	intron	GWAS	Open_Targets_22.09	Eosinophill count	1.43e-12	-0.0147907
rs778984966	rs34796890	0.883808	intron	GWAS	Open_Targets_22.09	Eosinophill count	1.43e-12	-0.0147907
rs778984966	rs34796890	0.883808	intron	GWAS	Open_Targets_22.09	Impedance of whole body	1.56e-12	1.16931
rs778984966	rs34796890	0.883808	intron	GWAS	Open_Targets_22.09	Impedance of whole body	1.56e-12	1.16931
rs778984966	rs34796890	0.883808	intron	GWAS	Open_Targets_22.09	Waist-to-hip ratio adjusted for BMI	1.6e-12	-0.0161136
rs778984966	rs34796890	0.883808	intron	GWAS	Open_Targets_22.09	Waist-to-hip ratio adjusted for BMI	1.6e-12	-0.0161136
rs778984966	rs34796890	0.883808	intron	GWAS	FinnGen_R12	Inguinal hernia	1.71e-12	-0.0716955
rs778984966	rs34796890	0.883808	intron	GWAS	FinnGen_R12	Inguinal hernia	1.71e-12	-0.0716955
rs778984966	rs34796890	0.883808	intron	GWAS	Open_Targets_22.09	Forced vital capacity (fvc)	1.72e-12	-0.0153568
rs778984966	rs34796890	0.883808	intron	GWAS	Open_Targets_22.09	Forced vital capacity (fvc)	1.72e-12	-0.0153568
rs778984966	rs34796890	0.883808	intron	GWAS	Open_Targets_22.09	Waist-hip ratio	2e-12	0
rs778984966	rs34796890	0.883808	intron	GWAS	Open_Targets_22.09	Waist-hip ratio	2e-12	0
rs778984966	rs34796890	0.883808	intron	GWAS	FinnGen_R12	Chronic lower respiratory diseases	2.06e-12	-0.0491596
rs778984966	rs34796890	0.883808	intron	GWAS	FinnGen_R12	Chronic lower respiratory diseases	2.06e-12	-0.0491596
rs778984966	rs34796890	0.883808	intron	GWAS	FinnGen_R12	Asthma (more control exclusions)	2.27e-12	-0.0612411
rs778984966	rs34796890	0.883808	intron	GWAS	FinnGen_R12	Asthma (more control exclusions)	2.27e-12	-0.0612411
rs778984966	rs34796890	0.883808	intron	GWAS	Open_Targets_22.09	Metabolic biomarkers (multivariate analysis)	3e-12	0
rs778984966	rs34796890	0.883808	intron	GWAS	Open_Targets_22.09	Metabolic biomarkers (multivariate analysis)	3e-12	0
rs778984966	rs34796890	0.883808	intron	GWAS	Open_Targets_22.09	Serum albumin levels	3.1e-12	0.0176802
rs778984966	rs34796890	0.883808	intron	GWAS	Open_Targets_22.09	Serum albumin levels	3.1e-12	0.0176802
rs778984966	rs34796890	0.883808	intron	GWAS	Open_Targets_22.09	Forced vital capacity (fvc), best measure	3.65e-12	-0.0138146
rs778984966	rs34796890	0.883808	intron	GWAS	Open_Targets_22.09	Forced vital capacity (fvc), best measure	3.65e-12	-0.0138146
rs778984966	rs34796890	0.883808	intron	GWAS	Open_Targets_22.09	Waist-to-hip ratio adjusted for BMI	6e-12	-0.0251994
rs778984966	rs34796890	0.883808	intron	GWAS	Open_Targets_22.09	Waist-to-hip ratio adjusted for BMI	6e-12	-0.0251994
rs778984966	rs34796890	0.883808	intron	GWAS	FGR12_UKBB	Asthma (only as main-diagnosis) (more control exclusions)	1e-11	-0.0617
rs778984966	rs34796890	0.883808	intron	GWAS	FGR12_UKBB	Asthma (only as main-diagnosis) (more control exclusions)	1e-11	-0.0617
rs778984966	rs34796890	0.883808	intron	GWAS	Open_Targets_22.09	Serum albumin levels	1e-11	0.0157
rs778984966	rs34796890	0.883808	intron	GWAS	Open_Targets_22.09	Serum albumin levels	1e-11	0.0157
rs778984966	rs34796890	0.883808	intron	GWAS	Open_Targets_22.09	Total body bone mineral density [European]	2e-11	0.049
rs778984966	rs34796890	0.883808	intron	GWAS	Open_Targets_22.09	Waist-to-hip ratio adjusted for BMI	2e-11	0
rs778984966	rs34796890	0.883808	intron	GWAS	Open_Targets_22.09	Total body bone mineral density [European]	2e-11	0.049
rs778984966	rs34796890	0.883808	intron	GWAS	Open_Targets_22.09	Waist-to-hip ratio adjusted for BMI	2e-11	0
rs778984966	rs34796890	0.883808	intron	GWAS	Open_Targets_22.09	Waist-to-hip ratio adjusted for BMI	4e-11	0
rs778984966	rs34796890	0.883808	intron	GWAS	Open_Targets_22.09	Waist-to-hip ratio adjusted for BMI	4e-11	0
rs778984966	rs34796890	0.883808	intron	GWAS	Open_Targets_22.09	Whole body fat mass	4.04e-11	-0.171347
rs778984966	rs34796890	0.883808	intron	GWAS	Open_Targets_22.09	Whole body fat mass	4.04e-11	-0.171347
rs778984966	rs34796890	0.883808	intron	GWAS	Open_Targets_22.09	Impedance of arm (left)	5.53e-11	-0.617437
rs778984966	rs34796890	0.883808	intron	GWAS	Open_Targets_22.09	Impedance of arm (left)	5.53e-11	-0.617437
rs778984966	rs34796890	0.883808	intron	GWAS	Open_Targets_22.09	Medication use (adrenergics, inhalants)	9e-11	-0.0693783
rs778984966	rs34796890	0.883808	intron	GWAS	Open_Targets_22.09	Medication use (adrenergics, inhalants)	9e-11	-0.0693783
rs778984966	rs34796890	0.883808	intron	GWAS	Open_Targets_22.09	Number of self-reported non-cancer illnesses	1.15e-10	-0.0143921
rs778984966	rs34796890	0.883808	intron	GWAS	Open_Targets_22.09	Number of self-reported non-cancer illnesses	1.15e-10	-0.0143921
rs778984966	rs34796890	0.883808	intron	GWAS	Open_Targets_22.09	Waist circumference	1.83e-10	-0.211904
rs778984966	rs34796890	0.883808	intron	GWAS	Open_Targets_22.09	Waist circumference	1.83e-10	-0.211904
rs778984966	rs34796890	0.883808	intron	GWAS	Open_Targets_22.09	Waist circumference adjusted for BMI (adjusted for smoking behaviour)	2e-10	0.0266
rs778984966	rs34796890	0.883808	intron	GWAS	Open_Targets_22.09	Waist circumference adjusted for BMI (adjusted for smoking behaviour)	2e-10	0.0266
rs778984966	rs34796890	0.883808	intron	GWAS	Open_Targets_22.09	Number of self-reported non-cancer illnesses	2.08e-10	-0.0142071
rs778984966	rs34796890	0.883808	intron	GWAS	Open_Targets_22.09	Number of self-reported non-cancer illnesses	2.08e-10	-0.0142071
rs778984966	rs34796890	0.883808	intron	GWAS	FinnGen_R12	Asthma (only as main-diagnosis) (more control exclusions)	2.38e-10	-0.0604517
rs778984966	rs34796890	0.883808	intron	GWAS	FinnGen_R12	Asthma (only as main-diagnosis) (more control exclusions)	2.38e-10	-0.0604517
rs778984966	rs34796890	0.883808	intron	GWAS	Open_Targets_22.09	Forced vital capacity (fvc), best measure	3.93e-10	-0.0138549
rs778984966	rs34796890	0.883808	intron	GWAS	Open_Targets_22.09	Forced vital capacity (fvc), best measure	3.93e-10	-0.0138549
rs778984966	rs34796890	0.883808	intron	GWAS	Open_Targets_22.09	Waist circumference adjusted for BMI (joint analysis main effects and smoking interaction)	8e-10	0
rs778984966	rs34796890	0.883808	intron	GWAS	Open_Targets_22.09	Waist circumference adjusted for BMI (joint analysis main effects and smoking interaction)	8e-10	0
rs778984966	rs34796890	0.883808	intron	GWAS	Open_Targets_22.09	Arm fat percentage (left)	9.54e-10	-0.1293
rs778984966	rs34796890	0.883808	intron	GWAS	Open_Targets_22.09	Arm fat percentage (left)	9.54e-10	-0.1293
rs778984966	rs34796890	0.883808	intron	GWAS	Open_Targets_22.09	Waist circumference adjusted for BMI (adjusted for smoking behaviour) [men]	1e-09	0.0351
rs778984966	rs34796890	0.883808	intron	GWAS	Open_Targets_22.09	Waist circumference adjusted for BMI (adjusted for smoking behaviour) [men]	1e-09	0.0351
rs778984966	rs34796890	0.883808	intron	GWAS	FGR12_UKBB	Falls/tendency to fall	1.62e-09	-0.0301
rs778984966	rs34796890	0.883808	intron	GWAS	FGR12_UKBB	Falls/tendency to fall	1.62e-09	-0.0301
rs778984966	rs34796890	0.883808	intron	GWAS	Open_Targets_22.09	Diastolic blood pressure	1.81e-09	-0.0100165
rs778984966	rs34796890	0.883808	intron	GWAS	Open_Targets_22.09	Diastolic blood pressure	1.81e-09	-0.0100165
rs778984966	rs34796890	0.883808	intron	GWAS	Open_Targets_22.09	Waist circumference adjusted for body mass index [EA]	2e-09	0.0236
rs778984966	rs34796890	0.883808	intron	GWAS	Open_Targets_22.09	Smoking initiation (ever regular vs never regular)	2e-09	-0.0177255
rs778984966	rs34796890	0.883808	intron	GWAS	Open_Targets_22.09	Waist circumference adjusted for body mass index [EA]	2e-09	0.0236
rs778984966	rs34796890	0.883808	intron	GWAS	Open_Targets_22.09	Smoking initiation (ever regular vs never regular)	2e-09	-0.0177255
rs778984966	rs34796890	0.883808	intron	GWAS	Open_Targets_22.09	Arm fat percentage (right)	2.24e-09	-0.125279
rs778984966	rs34796890	0.883808	intron	GWAS	Open_Targets_22.09	Arm fat percentage (right)	2.24e-09	-0.125279
rs778984966	rs34796890	0.883808	intron	GWAS	FinnGen_MVP_UKBB_meta	Diaphragmatic hernia	2.63e-09	-0.0402
rs778984966	rs34796890	0.883808	intron	GWAS	FinnGen_MVP_UKBB_meta	Diaphragmatic hernia	2.63e-09	-0.0402
rs778984966	rs34796890	0.883808	intron	GWAS	Open_Targets_22.09	Creatinine levels	2.9e-09	0.0133449
rs778984966	rs34796890	0.883808	intron	GWAS	Open_Targets_22.09	Creatinine levels	2.9e-09	0.0133449
rs778984966	rs34796890	0.883808	intron	GWAS	Open_Targets_22.09	Heel bone mineral density	3.4e-09	0.0133532
rs778984966	rs34796890	0.883808	intron	GWAS	Open_Targets_22.09	Heel bone mineral density	3.4e-09	0.0133532
rs778984966	rs34796890	0.883808	intron	GWAS	Open_Targets_22.09	Leg fat percentage (right)	4.45e-09	-0.09057
rs778984966	rs34796890	0.883808	intron	GWAS	Open_Targets_22.09	Leg fat percentage (right)	4.45e-09	-0.09057
rs778984966	rs34796890	0.883808	intron	GWAS	Open_Targets_22.09	Corneal resistance factor (right)	7.38e-09	0.0841383
rs778984966	rs34796890	0.883808	intron	GWAS	Open_Targets_22.09	Corneal resistance factor (right)	7.38e-09	0.0841383
rs778984966	rs34796890	0.883808	intron	GWAS	Open_Targets_22.09	Waist circumference adjusted for BMI (joint analysis main effects and smoking interaction) [men]	8e-09	0
rs778984966	rs34796890	0.883808	intron	GWAS	Open_Targets_22.09	Waist circumference adjusted for BMI (joint analysis main effects and smoking interaction) [men]	8e-09	0
rs778984966	rs34796890	0.883808	intron	GWAS	Open_Targets_22.09	Balding type 1	9e-09	0
rs778984966	rs34796890	0.883808	intron	GWAS	Open_Targets_22.09	Balding type 1	9e-09	0
rs778984966	rs34796890	0.883808	intron	GWAS	Open_Targets_22.09	Waist circumference adjusted for body mass index [EA, men]	1e-08	0.0321
rs778984966	rs34796890	0.883808	intron	GWAS	Open_Targets_22.09	Waist circumference adjusted for body mass index [EA, men]	1e-08	0.0321
rs778984966	rs34796890	0.883808	intron	GWAS	FinnGen_R12	Asthma-related infections	1.05e-08	-0.0638143
rs778984966	rs34796890	0.883808	intron	GWAS	FinnGen_R12	Asthma-related infections	1.05e-08	-0.0638143
rs778984966	rs34796890	0.883808	intron	GWAS	Open_Targets_22.09	Past tobacco smoking	1.58e-08	-0.0172908
rs778984966	rs34796890	0.883808	intron	GWAS	Open_Targets_22.09	Past tobacco smoking	1.58e-08	-0.0172908
rs778984966	rs34796890	0.883808	intron	GWAS	Open_Targets_22.09	Electrocardiogram morphology (amplitude at temporal datapoints) [22 ms]	2e-08	0.0390392
rs778984966	rs34796890	0.883808	intron	GWAS	Open_Targets_22.09	Electrocardiogram morphology (amplitude at temporal datapoints) [22 ms]	2e-08	0.0390392
rs778984966	rs34796890	0.883808	intron	GWAS	Open_Targets_22.09	Impedance of arm (left)	2.43e-08	0.585793
rs778984966	rs34796890	0.883808	intron	GWAS	Open_Targets_22.09	Impedance of arm (left)	2.43e-08	0.585793
rs778984966	rs34796890	0.883808	intron	GWAS	Open_Targets_22.09	Heel bone mineral density	2.9e-08	0.0132
rs778984966	rs34796890	0.883808	intron	GWAS	Open_Targets_22.09	Heel bone mineral density	2.9e-08	0.0132
rs778984966	rs34796890	0.883808	intron	GWAS	Open_Targets_22.09	Estimated glomerular filtration rate	3e-08	0
rs778984966	rs34796890	0.883808	intron	GWAS	Open_Targets_22.09	Estimated glomerular filtration rate	3e-08	0
rs778984966	rs34796890	0.883808	intron	GWAS	Open_Targets_22.09	Pattern 4 | hair/balding pattern	3.01e-08	0.0547735
rs778984966	rs34796890	0.883808	intron	GWAS	Open_Targets_22.09	Pattern 4 | hair/balding pattern	3.01e-08	0.0547735
rs778984966	rs34796890	0.883808	intron	GWAS	FGR12_UKBB	Asthma-related acute respiratory infections	3.16e-08	-0.0628
rs778984966	rs34796890	0.883808	intron	GWAS	FGR12_UKBB	Asthma-related acute respiratory infections	3.16e-08	-0.0628
rs778984966	rs34796890	0.883808	intron	GWAS	Open_Targets_22.09	Pattern 1 | hair/balding pattern	3.37e-08	0.0486332
rs778984966	rs34796890	0.883808	intron	GWAS	Open_Targets_22.09	Pattern 1 | hair/balding pattern	3.37e-08	0.0486332
rs778984966	rs34796890	0.883808	intron	GWAS	Open_Targets_22.09	Leg fat percentage (left)	3.5e-08	-0.0809287
rs778984966	rs34796890	0.883808	intron	GWAS	Open_Targets_22.09	Leg fat percentage (left)	3.5e-08	-0.0809287
rs778984966	rs34796890	0.883808	intron	GWAS	Open_Targets_22.09	Electrocardiogram morphology (amplitude at temporal datapoints) [20 ms]	4e-08	0.0385914
rs778984966	rs34796890	0.883808	intron	GWAS	Open_Targets_22.09	Electrocardiogram morphology (amplitude at temporal datapoints) [24 ms]	4e-08	0.0379831
rs778984966	rs34796890	0.883808	intron	GWAS	Open_Targets_22.09	Electrocardiogram morphology (amplitude at temporal datapoints) [20 ms]	4e-08	0.0385914
rs778984966	rs34796890	0.883808	intron	GWAS	Open_Targets_22.09	Electrocardiogram morphology (amplitude at temporal datapoints) [24 ms]	4e-08	0.0379831
rs778984966	rs34796890	0.883808	intron	GWAS	FGR12_UKBB	Diverticular disease of intestine	4.57e-08	-0.0386
rs778984966	rs34796890	0.883808	intron	GWAS	FGR12_UKBB	Female genital prolapse	4.57e-08	-0.0537
rs778984966	rs34796890	0.883808	intron	GWAS	FGR12_UKBB	Diverticular disease of intestine	4.57e-08	-0.0386
rs778984966	rs34796890	0.883808	intron	GWAS	FGR12_UKBB	Female genital prolapse	4.57e-08	-0.0537
rs778984966	rs34796890	0.883808	intron	GWAS	Open_Targets_22.09	Asthma	4.7e-08	-0.061
rs778984966	rs34796890	0.883808	intron	GWAS	Open_Targets_22.09	Asthma	4.7e-08	-0.061
rs778984966	rs34796890	0.883808	intron	GWAS	Open_Targets_22.09	Corneal resistance factor (left)	5e-08	0.0856923
rs778984966	rs34796890	0.883808	intron	GWAS	Open_Targets_22.09	Corneal resistance factor (left)	5e-08	0.0856923
rs778984966	rs4776913	0.883893	intron	GWAS	FinnGen_MVP_UKBB_meta	Asthma (more control exclusions)	1.05e-28	-0.0569
rs778984966	rs4776913	0.883893	intron	GWAS	FinnGen_MVP_UKBB_meta	Hernia	2.4e-24	-0.0426
rs778984966	rs4776913	0.883893	intron	GWAS	Open_Targets_22.09	Asthma	3.2e-23	-0.0075947
rs778984966	rs4776913	0.883893	intron	GWAS	Open_Targets_22.09	Nonatopic asthma and/or waist-to-hip ratio adjusted for BMI	1e-20	0
rs778984966	rs4776913	0.883893	intron	GWAS	Open_Targets_22.09	Body fat percentage	2e-20	0.016
rs778984966	rs4776913	0.883893	intron	GWAS	Open_Targets_22.09	Adult onset asthma and/or waist-to-hip ratio adjusted for BMI	3e-20	0
rs778984966	rs4776913	0.883893	intron	GWAS	Open_Targets_22.09	Respiratory diseases	5e-20	0
rs778984966	rs4776913	0.883893	intron	GWAS	FGR12_UKBB	Asthma (more control exclusions)	5.01e-20	-0.0616
rs778984966	rs4776913	0.883893	intron	GWAS	Open_Targets_22.09	Asthma (childhood onset)	8e-20	0
rs778984966	rs4776913	0.883893	intron	GWAS	Open_Targets_22.09	Asthma	1e-19	-0.0070703
rs778984966	rs4776913	0.883893	intron	GWAS	Open_Targets_22.09	Eosinophil counts	2e-19	0
rs778984966	rs4776913	0.883893	intron	GWAS	Open_Targets_22.09	Respiratory or ear-nose-throat disease	4.1e-19	-0.0077335
rs778984966	rs4776913	0.883893	intron	GWAS	Open_Targets_22.09	Respiratory or ear-nose-throat disease	1.4e-18	-0.0082059
rs778984966	rs4776913	0.883893	intron	GWAS	FGR12_UKBB	Hernia	2.51e-18	-0.049
rs778984966	rs4776913	0.883893	intron	GWAS	FinnGen_MVP_UKBB_meta	Diverticular disease of intestine	3.47e-18	-0.0424
rs778984966	rs4776913	0.883893	intron	GWAS	Open_Targets_22.09	Asthma	5.62e-18	-0.0657722
rs778984966	rs4776913	0.883893	intron	GWAS	Open_Targets_22.09	Eosinophil counts	1e-17	-0.0199893
rs778984966	rs4776913	0.883893	intron	GWAS	FinnGen_MVP_UKBB_meta	Inguinal hernia	1.51e-17	-0.0524
rs778984966	rs4776913	0.883893	intron	GWAS	FinnGen_R12	Asthma/COPD (KELA code 203)	2.75e-17	-0.0712098
rs778984966	rs4776913	0.883893	intron	GWAS	Open_Targets_22.09	Lung function (FVC)	4e-17	0
rs778984966	rs4776913	0.883893	intron	GWAS	Open_Targets_22.09	Lung function (FVC)	4.3e-17	-0.0234
rs778984966	rs4776913	0.883893	intron	GWAS	Open_Targets_22.09	Lung function (FVC)	5.1e-17	-0.0209348
rs778984966	rs4776913	0.883893	intron	GWAS	FGR12_UKBB	Inguinal hernia	6.31e-17	-0.0678
rs778984966	rs4776913	0.883893	intron	GWAS	Open_Targets_22.09	Waist-hip ratio	9e-17	-0.0166
rs778984966	rs4776913	0.883893	intron	GWAS	Open_Targets_22.09	Eosinophil counts	1.63e-16	-0.019429
rs778984966	rs4776913	0.883893	intron	GWAS	Open_Targets_22.09	Waist-hip ratio	2e-16	0.0164
rs778984966	rs4776913	0.883893	intron	GWAS	Open_Targets_22.09	Asthma	3.92e-16	-0.0631097
rs778984966	rs4776913	0.883893	intron	GWAS	Open_Targets_22.09	Trunk fat percentage	4.58e-16	-0.164637
rs778984966	rs4776913	0.883893	intron	GWAS	Open_Targets_22.09	Lung function (FVC)	7.03e-16	-0.0224
rs778984966	rs4776913	0.883893	intron	GWAS	Open_Targets_22.09	Eosinophil counts	7.13e-16	-0.019013
rs778984966	rs4776913	0.883893	intron	GWAS	Open_Targets_22.09	Asthma | non-cancer illness code, self-reported	2e-15	-0.0645922
rs778984966	rs4776913	0.883893	intron	GWAS	Open_Targets_22.09	Impedance of whole body	2e-15	1.25964
rs778984966	rs4776913	0.883893	intron	GWAS	Open_Targets_22.09	None of the above | blood clot, dvt, bronchitis, emphysema, asthma, rhinitis, eczema, allergy diagnosed by doctor	2e-15	0.047021
rs778984966	rs4776913	0.883893	intron	GWAS	Open_Targets_22.09	Asthma | non-cancer illness code, self-reported	9.47e-15	-0.0675393
rs778984966	rs4776913	0.883893	intron	GWAS	Open_Targets_22.09	Asthma | blood clot, dvt, bronchitis, emphysema, asthma, rhinitis, eczema, allergy diagnosed by doctor	1.1e-14	-0.0628872
rs778984966	rs4776913	0.883893	intron	GWAS	Open_Targets_22.09	Total body bone mineral density	2e-14	0.0519
rs778984966	rs4776913	0.883893	intron	GWAS	Open_Targets_22.09	Trunk fat mass	2.86e-14	-0.110006
rs778984966	rs4776913	0.883893	intron	GWAS	Open_Targets_22.09	Asthma | blood clot, dvt, bronchitis, emphysema, asthma, rhinitis, eczema, allergy diagnosed by doctor	4e-14	-0.0661323
rs778984966	rs4776913	0.883893	intron	GWAS	Open_Targets_22.09	Body fat percentage	8.91e-14	-0.132293
rs778984966	rs4776913	0.883893	intron	GWAS	Open_Targets_22.09	Eosinophil percentage of white cells	9.4e-14	-0.0189752
rs778984966	rs4776913	0.883893	intron	GWAS	Open_Targets_22.09	A body shape index	1e-13	-0.0268852
rs778984966	rs4776913	0.883893	intron	GWAS	Open_Targets_22.09	Eosinophil counts	1.7e-13	0.0185899
rs778984966	rs4776913	0.883893	intron	GWAS	Open_Targets_22.09	Eosinophill percentage	2.01e-13	-0.035679
rs778984966	rs4776913	0.883893	intron	GWAS	Open_Targets_22.09	Eosinophil percentage of white cells	2.7e-13	-0.0185181
rs778984966	rs4776913	0.883893	intron	GWAS	Open_Targets_22.09	Eosinophill count	3.61e-13	-0.0151631
rs778984966	rs4776913	0.883893	intron	GWAS	Open_Targets_22.09	Asthma [conditional]	4e-13	0
rs778984966	rs4776913	0.883893	intron	GWAS	FinnGen_R12	Hernia	5.77e-13	-0.0566207
rs778984966	rs4776913	0.883893	intron	GWAS	Open_Targets_22.09	Eosinophill percentage	5.94e-13	-0.0375885
rs778984966	rs4776913	0.883893	intron	GWAS	Open_Targets_22.09	Waist-hip index	7e-13	-0.0263073
rs778984966	rs4776913	0.883893	intron	GWAS	Open_Targets_22.09	Forced vital capacity (fvc)	7.32e-13	-0.0156214
rs778984966	rs4776913	0.883893	intron	GWAS	Open_Targets_22.09	None of the above | blood clot, dvt, bronchitis, emphysema, asthma, rhinitis, eczema, allergy diagnosed by doctor	8.22e-13	0.042744
rs778984966	rs4776913	0.883893	intron	GWAS	Open_Targets_22.09	Lung function (FVC)	9e-13	-20.87
rs778984966	rs4776913	0.883893	intron	GWAS	Open_Targets_22.09	Eosinophil counts	1e-12	-0.0180059
rs778984966	rs4776913	0.883893	intron	GWAS	Open_Targets_22.09	Male-pattern baldness	1e-12	0.0244017
rs778984966	rs4776913	0.883893	intron	GWAS	Open_Targets_22.09	Eosinophill count	1.36e-12	-0.0148035
rs778984966	rs4776913	0.883893	intron	GWAS	Open_Targets_22.09	Impedance of whole body	1.56e-12	1.16931
rs778984966	rs4776913	0.883893	intron	GWAS	Open_Targets_22.09	Waist-to-hip ratio adjusted for BMI	1.6e-12	-0.0161136
rs778984966	rs4776913	0.883893	intron	GWAS	Open_Targets_22.09	Forced vital capacity (fvc)	1.67e-12	-0.0153638
rs778984966	rs4776913	0.883893	intron	GWAS	FinnGen_R12	Inguinal hernia	1.71e-12	-0.0716954
rs778984966	rs4776913	0.883893	intron	GWAS	Open_Targets_22.09	Waist-hip ratio	2e-12	0
rs778984966	rs4776913	0.883893	intron	GWAS	FinnGen_R12	Chronic lower respiratory diseases	2.06e-12	-0.0491595
rs778984966	rs4776913	0.883893	intron	GWAS	FinnGen_R12	Asthma (more control exclusions)	2.27e-12	-0.0612411
rs778984966	rs4776913	0.883893	intron	GWAS	Open_Targets_22.09	Metabolic biomarkers (multivariate analysis)	3e-12	0
rs778984966	rs4776913	0.883893	intron	GWAS	Open_Targets_22.09	Serum albumin levels	3.1e-12	0.0176802
rs778984966	rs4776913	0.883893	intron	GWAS	Open_Targets_22.09	Forced vital capacity (fvc), best measure	3.65e-12	-0.0138146
rs778984966	rs4776913	0.883893	intron	GWAS	Open_Targets_22.09	Waist-to-hip ratio adjusted for BMI	6e-12	-0.0251994
rs778984966	rs4776913	0.883893	intron	GWAS	FGR12_UKBB	Asthma (only as main-diagnosis) (more control exclusions)	1e-11	-0.0618
rs778984966	rs4776913	0.883893	intron	GWAS	Open_Targets_22.09	Serum albumin levels	1e-11	0.0157
rs778984966	rs4776913	0.883893	intron	GWAS	Open_Targets_22.09	Total body bone mineral density [European]	2e-11	0.049
rs778984966	rs4776913	0.883893	intron	GWAS	Open_Targets_22.09	Waist-to-hip ratio adjusted for BMI	2e-11	0
rs778984966	rs4776913	0.883893	intron	GWAS	Open_Targets_22.09	Waist-to-hip ratio adjusted for BMI	4e-11	0
rs778984966	rs4776913	0.883893	intron	GWAS	Open_Targets_22.09	Whole body fat mass	4.05e-11	-0.171317
rs778984966	rs4776913	0.883893	intron	GWAS	Open_Targets_22.09	Impedance of arm (left)	5.53e-11	-0.617437
rs778984966	rs4776913	0.883893	intron	GWAS	Open_Targets_22.09	Medication use (adrenergics, inhalants)	9e-11	-0.0693783
rs778984966	rs4776913	0.883893	intron	GWAS	Open_Targets_22.09	Number of self-reported non-cancer illnesses	1.15e-10	-0.0143921
rs778984966	rs4776913	0.883893	intron	GWAS	Open_Targets_22.09	Waist circumference	1.92e-10	-0.21164
rs778984966	rs4776913	0.883893	intron	GWAS	Open_Targets_22.09	Waist circumference adjusted for BMI (adjusted for smoking behaviour)	2e-10	0.0266
rs778984966	rs4776913	0.883893	intron	GWAS	Open_Targets_22.09	Number of self-reported non-cancer illnesses	2.15e-10	-0.0141941
rs778984966	rs4776913	0.883893	intron	GWAS	FinnGen_R12	Asthma (only as main-diagnosis) (more control exclusions)	2.38e-10	-0.0604516
rs778984966	rs4776913	0.883893	intron	GWAS	Open_Targets_22.09	Forced vital capacity (fvc), best measure	3.74e-10	-0.0138704
rs778984966	rs4776913	0.883893	intron	GWAS	Open_Targets_22.09	Waist circumference adjusted for BMI (joint analysis main effects and smoking interaction)	8e-10	0
rs778984966	rs4776913	0.883893	intron	GWAS	Open_Targets_22.09	Arm fat percentage (left)	9.53e-10	-0.129291
rs778984966	rs4776913	0.883893	intron	GWAS	Open_Targets_22.09	Waist circumference adjusted for BMI (adjusted for smoking behaviour) [men]	1e-09	0.0351
rs778984966	rs4776913	0.883893	intron	GWAS	FGR12_UKBB	Falls/tendency to fall	1.55e-09	-0.0302
rs778984966	rs4776913	0.883893	intron	GWAS	Open_Targets_22.09	Diastolic blood pressure	1.81e-09	-0.0100165
rs778984966	rs4776913	0.883893	intron	GWAS	Open_Targets_22.09	Waist circumference adjusted for body mass index [EA]	2e-09	0.0236
rs778984966	rs4776913	0.883893	intron	GWAS	Open_Targets_22.09	Smoking initiation (ever regular vs never regular)	2e-09	-0.0177255
rs778984966	rs4776913	0.883893	intron	GWAS	Open_Targets_22.09	Arm fat percentage (right)	2.35e-09	-0.125108
rs778984966	rs4776913	0.883893	intron	GWAS	Open_Targets_22.09	Creatinine levels	2.9e-09	0.0133449
rs778984966	rs4776913	0.883893	intron	GWAS	FinnGen_MVP_UKBB_meta	Diaphragmatic hernia	3.02e-09	-0.0398
rs778984966	rs4776913	0.883893	intron	GWAS	Open_Targets_22.09	Heel bone mineral density	3.4e-09	0.0133532
rs778984966	rs4776913	0.883893	intron	GWAS	Open_Targets_22.09	Leg fat percentage (right)	4.42e-09	-0.0905781
rs778984966	rs4776913	0.883893	intron	GWAS	Open_Targets_22.09	Corneal resistance factor (right)	7e-09	0.0842535
rs778984966	rs4776913	0.883893	intron	GWAS	Open_Targets_22.09	Waist circumference adjusted for BMI (joint analysis main effects and smoking interaction) [men]	8e-09	0
rs778984966	rs4776913	0.883893	intron	GWAS	Open_Targets_22.09	Balding type 1	9e-09	0
rs778984966	rs4776913	0.883893	intron	GWAS	Open_Targets_22.09	Waist circumference adjusted for body mass index [EA, men]	1e-08	0.0321
rs778984966	rs4776913	0.883893	intron	GWAS	FinnGen_R12	Asthma-related infections	1.05e-08	-0.0638142
rs778984966	rs4776913	0.883893	intron	GWAS	Open_Targets_22.09	Past tobacco smoking	1.58e-08	-0.0172908
rs778984966	rs4776913	0.883893	intron	GWAS	Open_Targets_22.09	Electrocardiogram morphology (amplitude at temporal datapoints) [22 ms]	2e-08	0.0390392
rs778984966	rs4776913	0.883893	intron	GWAS	Open_Targets_22.09	Impedance of arm (left)	2.43e-08	0.585793
rs778984966	rs4776913	0.883893	intron	GWAS	Open_Targets_22.09	Heel bone mineral density	2.8e-08	0.0132066
rs778984966	rs4776913	0.883893	intron	GWAS	Open_Targets_22.09	Estimated glomerular filtration rate	3e-08	0
rs778984966	rs4776913	0.883893	intron	GWAS	Open_Targets_22.09	Pattern 4 | hair/balding pattern	3.01e-08	0.0547735
rs778984966	rs4776913	0.883893	intron	GWAS	FGR12_UKBB	Asthma-related acute respiratory infections	3.09e-08	-0.0628
rs778984966	rs4776913	0.883893	intron	GWAS	Open_Targets_22.09	Pattern 1 | hair/balding pattern	3.37e-08	0.0486332
rs778984966	rs4776913	0.883893	intron	GWAS	Open_Targets_22.09	Leg fat percentage (left)	3.42e-08	-0.0809783
rs778984966	rs4776913	0.883893	intron	GWAS	Open_Targets_22.09	Electrocardiogram morphology (amplitude at temporal datapoints) [20 ms]	4e-08	0.0385914
rs778984966	rs4776913	0.883893	intron	GWAS	Open_Targets_22.09	Electrocardiogram morphology (amplitude at temporal datapoints) [24 ms]	4e-08	0.0379831
rs778984966	rs4776913	0.883893	intron	GWAS	FGR12_UKBB	Female genital prolapse	4.57e-08	-0.0538
rs778984966	rs4776913	0.883893	intron	GWAS	Open_Targets_22.09	Corneal resistance factor (left)	4.67e-08	0.0858625
rs778984966	rs4776913	0.883893	intron	GWAS	FGR12_UKBB	Diverticular disease of intestine	4.68e-08	-0.0386
rs778984966	rs12324222	0.884288	intron	GWAS	FinnGen_MVP_UKBB_meta	Asthma (more control exclusions)	1.05e-28	-0.0568
rs778984966	rs12324222	0.884288	intron	GWAS	FinnGen_MVP_UKBB_meta	Hernia	2.95e-24	-0.0425
rs778984966	rs12324222	0.884288	intron	GWAS	Open_Targets_22.09	Asthma	3.2e-23	-0.0075947
rs778984966	rs12324222	0.884288	intron	GWAS	Open_Targets_22.09	Nonatopic asthma and/or waist-to-hip ratio adjusted for BMI	1e-20	0
rs778984966	rs12324222	0.884288	intron	GWAS	Open_Targets_22.09	Body fat percentage	2e-20	0.016
rs778984966	rs12324222	0.884288	intron	GWAS	Open_Targets_22.09	Adult onset asthma and/or waist-to-hip ratio adjusted for BMI	3e-20	0
rs778984966	rs12324222	0.884288	intron	GWAS	FGR12_UKBB	Asthma (more control exclusions)	3.98e-20	-0.0617
rs778984966	rs12324222	0.884288	intron	GWAS	Open_Targets_22.09	Respiratory diseases	5e-20	0
rs778984966	rs12324222	0.884288	intron	GWAS	Open_Targets_22.09	Asthma (childhood onset)	8e-20	0
rs778984966	rs12324222	0.884288	intron	GWAS	Open_Targets_22.09	Asthma	1.2e-19	-0.0070554
rs778984966	rs12324222	0.884288	intron	GWAS	Open_Targets_22.09	Eosinophil counts	2e-19	0
rs778984966	rs12324222	0.884288	intron	GWAS	Open_Targets_22.09	Respiratory or ear-nose-throat disease	4.1e-19	-0.0077335
rs778984966	rs12324222	0.884288	intron	GWAS	Open_Targets_22.09	Respiratory or ear-nose-throat disease	1.4e-18	-0.0082039
rs778984966	rs12324222	0.884288	intron	GWAS	FGR12_UKBB	Hernia	2e-18	-0.0491
rs778984966	rs12324222	0.884288	intron	GWAS	Open_Targets_22.09	Asthma	5.62e-18	-0.0657722
rs778984966	rs12324222	0.884288	intron	GWAS	FinnGen_MVP_UKBB_meta	Diverticular disease of intestine	7.59e-18	-0.0421
rs778984966	rs12324222	0.884288	intron	GWAS	Open_Targets_22.09	Eosinophil counts	1e-17	-0.0199893
rs778984966	rs12324222	0.884288	intron	GWAS	FinnGen_MVP_UKBB_meta	Inguinal hernia	1.29e-17	-0.0524
rs778984966	rs12324222	0.884288	intron	GWAS	FinnGen_R12	Asthma/COPD (KELA code 203)	2.75e-17	-0.0712097
rs778984966	rs12324222	0.884288	intron	GWAS	Open_Targets_22.09	Lung function (FVC)	4e-17	0
rs778984966	rs12324222	0.884288	intron	GWAS	Open_Targets_22.09	Lung function (FVC)	4.3e-17	-0.0234
rs778984966	rs12324222	0.884288	intron	GWAS	FGR12_UKBB	Inguinal hernia	5.01e-17	-0.0679
rs778984966	rs12324222	0.884288	intron	GWAS	Open_Targets_22.09	Lung function (FVC)	5.1e-17	-0.0209348
rs778984966	rs12324222	0.884288	intron	GWAS	Open_Targets_22.09	Waist-hip ratio	9e-17	-0.0166
rs778984966	rs12324222	0.884288	intron	GWAS	Open_Targets_22.09	Eosinophil counts	1.63e-16	-0.019429
rs778984966	rs12324222	0.884288	intron	GWAS	Open_Targets_22.09	Waist-hip ratio	2e-16	0.0164
rs778984966	rs12324222	0.884288	intron	GWAS	Open_Targets_22.09	Asthma	3.92e-16	-0.0630883
rs778984966	rs12324222	0.884288	intron	GWAS	Open_Targets_22.09	Trunk fat percentage	4.3e-16	-0.164737
rs778984966	rs12324222	0.884288	intron	GWAS	Open_Targets_22.09	Lung function (FVC)	4.91e-16	-0.0225
rs778984966	rs12324222	0.884288	intron	GWAS	Open_Targets_22.09	Eosinophil counts	6.3e-16	-0.019044
rs778984966	rs12324222	0.884288	intron	GWAS	Open_Targets_22.09	Asthma | non-cancer illness code, self-reported	2e-15	-0.0645922
rs778984966	rs12324222	0.884288	intron	GWAS	Open_Targets_22.09	Impedance of whole body	2e-15	1.25964
rs778984966	rs12324222	0.884288	intron	GWAS	Open_Targets_22.09	None of the above | blood clot, dvt, bronchitis, emphysema, asthma, rhinitis, eczema, allergy diagnosed by doctor	2e-15	0.047021
rs778984966	rs12324222	0.884288	intron	GWAS	Open_Targets_22.09	Asthma | non-cancer illness code, self-reported	1.01e-14	-0.0674484
rs778984966	rs12324222	0.884288	intron	GWAS	Open_Targets_22.09	Asthma | blood clot, dvt, bronchitis, emphysema, asthma, rhinitis, eczema, allergy diagnosed by doctor	1.1e-14	-0.0628872
rs778984966	rs12324222	0.884288	intron	GWAS	Open_Targets_22.09	Total body bone mineral density	2e-14	0.0519
rs778984966	rs12324222	0.884288	intron	GWAS	Open_Targets_22.09	Trunk fat mass	2.87e-14	-0.109955
rs778984966	rs12324222	0.884288	intron	GWAS	Open_Targets_22.09	Asthma | blood clot, dvt, bronchitis, emphysema, asthma, rhinitis, eczema, allergy diagnosed by doctor	4.27e-14	-0.066034
rs778984966	rs12324222	0.884288	intron	GWAS	Open_Targets_22.09	Body fat percentage	8.33e-14	-0.132402
rs778984966	rs12324222	0.884288	intron	GWAS	Open_Targets_22.09	Eosinophil percentage of white cells	9.4e-14	-0.0189752
rs778984966	rs12324222	0.884288	intron	GWAS	Open_Targets_22.09	A body shape index	1e-13	-0.0268852
rs778984966	rs12324222	0.884288	intron	GWAS	Open_Targets_22.09	Eosinophil counts	1.7e-13	0.0185899
rs778984966	rs12324222	0.884288	intron	GWAS	Open_Targets_22.09	Eosinophill percentage	2.01e-13	-0.035679
rs778984966	rs12324222	0.884288	intron	GWAS	Open_Targets_22.09	Eosinophil percentage of white cells	2.4e-13	-0.01855
rs778984966	rs12324222	0.884288	intron	GWAS	Open_Targets_22.09	Eosinophill count	3.61e-13	-0.0151631
rs778984966	rs12324222	0.884288	intron	GWAS	Open_Targets_22.09	Asthma [conditional]	4e-13	0
rs778984966	rs12324222	0.884288	intron	GWAS	Open_Targets_22.09	Eosinophill percentage	5.22e-13	-0.0376673
rs778984966	rs12324222	0.884288	intron	GWAS	FinnGen_R12	Hernia	5.77e-13	-0.0566206
rs778984966	rs12324222	0.884288	intron	GWAS	Open_Targets_22.09	Waist-hip index	7e-13	-0.0263073
rs778984966	rs12324222	0.884288	intron	GWAS	Open_Targets_22.09	Forced vital capacity (fvc)	7.32e-13	-0.0156214
rs778984966	rs12324222	0.884288	intron	GWAS	Open_Targets_22.09	None of the above | blood clot, dvt, bronchitis, emphysema, asthma, rhinitis, eczema, allergy diagnosed by doctor	8.55e-13	0.0426972
rs778984966	rs12324222	0.884288	intron	GWAS	Open_Targets_22.09	Lung function (FVC)	9e-13	-20.87
rs778984966	rs12324222	0.884288	intron	GWAS	Open_Targets_22.09	Eosinophil counts	9.4e-13	-0.0180234
rs778984966	rs12324222	0.884288	intron	GWAS	Open_Targets_22.09	Male-pattern baldness	1e-12	0.0244017
rs778984966	rs12324222	0.884288	intron	GWAS	Open_Targets_22.09	Impedance of whole body	1.56e-12	1.16931
rs778984966	rs12324222	0.884288	intron	GWAS	Open_Targets_22.09	Eosinophill count	1.58e-12	-0.0147547
rs778984966	rs12324222	0.884288	intron	GWAS	Open_Targets_22.09	Waist-to-hip ratio adjusted for BMI	1.6e-12	-0.0161136
rs778984966	rs12324222	0.884288	intron	GWAS	Open_Targets_22.09	Forced vital capacity (fvc)	1.64e-12	-0.0153652
rs778984966	rs12324222	0.884288	intron	GWAS	FinnGen_R12	Inguinal hernia	1.71e-12	-0.0716952
rs778984966	rs12324222	0.884288	intron	GWAS	Open_Targets_22.09	Waist-hip ratio	2e-12	0
rs778984966	rs12324222	0.884288	intron	GWAS	FinnGen_R12	Chronic lower respiratory diseases	2.06e-12	-0.0491594
rs778984966	rs12324222	0.884288	intron	GWAS	FinnGen_R12	Asthma (more control exclusions)	2.27e-12	-0.0612411
rs778984966	rs12324222	0.884288	intron	GWAS	Open_Targets_22.09	Metabolic biomarkers (multivariate analysis)	3e-12	0
rs778984966	rs12324222	0.884288	intron	GWAS	Open_Targets_22.09	Serum albumin levels	3.1e-12	0.0176802
rs778984966	rs12324222	0.884288	intron	GWAS	Open_Targets_22.09	Forced vital capacity (fvc), best measure	3.65e-12	-0.0138146
rs778984966	rs12324222	0.884288	intron	GWAS	Open_Targets_22.09	Waist-to-hip ratio adjusted for BMI	6e-12	-0.0251994
rs778984966	rs12324222	0.884288	intron	GWAS	FGR12_UKBB	Asthma (only as main-diagnosis) (more control exclusions)	1e-11	-0.0617
rs778984966	rs12324222	0.884288	intron	GWAS	Open_Targets_22.09	Serum albumin levels	1e-11	0.0157
rs778984966	rs12324222	0.884288	intron	GWAS	Open_Targets_22.09	Total body bone mineral density [European]	2e-11	0.049
rs778984966	rs12324222	0.884288	intron	GWAS	Open_Targets_22.09	Waist-to-hip ratio adjusted for BMI	2e-11	0
rs778984966	rs12324222	0.884288	intron	GWAS	Open_Targets_22.09	Whole body fat mass	3.93e-11	-0.171368
rs778984966	rs12324222	0.884288	intron	GWAS	Open_Targets_22.09	Waist-to-hip ratio adjusted for BMI	4e-11	0
rs778984966	rs12324222	0.884288	intron	GWAS	Open_Targets_22.09	Impedance of arm (left)	5.53e-11	-0.617437
rs778984966	rs12324222	0.884288	intron	GWAS	Open_Targets_22.09	Medication use (adrenergics, inhalants)	9e-11	-0.0693783
rs778984966	rs12324222	0.884288	intron	GWAS	Open_Targets_22.09	Number of self-reported non-cancer illnesses	1.15e-10	-0.0143921
rs778984966	rs12324222	0.884288	intron	GWAS	Open_Targets_22.09	Number of self-reported non-cancer illnesses	1.49e-10	-0.0143165
rs778984966	rs12324222	0.884288	intron	GWAS	Open_Targets_22.09	Waist circumference	1.93e-10	-0.21154
rs778984966	rs12324222	0.884288	intron	GWAS	Open_Targets_22.09	Waist circumference adjusted for BMI (adjusted for smoking behaviour)	2e-10	0.0266
rs778984966	rs12324222	0.884288	intron	GWAS	FinnGen_R12	Asthma (only as main-diagnosis) (more control exclusions)	2.38e-10	-0.0604516
rs778984966	rs12324222	0.884288	intron	GWAS	Open_Targets_22.09	Forced vital capacity (fvc), best measure	3.55e-10	-0.0138839
rs778984966	rs12324222	0.884288	intron	GWAS	Open_Targets_22.09	Waist circumference adjusted for BMI (joint analysis main effects and smoking interaction)	8e-10	0
rs778984966	rs12324222	0.884288	intron	GWAS	Open_Targets_22.09	Arm fat percentage (left)	8.52e-10	-0.129621
rs778984966	rs12324222	0.884288	intron	GWAS	Open_Targets_22.09	Waist circumference adjusted for BMI (adjusted for smoking behaviour) [men]	1e-09	0.0351
rs778984966	rs12324222	0.884288	intron	GWAS	FGR12_UKBB	Falls/tendency to fall	1.7e-09	-0.0301
rs778984966	rs12324222	0.884288	intron	GWAS	Open_Targets_22.09	Diastolic blood pressure	1.81e-09	-0.0100165
rs778984966	rs12324222	0.884288	intron	GWAS	Open_Targets_22.09	Waist circumference adjusted for body mass index [EA]	2e-09	0.0236
rs778984966	rs12324222	0.884288	intron	GWAS	Open_Targets_22.09	Smoking initiation (ever regular vs never regular)	2e-09	-0.0177255
rs778984966	rs12324222	0.884288	intron	GWAS	Open_Targets_22.09	Arm fat percentage (right)	2.06e-09	-0.125506
rs778984966	rs12324222	0.884288	intron	GWAS	Open_Targets_22.09	Creatinine levels	2.9e-09	0.0133449
rs778984966	rs12324222	0.884288	intron	GWAS	FinnGen_MVP_UKBB_meta	Diaphragmatic hernia	3.09e-09	-0.0397
rs778984966	rs12324222	0.884288	intron	GWAS	Open_Targets_22.09	Heel bone mineral density	3.4e-09	0.0133532
rs778984966	rs12324222	0.884288	intron	GWAS	Open_Targets_22.09	Leg fat percentage (right)	4.24e-09	-0.0906514
rs778984966	rs12324222	0.884288	intron	GWAS	Open_Targets_22.09	Corneal resistance factor (right)	6.5e-09	0.0844048
rs778984966	rs12324222	0.884288	intron	GWAS	Open_Targets_22.09	Waist circumference adjusted for BMI (joint analysis main effects and smoking interaction) [men]	8e-09	0
rs778984966	rs12324222	0.884288	intron	GWAS	Open_Targets_22.09	Balding type 1	9e-09	0
rs778984966	rs12324222	0.884288	intron	GWAS	Open_Targets_22.09	Waist circumference adjusted for body mass index [EA, men]	1e-08	0.0321
rs778984966	rs12324222	0.884288	intron	GWAS	FinnGen_R12	Asthma-related infections	1.05e-08	-0.0638141
rs778984966	rs12324222	0.884288	intron	GWAS	Open_Targets_22.09	Past tobacco smoking	1.58e-08	-0.0172908
rs778984966	rs12324222	0.884288	intron	GWAS	Open_Targets_22.09	Electrocardiogram morphology (amplitude at temporal datapoints) [22 ms]	2e-08	0.0390392
rs778984966	rs12324222	0.884288	intron	GWAS	Open_Targets_22.09	Impedance of arm (left)	2.43e-08	0.585793
rs778984966	rs12324222	0.884288	intron	GWAS	Open_Targets_22.09	Heel bone mineral density	2.6e-08	0.0132069
rs778984966	rs12324222	0.884288	intron	GWAS	Open_Targets_22.09	Estimated glomerular filtration rate	3e-08	0
rs778984966	rs12324222	0.884288	intron	GWAS	Open_Targets_22.09	Pattern 4 | hair/balding pattern	3.01e-08	0.0547735
rs778984966	rs12324222	0.884288	intron	GWAS	FGR12_UKBB	Asthma-related acute respiratory infections	3.02e-08	-0.0629
rs778984966	rs12324222	0.884288	intron	GWAS	Open_Targets_22.09	Pattern 1 | hair/balding pattern	3.37e-08	0.0486332
rs778984966	rs12324222	0.884288	intron	GWAS	Open_Targets_22.09	Leg fat percentage (left)	3.54e-08	-0.0808642
rs778984966	rs12324222	0.884288	intron	GWAS	Open_Targets_22.09	Electrocardiogram morphology (amplitude at temporal datapoints) [20 ms]	4e-08	0.0385914
rs778984966	rs12324222	0.884288	intron	GWAS	Open_Targets_22.09	Electrocardiogram morphology (amplitude at temporal datapoints) [24 ms]	4e-08	0.0379831
rs778984966	rs12324222	0.884288	intron	GWAS	Open_Targets_22.09	Corneal resistance factor (left)	4.28e-08	0.0860792
rs778984966	rs12324222	0.884288	intron	GWAS	FGR12_UKBB	Female genital prolapse	4.47e-08	-0.0538
rs778984966	rs12324222	0.884288	intron	GWAS	FGR12_UKBB	Diverticular disease of intestine	4.9e-08	-0.0385
rs778984966	rs12595736	0.883802	intron	GWAS	FinnGen_MVP_UKBB_meta	Asthma (more control exclusions)	1.23e-28	-0.0567
rs778984966	rs12595736	0.883802	intron	GWAS	FinnGen_MVP_UKBB_meta	Hernia	3.31e-24	-0.0424
rs778984966	rs12595736	0.883802	intron	GWAS	Open_Targets_22.09	Asthma	3.2e-23	-0.0075947
rs778984966	rs12595736	0.883802	intron	GWAS	Open_Targets_22.09	Nonatopic asthma and/or waist-to-hip ratio adjusted for BMI	1e-20	0
rs778984966	rs12595736	0.883802	intron	GWAS	Open_Targets_22.09	Body fat percentage	2e-20	0.016
rs778984966	rs12595736	0.883802	intron	GWAS	Open_Targets_22.09	Adult onset asthma and/or waist-to-hip ratio adjusted for BMI	3e-20	0
rs778984966	rs12595736	0.883802	intron	GWAS	Open_Targets_22.09	Respiratory diseases	5e-20	0
rs778984966	rs12595736	0.883802	intron	GWAS	FGR12_UKBB	Asthma (more control exclusions)	5.01e-20	-0.0616
rs778984966	rs12595736	0.883802	intron	GWAS	Open_Targets_22.09	Asthma (childhood onset)	8e-20	0
rs778984966	rs12595736	0.883802	intron	GWAS	Open_Targets_22.09	Asthma	1.1e-19	-0.0070672
rs778984966	rs12595736	0.883802	intron	GWAS	Open_Targets_22.09	Eosinophil counts	2e-19	0
rs778984966	rs12595736	0.883802	intron	GWAS	Open_Targets_22.09	Respiratory or ear-nose-throat disease	4.1e-19	-0.0077335
rs778984966	rs12595736	0.883802	intron	GWAS	Open_Targets_22.09	Respiratory or ear-nose-throat disease	1.5e-18	-0.0081998
rs778984966	rs12595736	0.883802	intron	GWAS	FGR12_UKBB	Hernia	2.51e-18	-0.049
rs778984966	rs12595736	0.883802	intron	GWAS	FinnGen_MVP_UKBB_meta	Diverticular disease of intestine	5.25e-18	-0.0422
rs778984966	rs12595736	0.883802	intron	GWAS	Open_Targets_22.09	Asthma	5.62e-18	-0.0657722
rs778984966	rs12595736	0.883802	intron	GWAS	Open_Targets_22.09	Eosinophil counts	1e-17	-0.0199893
rs778984966	rs12595736	0.883802	intron	GWAS	FinnGen_MVP_UKBB_meta	Inguinal hernia	1.23e-17	-0.0522
rs778984966	rs12595736	0.883802	intron	GWAS	FinnGen_R12	Asthma/COPD (KELA code 203)	2.75e-17	-0.0712097
rs778984966	rs12595736	0.883802	intron	GWAS	Open_Targets_22.09	Lung function (FVC)	4e-17	0
rs778984966	rs12595736	0.883802	intron	GWAS	Open_Targets_22.09	Lung function (FVC)	4.3e-17	-0.0234
rs778984966	rs12595736	0.883802	intron	GWAS	Open_Targets_22.09	Lung function (FVC)	5.1e-17	-0.0209348
rs778984966	rs12595736	0.883802	intron	GWAS	FGR12_UKBB	Inguinal hernia	6.31e-17	-0.0678
rs778984966	rs12595736	0.883802	intron	GWAS	Open_Targets_22.09	Waist-hip ratio	9e-17	-0.0166
rs778984966	rs12595736	0.883802	intron	GWAS	Open_Targets_22.09	Eosinophil counts	1.63e-16	-0.019429
rs778984966	rs12595736	0.883802	intron	GWAS	Open_Targets_22.09	Waist-hip ratio	2e-16	0.0164
rs778984966	rs12595736	0.883802	intron	GWAS	Open_Targets_22.09	Asthma	3.88e-16	-0.0631196
rs778984966	rs12595736	0.883802	intron	GWAS	Open_Targets_22.09	Trunk fat percentage	4.82e-16	-0.164513
rs778984966	rs12595736	0.883802	intron	GWAS	Open_Targets_22.09	Lung function (FVC)	6.46e-16	-0.0224
rs778984966	rs12595736	0.883802	intron	GWAS	Open_Targets_22.09	Eosinophil counts	7.17e-16	-0.019015
rs778984966	rs12595736	0.883802	intron	GWAS	Open_Targets_22.09	Asthma | non-cancer illness code, self-reported	2e-15	-0.0645922
rs778984966	rs12595736	0.883802	intron	GWAS	Open_Targets_22.09	Impedance of whole body	2e-15	1.25964
rs778984966	rs12595736	0.883802	intron	GWAS	Open_Targets_22.09	None of the above | blood clot, dvt, bronchitis, emphysema, asthma, rhinitis, eczema, allergy diagnosed by doctor	2e-15	0.047021
rs778984966	rs12595736	0.883802	intron	GWAS	Open_Targets_22.09	Asthma | non-cancer illness code, self-reported	9.49e-15	-0.0675377
rs778984966	rs12595736	0.883802	intron	GWAS	Open_Targets_22.09	Asthma | blood clot, dvt, bronchitis, emphysema, asthma, rhinitis, eczema, allergy diagnosed by doctor	1.1e-14	-0.0628872
rs778984966	rs12595736	0.883802	intron	GWAS	Open_Targets_22.09	Total body bone mineral density	2e-14	0.0519
rs778984966	rs12595736	0.883802	intron	GWAS	Open_Targets_22.09	Trunk fat mass	2.94e-14	-0.109952
rs778984966	rs12595736	0.883802	intron	GWAS	Open_Targets_22.09	Asthma | blood clot, dvt, bronchitis, emphysema, asthma, rhinitis, eczema, allergy diagnosed by doctor	4.01e-14	-0.0661298
rs778984966	rs12595736	0.883802	intron	GWAS	Open_Targets_22.09	Body fat percentage	9.25e-14	-0.132208
rs778984966	rs12595736	0.883802	intron	GWAS	Open_Targets_22.09	Eosinophil percentage of white cells	9.4e-14	-0.0189752
rs778984966	rs12595736	0.883802	intron	GWAS	Open_Targets_22.09	A body shape index	1e-13	-0.0268852
rs778984966	rs12595736	0.883802	intron	GWAS	Open_Targets_22.09	Eosinophil counts	1.7e-13	0.0185899
rs778984966	rs12595736	0.883802	intron	GWAS	Open_Targets_22.09	Eosinophill percentage	2.01e-13	-0.035679
rs778984966	rs12595736	0.883802	intron	GWAS	Open_Targets_22.09	Eosinophil percentage of white cells	2.6e-13	-0.0185287
rs778984966	rs12595736	0.883802	intron	GWAS	Open_Targets_22.09	Eosinophill count	3.61e-13	-0.0151631
rs778984966	rs12595736	0.883802	intron	GWAS	Open_Targets_22.09	Asthma [conditional]	4e-13	0
rs778984966	rs12595736	0.883802	intron	GWAS	FinnGen_R12	Hernia	5.77e-13	-0.0566206
rs778984966	rs12595736	0.883802	intron	GWAS	Open_Targets_22.09	Eosinophill percentage	5.99e-13	-0.0375838
rs778984966	rs12595736	0.883802	intron	GWAS	Open_Targets_22.09	Waist-hip index	7e-13	-0.0263073
rs778984966	rs12595736	0.883802	intron	GWAS	Open_Targets_22.09	Forced vital capacity (fvc)	7.32e-13	-0.0156214
rs778984966	rs12595736	0.883802	intron	GWAS	Open_Targets_22.09	None of the above | blood clot, dvt, bronchitis, emphysema, asthma, rhinitis, eczema, allergy diagnosed by doctor	8.32e-13	0.0427348
rs778984966	rs12595736	0.883802	intron	GWAS	Open_Targets_22.09	Lung function (FVC)	9e-13	-20.87
rs778984966	rs12595736	0.883802	intron	GWAS	Open_Targets_22.09	Eosinophil counts	1e-12	-0.0180077
rs778984966	rs12595736	0.883802	intron	GWAS	Open_Targets_22.09	Male-pattern baldness	1e-12	0.0244017
rs778984966	rs12595736	0.883802	intron	GWAS	Open_Targets_22.09	Eosinophill count	1.34e-12	-0.0148075
rs778984966	rs12595736	0.883802	intron	GWAS	Open_Targets_22.09	Impedance of whole body	1.56e-12	1.16931
rs778984966	rs12595736	0.883802	intron	GWAS	Open_Targets_22.09	Forced vital capacity (fvc)	1.57e-12	-0.0153823
rs778984966	rs12595736	0.883802	intron	GWAS	Open_Targets_22.09	Waist-to-hip ratio adjusted for BMI	1.6e-12	-0.0161136
rs778984966	rs12595736	0.883802	intron	GWAS	FinnGen_R12	Inguinal hernia	1.71e-12	-0.0716952
rs778984966	rs12595736	0.883802	intron	GWAS	Open_Targets_22.09	Waist-hip ratio	2e-12	0
rs778984966	rs12595736	0.883802	intron	GWAS	FinnGen_R12	Chronic lower respiratory diseases	2.06e-12	-0.0491594
rs778984966	rs12595736	0.883802	intron	GWAS	FinnGen_R12	Asthma (more control exclusions)	2.27e-12	-0.0612411
rs778984966	rs12595736	0.883802	intron	GWAS	Open_Targets_22.09	Metabolic biomarkers (multivariate analysis)	3e-12	0
rs778984966	rs12595736	0.883802	intron	GWAS	Open_Targets_22.09	Serum albumin levels	3.1e-12	0.0176802
rs778984966	rs12595736	0.883802	intron	GWAS	Open_Targets_22.09	Forced vital capacity (fvc), best measure	3.65e-12	-0.0138146
rs778984966	rs12595736	0.883802	intron	GWAS	Open_Targets_22.09	Waist-to-hip ratio adjusted for BMI	6e-12	-0.0251994
rs778984966	rs12595736	0.883802	intron	GWAS	FGR12_UKBB	Asthma (only as main-diagnosis) (more control exclusions)	1e-11	-0.0618
rs778984966	rs12595736	0.883802	intron	GWAS	Open_Targets_22.09	Serum albumin levels	1e-11	0.0157
rs778984966	rs12595736	0.883802	intron	GWAS	Open_Targets_22.09	Total body bone mineral density [European]	2e-11	0.049
rs778984966	rs12595736	0.883802	intron	GWAS	Open_Targets_22.09	Waist-to-hip ratio adjusted for BMI	2e-11	0
rs778984966	rs12595736	0.883802	intron	GWAS	Open_Targets_22.09	Waist-to-hip ratio adjusted for BMI	4e-11	0
rs778984966	rs12595736	0.883802	intron	GWAS	Open_Targets_22.09	Whole body fat mass	4.11e-11	-0.171266
rs778984966	rs12595736	0.883802	intron	GWAS	Open_Targets_22.09	Impedance of arm (left)	5.53e-11	-0.617437
rs778984966	rs12595736	0.883802	intron	GWAS	Open_Targets_22.09	Medication use (adrenergics, inhalants)	9e-11	-0.0693783
rs778984966	rs12595736	0.883802	intron	GWAS	Open_Targets_22.09	Number of self-reported non-cancer illnesses	1.15e-10	-0.0143921
rs778984966	rs12595736	0.883802	intron	GWAS	Open_Targets_22.09	Waist circumference	1.93e-10	-0.211629
rs778984966	rs12595736	0.883802	intron	GWAS	Open_Targets_22.09	Waist circumference adjusted for BMI (adjusted for smoking behaviour)	2e-10	0.0266
rs778984966	rs12595736	0.883802	intron	GWAS	Open_Targets_22.09	Number of self-reported non-cancer illnesses	2.1e-10	-0.0142027
rs778984966	rs12595736	0.883802	intron	GWAS	FinnGen_R12	Asthma (only as main-diagnosis) (more control exclusions)	2.38e-10	-0.0604516
rs778984966	rs12595736	0.883802	intron	GWAS	Open_Targets_22.09	Forced vital capacity (fvc), best measure	3.44e-10	-0.0138995
rs778984966	rs12595736	0.883802	intron	GWAS	Open_Targets_22.09	Waist circumference adjusted for BMI (joint analysis main effects and smoking interaction)	8e-10	0
rs778984966	rs12595736	0.883802	intron	GWAS	Open_Targets_22.09	Arm fat percentage (left)	9.76e-10	-0.129212
rs778984966	rs12595736	0.883802	intron	GWAS	Open_Targets_22.09	Waist circumference adjusted for BMI (adjusted for smoking behaviour) [men]	1e-09	0.0351
rs778984966	rs12595736	0.883802	intron	GWAS	FGR12_UKBB	Falls/tendency to fall	1.58e-09	-0.0302
rs778984966	rs12595736	0.883802	intron	GWAS	Open_Targets_22.09	Diastolic blood pressure	1.81e-09	-0.0100165
rs778984966	rs12595736	0.883802	intron	GWAS	Open_Targets_22.09	Waist circumference adjusted for body mass index [EA]	2e-09	0.0236
rs778984966	rs12595736	0.883802	intron	GWAS	Open_Targets_22.09	Smoking initiation (ever regular vs never regular)	2e-09	-0.0177255
rs778984966	rs12595736	0.883802	intron	GWAS	Open_Targets_22.09	Arm fat percentage (right)	2.4e-09	-0.125039
rs778984966	rs12595736	0.883802	intron	GWAS	Open_Targets_22.09	Creatinine levels	2.9e-09	0.0133449
rs778984966	rs12595736	0.883802	intron	GWAS	FinnGen_MVP_UKBB_meta	Diaphragmatic hernia	3.02e-09	-0.0397
rs778984966	rs12595736	0.883802	intron	GWAS	Open_Targets_22.09	Heel bone mineral density	3.4e-09	0.0133532
rs778984966	rs12595736	0.883802	intron	GWAS	Open_Targets_22.09	Leg fat percentage (right)	4.48e-09	-0.0905462
rs778984966	rs12595736	0.883802	intron	GWAS	Open_Targets_22.09	Corneal resistance factor (right)	6.68e-09	0.0843699
rs778984966	rs12595736	0.883802	intron	GWAS	Open_Targets_22.09	Waist circumference adjusted for BMI (joint analysis main effects and smoking interaction) [men]	8e-09	0
rs778984966	rs12595736	0.883802	intron	GWAS	Open_Targets_22.09	Balding type 1	9e-09	0
rs778984966	rs12595736	0.883802	intron	GWAS	Open_Targets_22.09	Waist circumference adjusted for body mass index [EA, men]	1e-08	0.0321
rs778984966	rs12595736	0.883802	intron	GWAS	FinnGen_R12	Asthma-related infections	1.05e-08	-0.0638141
rs778984966	rs12595736	0.883802	intron	GWAS	Open_Targets_22.09	Past tobacco smoking	1.58e-08	-0.0172908
rs778984966	rs12595736	0.883802	intron	GWAS	Open_Targets_22.09	Electrocardiogram morphology (amplitude at temporal datapoints) [22 ms]	2e-08	0.0390392
rs778984966	rs12595736	0.883802	intron	GWAS	Open_Targets_22.09	Impedance of arm (left)	2.43e-08	0.585793
rs778984966	rs12595736	0.883802	intron	GWAS	Open_Targets_22.09	Heel bone mineral density	2.7e-08	0.0132119
rs778984966	rs12595736	0.883802	intron	GWAS	Open_Targets_22.09	Estimated glomerular filtration rate	3e-08	0
rs778984966	rs12595736	0.883802	intron	GWAS	Open_Targets_22.09	Pattern 4 | hair/balding pattern	3.01e-08	0.0547735
rs778984966	rs12595736	0.883802	intron	GWAS	FGR12_UKBB	Asthma-related acute respiratory infections	3.09e-08	-0.0628
rs778984966	rs12595736	0.883802	intron	GWAS	Open_Targets_22.09	Pattern 1 | hair/balding pattern	3.37e-08	0.0486332
rs778984966	rs12595736	0.883802	intron	GWAS	Open_Targets_22.09	Leg fat percentage (left)	3.47e-08	-0.080944
rs778984966	rs12595736	0.883802	intron	GWAS	Open_Targets_22.09	Electrocardiogram morphology (amplitude at temporal datapoints) [20 ms]	4e-08	0.0385914
rs778984966	rs12595736	0.883802	intron	GWAS	Open_Targets_22.09	Electrocardiogram morphology (amplitude at temporal datapoints) [24 ms]	4e-08	0.0379831
rs778984966	rs12595736	0.883802	intron	GWAS	Open_Targets_22.09	Corneal resistance factor (left)	4.51e-08	0.0859655
rs778984966	rs12595736	0.883802	intron	GWAS	FGR12_UKBB	Diverticular disease of intestine	4.57e-08	-0.0386
rs778984966	rs12595736	0.883802	intron	GWAS	FGR12_UKBB	Female genital prolapse	4.57e-08	-0.0538
rs778984966	rs12595736	0.883802	intron	GWAS	Open_Targets_22.09	Asthma	4.9e-08	-0.0609
rs778984966	rs72625778	0.884214	intron	GWAS	FinnGen_MVP_UKBB_meta	Asthma (more control exclusions)	9.55e-29	-0.0567
rs778984966	rs72625778	0.884214	intron	GWAS	FinnGen_MVP_UKBB_meta	Hernia	3.63e-24	-0.0424
rs778984966	rs72625778	0.884214	intron	GWAS	Open_Targets_22.09	Asthma	3.2e-23	-0.0075947
rs778984966	rs72625778	0.884214	intron	GWAS	Open_Targets_22.09	Nonatopic asthma and/or waist-to-hip ratio adjusted for BMI	1e-20	0
rs778984966	rs72625778	0.884214	intron	GWAS	Open_Targets_22.09	Body fat percentage	2e-20	0.016
rs778984966	rs72625778	0.884214	intron	GWAS	Open_Targets_22.09	Adult onset asthma and/or waist-to-hip ratio adjusted for BMI	3e-20	0
rs778984966	rs72625778	0.884214	intron	GWAS	FGR12_UKBB	Asthma (more control exclusions)	3.98e-20	-0.0617
rs778984966	rs72625778	0.884214	intron	GWAS	Open_Targets_22.09	Respiratory diseases	5e-20	0
rs778984966	rs72625778	0.884214	intron	GWAS	Open_Targets_22.09	Asthma (childhood onset)	8e-20	0
rs778984966	rs72625778	0.884214	intron	GWAS	Open_Targets_22.09	Asthma	1.2e-19	-0.0070555
rs778984966	rs72625778	0.884214	intron	GWAS	Open_Targets_22.09	Eosinophil counts	2e-19	0
rs778984966	rs72625778	0.884214	intron	GWAS	Open_Targets_22.09	Respiratory or ear-nose-throat disease	4.1e-19	-0.0077335
rs778984966	rs72625778	0.884214	intron	GWAS	Open_Targets_22.09	Respiratory or ear-nose-throat disease	1.5e-18	-0.0081991
rs778984966	rs72625778	0.884214	intron	GWAS	FGR12_UKBB	Hernia	2.51e-18	-0.049
rs778984966	rs72625778	0.884214	intron	GWAS	Open_Targets_22.09	Asthma	5.62e-18	-0.0657722
rs778984966	rs72625778	0.884214	intron	GWAS	FinnGen_MVP_UKBB_meta	Diverticular disease of intestine	5.75e-18	-0.0421
rs778984966	rs72625778	0.884214	intron	GWAS	FinnGen_MVP_UKBB_meta	Inguinal hernia	9.55e-18	-0.0525
rs778984966	rs72625778	0.884214	intron	GWAS	Open_Targets_22.09	Eosinophil counts	1e-17	-0.0199893
rs778984966	rs72625778	0.884214	intron	GWAS	FinnGen_R12	Asthma/COPD (KELA code 203)	2.75e-17	-0.0712097
rs778984966	rs72625778	0.884214	intron	GWAS	Open_Targets_22.09	Lung function (FVC)	4e-17	0
rs778984966	rs72625778	0.884214	intron	GWAS	Open_Targets_22.09	Lung function (FVC)	4.3e-17	-0.0234
rs778984966	rs72625778	0.884214	intron	GWAS	FGR12_UKBB	Inguinal hernia	5.01e-17	-0.0679
rs778984966	rs72625778	0.884214	intron	GWAS	Open_Targets_22.09	Lung function (FVC)	5.1e-17	-0.0209348
rs778984966	rs72625778	0.884214	intron	GWAS	Open_Targets_22.09	Waist-hip ratio	9e-17	-0.0166
rs778984966	rs72625778	0.884214	intron	GWAS	Open_Targets_22.09	Eosinophil counts	1.63e-16	-0.019429
rs778984966	rs72625778	0.884214	intron	GWAS	Open_Targets_22.09	Waist-hip ratio	2e-16	0.0164
rs778984966	rs72625778	0.884214	intron	GWAS	Open_Targets_22.09	Trunk fat percentage	3.61e-16	-0.165194
rs778984966	rs72625778	0.884214	intron	GWAS	Open_Targets_22.09	Asthma	3.78e-16	-0.0631322
rs778984966	rs72625778	0.884214	intron	GWAS	Open_Targets_22.09	Lung function (FVC)	5.83e-16	-0.0224
rs778984966	rs72625778	0.884214	intron	GWAS	Open_Targets_22.09	Eosinophil counts	6.12e-16	-0.019056
rs778984966	rs72625778	0.884214	intron	GWAS	Open_Targets_22.09	Asthma | non-cancer illness code, self-reported	2e-15	-0.0645922
rs778984966	rs72625778	0.884214	intron	GWAS	Open_Targets_22.09	Impedance of whole body	2e-15	1.25964
rs778984966	rs72625778	0.884214	intron	GWAS	Open_Targets_22.09	None of the above | blood clot, dvt, bronchitis, emphysema, asthma, rhinitis, eczema, allergy diagnosed by doctor	2e-15	0.047021
rs778984966	rs72625778	0.884214	intron	GWAS	Open_Targets_22.09	Asthma | non-cancer illness code, self-reported	1.09e-14	-0.0673763
rs778984966	rs72625778	0.884214	intron	GWAS	Open_Targets_22.09	Asthma | blood clot, dvt, bronchitis, emphysema, asthma, rhinitis, eczema, allergy diagnosed by doctor	1.1e-14	-0.0628872
rs778984966	rs72625778	0.884214	intron	GWAS	Open_Targets_22.09	Total body bone mineral density	2e-14	0.0519
rs778984966	rs72625778	0.884214	intron	GWAS	Open_Targets_22.09	Trunk fat mass	2.43e-14	-0.110288
rs778984966	rs72625778	0.884214	intron	GWAS	Open_Targets_22.09	Asthma | blood clot, dvt, bronchitis, emphysema, asthma, rhinitis, eczema, allergy diagnosed by doctor	4.55e-14	-0.0659738
rs778984966	rs72625778	0.884214	intron	GWAS	Open_Targets_22.09	Body fat percentage	7.09e-14	-0.132803
rs778984966	rs72625778	0.884214	intron	GWAS	Open_Targets_22.09	Eosinophil percentage of white cells	9.4e-14	-0.0189752
rs778984966	rs72625778	0.884214	intron	GWAS	Open_Targets_22.09	A body shape index	1e-13	-0.0268852
rs778984966	rs72625778	0.884214	intron	GWAS	Open_Targets_22.09	Eosinophil counts	1.7e-13	0.0185899
rs778984966	rs72625778	0.884214	intron	GWAS	Open_Targets_22.09	Eosinophill percentage	2.01e-13	-0.035679
rs778984966	rs72625778	0.884214	intron	GWAS	Open_Targets_22.09	Eosinophil percentage of white cells	2.3e-13	-0.0185671
rs778984966	rs72625778	0.884214	intron	GWAS	Open_Targets_22.09	Eosinophill count	3.61e-13	-0.0151631
rs778984966	rs72625778	0.884214	intron	GWAS	Open_Targets_22.09	Asthma [conditional]	4e-13	0
rs778984966	rs72625778	0.884214	intron	GWAS	Open_Targets_22.09	Eosinophill percentage	4.8e-13	-0.0377337
rs778984966	rs72625778	0.884214	intron	GWAS	FinnGen_R12	Hernia	5.77e-13	-0.0566206
rs778984966	rs72625778	0.884214	intron	GWAS	Open_Targets_22.09	Waist-hip index	7e-13	-0.0263073
rs778984966	rs72625778	0.884214	intron	GWAS	Open_Targets_22.09	Forced vital capacity (fvc)	7.32e-13	-0.0156214
rs778984966	rs72625778	0.884214	intron	GWAS	Open_Targets_22.09	Eosinophil counts	9e-13	-0.0180422
rs778984966	rs72625778	0.884214	intron	GWAS	Open_Targets_22.09	Lung function (FVC)	9e-13	-20.87
rs778984966	rs72625778	0.884214	intron	GWAS	Open_Targets_22.09	Male-pattern baldness	1e-12	0.0244017
rs778984966	rs72625778	0.884214	intron	GWAS	Open_Targets_22.09	None of the above | blood clot, dvt, bronchitis, emphysema, asthma, rhinitis, eczema, allergy diagnosed by doctor	1.05e-12	0.0425347
rs778984966	rs72625778	0.884214	intron	GWAS	Open_Targets_22.09	Eosinophill count	1.43e-12	-0.0147863
rs778984966	rs72625778	0.884214	intron	GWAS	Open_Targets_22.09	Impedance of whole body	1.56e-12	1.16931
rs778984966	rs72625778	0.884214	intron	GWAS	Open_Targets_22.09	Waist-to-hip ratio adjusted for BMI	1.6e-12	-0.0161136
rs778984966	rs72625778	0.884214	intron	GWAS	FinnGen_R12	Inguinal hernia	1.71e-12	-0.0716952
rs778984966	rs72625778	0.884214	intron	GWAS	Open_Targets_22.09	Forced vital capacity (fvc)	1.84e-12	-0.0153325
rs778984966	rs72625778	0.884214	intron	GWAS	Open_Targets_22.09	Waist-hip ratio	2e-12	0
rs778984966	rs72625778	0.884214	intron	GWAS	FinnGen_R12	Chronic lower respiratory diseases	2.06e-12	-0.0491594
rs778984966	rs72625778	0.884214	intron	GWAS	FinnGen_R12	Asthma (more control exclusions)	2.27e-12	-0.0612411
rs778984966	rs72625778	0.884214	intron	GWAS	Open_Targets_22.09	Metabolic biomarkers (multivariate analysis)	3e-12	0
rs778984966	rs72625778	0.884214	intron	GWAS	Open_Targets_22.09	Serum albumin levels	3.1e-12	0.0176802
rs778984966	rs72625778	0.884214	intron	GWAS	Open_Targets_22.09	Forced vital capacity (fvc), best measure	3.65e-12	-0.0138146
rs778984966	rs72625778	0.884214	intron	GWAS	Open_Targets_22.09	Waist-to-hip ratio adjusted for BMI	6e-12	-0.0251994
rs778984966	rs72625778	0.884214	intron	GWAS	FGR12_UKBB	Asthma (only as main-diagnosis) (more control exclusions)	1e-11	-0.0617
rs778984966	rs72625778	0.884214	intron	GWAS	Open_Targets_22.09	Serum albumin levels	1e-11	0.0157
rs778984966	rs72625778	0.884214	intron	GWAS	Open_Targets_22.09	Total body bone mineral density [European]	2e-11	0.049
rs778984966	rs72625778	0.884214	intron	GWAS	Open_Targets_22.09	Waist-to-hip ratio adjusted for BMI	2e-11	0
rs778984966	rs72625778	0.884214	intron	GWAS	Open_Targets_22.09	Whole body fat mass	3.39e-11	-0.171964
rs778984966	rs72625778	0.884214	intron	GWAS	Open_Targets_22.09	Waist-to-hip ratio adjusted for BMI	4e-11	0
rs778984966	rs72625778	0.884214	intron	GWAS	Open_Targets_22.09	Impedance of arm (left)	5.53e-11	-0.617437
rs778984966	rs72625778	0.884214	intron	GWAS	Open_Targets_22.09	Medication use (adrenergics, inhalants)	9e-11	-0.0693783
rs778984966	rs72625778	0.884214	intron	GWAS	Open_Targets_22.09	Number of self-reported non-cancer illnesses	1.15e-10	-0.0143921
rs778984966	rs72625778	0.884214	intron	GWAS	Open_Targets_22.09	Number of self-reported non-cancer illnesses	1.47e-10	-0.0143218
rs778984966	rs72625778	0.884214	intron	GWAS	Open_Targets_22.09	Waist circumference	1.89e-10	-0.211678
rs778984966	rs72625778	0.884214	intron	GWAS	Open_Targets_22.09	Waist circumference adjusted for BMI (adjusted for smoking behaviour)	2e-10	0.0266
rs778984966	rs72625778	0.884214	intron	GWAS	FinnGen_R12	Asthma (only as main-diagnosis) (more control exclusions)	2.38e-10	-0.0604516
rs778984966	rs72625778	0.884214	intron	GWAS	Open_Targets_22.09	Forced vital capacity (fvc), best measure	3.99e-10	-0.0138453
rs778984966	rs72625778	0.884214	intron	GWAS	Open_Targets_22.09	Arm fat percentage (left)	7.52e-10	-0.130063
rs778984966	rs72625778	0.884214	intron	GWAS	Open_Targets_22.09	Waist circumference adjusted for BMI (joint analysis main effects and smoking interaction)	8e-10	0
rs778984966	rs72625778	0.884214	intron	GWAS	Open_Targets_22.09	Waist circumference adjusted for BMI (adjusted for smoking behaviour) [men]	1e-09	0.0351
rs778984966	rs72625778	0.884214	intron	GWAS	FGR12_UKBB	Falls/tendency to fall	1.48e-09	-0.0302
rs778984966	rs72625778	0.884214	intron	GWAS	Open_Targets_22.09	Arm fat percentage (right)	1.78e-09	-0.126032
rs778984966	rs72625778	0.884214	intron	GWAS	Open_Targets_22.09	Diastolic blood pressure	1.81e-09	-0.0100165
rs778984966	rs72625778	0.884214	intron	GWAS	Open_Targets_22.09	Waist circumference adjusted for body mass index [EA]	2e-09	0.0236
rs778984966	rs72625778	0.884214	intron	GWAS	Open_Targets_22.09	Smoking initiation (ever regular vs never regular)	2e-09	-0.0177255
rs778984966	rs72625778	0.884214	intron	GWAS	Open_Targets_22.09	Creatinine levels	2.9e-09	0.0133449
rs778984966	rs72625778	0.884214	intron	GWAS	FinnGen_MVP_UKBB_meta	Diaphragmatic hernia	3.24e-09	-0.0397
rs778984966	rs72625778	0.884214	intron	GWAS	Open_Targets_22.09	Heel bone mineral density	3.4e-09	0.0133532
rs778984966	rs72625778	0.884214	intron	GWAS	Open_Targets_22.09	Leg fat percentage (right)	3.83e-09	-0.0909279
rs778984966	rs72625778	0.884214	intron	GWAS	Open_Targets_22.09	Corneal resistance factor (right)	6.81e-09	0.0843111
rs778984966	rs72625778	0.884214	intron	GWAS	Open_Targets_22.09	Waist circumference adjusted for BMI (joint analysis main effects and smoking interaction) [men]	8e-09	0
rs778984966	rs72625778	0.884214	intron	GWAS	Open_Targets_22.09	Balding type 1	9e-09	0
rs778984966	rs72625778	0.884214	intron	GWAS	Open_Targets_22.09	Waist circumference adjusted for body mass index [EA, men]	1e-08	0.0321
rs778984966	rs72625778	0.884214	intron	GWAS	FinnGen_R12	Asthma-related infections	1.05e-08	-0.0638141
rs778984966	rs72625778	0.884214	intron	GWAS	Open_Targets_22.09	Past tobacco smoking	1.58e-08	-0.0172908
rs778984966	rs72625778	0.884214	intron	GWAS	Open_Targets_22.09	Electrocardiogram morphology (amplitude at temporal datapoints) [22 ms]	2e-08	0.0390392
rs778984966	rs72625778	0.884214	intron	GWAS	Open_Targets_22.09	Impedance of arm (left)	2.43e-08	0.585793
rs778984966	rs72625778	0.884214	intron	GWAS	Open_Targets_22.09	Heel bone mineral density	2.7e-08	0.0132023
rs778984966	rs72625778	0.884214	intron	GWAS	Open_Targets_22.09	Estimated glomerular filtration rate	3e-08	0
rs778984966	rs72625778	0.884214	intron	GWAS	Open_Targets_22.09	Pattern 4 | hair/balding pattern	3.01e-08	0.0547735
rs778984966	rs72625778	0.884214	intron	GWAS	FGR12_UKBB	Asthma-related acute respiratory infections	3.02e-08	-0.0629
rs778984966	rs72625778	0.884214	intron	GWAS	Open_Targets_22.09	Leg fat percentage (left)	3.17e-08	-0.0811619
rs778984966	rs72625778	0.884214	intron	GWAS	Open_Targets_22.09	Pattern 1 | hair/balding pattern	3.37e-08	0.0486332
rs778984966	rs72625778	0.884214	intron	GWAS	Open_Targets_22.09	Electrocardiogram morphology (amplitude at temporal datapoints) [20 ms]	4e-08	0.0385914
rs778984966	rs72625778	0.884214	intron	GWAS	Open_Targets_22.09	Electrocardiogram morphology (amplitude at temporal datapoints) [24 ms]	4e-08	0.0379831
rs778984966	rs72625778	0.884214	intron	GWAS	Open_Targets_22.09	Corneal resistance factor (left)	4.16e-08	0.0861746
rs778984966	rs72625778	0.884214	intron	GWAS	FGR12_UKBB	Female genital prolapse	4.27e-08	-0.0539
rs778984966	rs72625778	0.884214	intron	GWAS	Open_Targets_22.09	Eosinophil percentage of white cells	4.57e-08	-0.023166
rs778984966	rs72625778	0.884214	intron	GWAS	Open_Targets_22.09	Asthma	4.92e-08	-0.0609
rs778984966	rs12916403	0.884133	intron	GWAS	FinnGen_MVP_UKBB_meta	Asthma (more control exclusions)	9.33e-29	-0.0568
rs778984966	rs12916403	0.884133	intron	GWAS	FinnGen_MVP_UKBB_meta	Hernia	2.4e-24	-0.0425
rs778984966	rs12916403	0.884133	intron	GWAS	Open_Targets_22.09	Asthma	3.2e-23	-0.0075947
rs778984966	rs12916403	0.884133	intron	GWAS	Open_Targets_22.09	Nonatopic asthma and/or waist-to-hip ratio adjusted for BMI	1e-20	0
rs778984966	rs12916403	0.884133	intron	GWAS	Open_Targets_22.09	Body fat percentage	2e-20	0.016
rs778984966	rs12916403	0.884133	intron	GWAS	Open_Targets_22.09	Adult onset asthma and/or waist-to-hip ratio adjusted for BMI	3e-20	0
rs778984966	rs12916403	0.884133	intron	GWAS	FGR12_UKBB	Asthma (more control exclusions)	3.98e-20	-0.0617
rs778984966	rs12916403	0.884133	intron	GWAS	Open_Targets_22.09	Respiratory diseases	5e-20	0
rs778984966	rs12916403	0.884133	intron	GWAS	Open_Targets_22.09	Asthma (childhood onset)	8e-20	0
rs778984966	rs12916403	0.884133	intron	GWAS	Open_Targets_22.09	Asthma	1.4e-19	-0.0070461
rs778984966	rs12916403	0.884133	intron	GWAS	Open_Targets_22.09	Eosinophil counts	2e-19	0
rs778984966	rs12916403	0.884133	intron	GWAS	Open_Targets_22.09	Respiratory or ear-nose-throat disease	4.1e-19	-0.0077335
rs778984966	rs12916403	0.884133	intron	GWAS	Open_Targets_22.09	Respiratory or ear-nose-throat disease	1.7e-18	-0.0081896
rs778984966	rs12916403	0.884133	intron	GWAS	FGR12_UKBB	Hernia	2e-18	-0.049
rs778984966	rs12916403	0.884133	intron	GWAS	FinnGen_MVP_UKBB_meta	Diverticular disease of intestine	5.13e-18	-0.0421
rs778984966	rs12916403	0.884133	intron	GWAS	FinnGen_MVP_UKBB_meta	Inguinal hernia	5.37e-18	-0.0533
rs778984966	rs12916403	0.884133	intron	GWAS	Open_Targets_22.09	Asthma	5.62e-18	-0.0657722
rs778984966	rs12916403	0.884133	intron	GWAS	Open_Targets_22.09	Eosinophil counts	1e-17	-0.0199893
rs778984966	rs12916403	0.884133	intron	GWAS	FinnGen_R12	Asthma/COPD (KELA code 203)	2.75e-17	-0.0712097
rs778984966	rs12916403	0.884133	intron	GWAS	Open_Targets_22.09	Lung function (FVC)	4e-17	0
rs778984966	rs12916403	0.884133	intron	GWAS	Open_Targets_22.09	Lung function (FVC)	4.3e-17	-0.0234
rs778984966	rs12916403	0.884133	intron	GWAS	FGR12_UKBB	Inguinal hernia	5.01e-17	-0.0679
rs778984966	rs12916403	0.884133	intron	GWAS	Open_Targets_22.09	Lung function (FVC)	5.1e-17	-0.0209348
rs778984966	rs12916403	0.884133	intron	GWAS	Open_Targets_22.09	Waist-hip ratio	9e-17	-0.0166
rs778984966	rs12916403	0.884133	intron	GWAS	Open_Targets_22.09	Eosinophil counts	1.63e-16	-0.019429
rs778984966	rs12916403	0.884133	intron	GWAS	Open_Targets_22.09	Waist-hip ratio	2e-16	0.0164
rs778984966	rs12916403	0.884133	intron	GWAS	Open_Targets_22.09	Trunk fat percentage	3.99e-16	-0.164948
rs778984966	rs12916403	0.884133	intron	GWAS	Open_Targets_22.09	Asthma	4.08e-16	-0.0630604
rs778984966	rs12916403	0.884133	intron	GWAS	Open_Targets_22.09	Lung function (FVC)	5.38e-16	-0.0225
rs778984966	rs12916403	0.884133	intron	GWAS	Open_Targets_22.09	Eosinophil counts	9.11e-16	-0.018939
rs778984966	rs12916403	0.884133	intron	GWAS	Open_Targets_22.09	Asthma | non-cancer illness code, self-reported	2e-15	-0.0645922
rs778984966	rs12916403	0.884133	intron	GWAS	Open_Targets_22.09	Impedance of whole body	2e-15	1.25964
rs778984966	rs12916403	0.884133	intron	GWAS	Open_Targets_22.09	None of the above | blood clot, dvt, bronchitis, emphysema, asthma, rhinitis, eczema, allergy diagnosed by doctor	2e-15	0.047021
rs778984966	rs12916403	0.884133	intron	GWAS	Open_Targets_22.09	Asthma | blood clot, dvt, bronchitis, emphysema, asthma, rhinitis, eczema, allergy diagnosed by doctor	1.1e-14	-0.0628872
rs778984966	rs12916403	0.884133	intron	GWAS	Open_Targets_22.09	Asthma | non-cancer illness code, self-reported	1.16e-14	-0.067303
rs778984966	rs12916403	0.884133	intron	GWAS	Open_Targets_22.09	Total body bone mineral density	2e-14	0.0519
rs778984966	rs12916403	0.884133	intron	GWAS	Open_Targets_22.09	Trunk fat mass	2.65e-14	-0.110125
rs778984966	rs12916403	0.884133	intron	GWAS	Open_Targets_22.09	Asthma | blood clot, dvt, bronchitis, emphysema, asthma, rhinitis, eczema, allergy diagnosed by doctor	4.86e-14	-0.0659
rs778984966	rs12916403	0.884133	intron	GWAS	Open_Targets_22.09	Body fat percentage	7.73e-14	-0.132604
rs778984966	rs12916403	0.884133	intron	GWAS	Open_Targets_22.09	Eosinophil percentage of white cells	9.4e-14	-0.0189752
rs778984966	rs12916403	0.884133	intron	GWAS	Open_Targets_22.09	A body shape index	1e-13	-0.0268852
rs778984966	rs12916403	0.884133	intron	GWAS	Open_Targets_22.09	Eosinophil counts	1.7e-13	0.0185899
rs778984966	rs12916403	0.884133	intron	GWAS	Open_Targets_22.09	Eosinophill percentage	2.01e-13	-0.035679
rs778984966	rs12916403	0.884133	intron	GWAS	Open_Targets_22.09	Eosinophil percentage of white cells	2.2e-13	-0.0185825
rs778984966	rs12916403	0.884133	intron	GWAS	Open_Targets_22.09	Eosinophill count	3.61e-13	-0.0151631
rs778984966	rs12916403	0.884133	intron	GWAS	Open_Targets_22.09	Asthma [conditional]	4e-13	0
rs778984966	rs12916403	0.884133	intron	GWAS	Open_Targets_22.09	Eosinophill percentage	5.08e-13	-0.0376951
rs778984966	rs12916403	0.884133	intron	GWAS	FinnGen_R12	Hernia	5.77e-13	-0.0566206
rs778984966	rs12916403	0.884133	intron	GWAS	Open_Targets_22.09	Waist-hip index	7e-13	-0.0263073
rs778984966	rs12916403	0.884133	intron	GWAS	Open_Targets_22.09	Forced vital capacity (fvc)	7.32e-13	-0.0156214
rs778984966	rs12916403	0.884133	intron	GWAS	Open_Targets_22.09	Eosinophil counts	8.4e-13	-0.0180634
rs778984966	rs12916403	0.884133	intron	GWAS	Open_Targets_22.09	Lung function (FVC)	9e-13	-20.87
rs778984966	rs12916403	0.884133	intron	GWAS	Open_Targets_22.09	None of the above | blood clot, dvt, bronchitis, emphysema, asthma, rhinitis, eczema, allergy diagnosed by doctor	9.93e-13	0.0425826
rs778984966	rs12916403	0.884133	intron	GWAS	Open_Targets_22.09	Male-pattern baldness	1e-12	0.0244017
rs778984966	rs12916403	0.884133	intron	GWAS	Open_Targets_22.09	Eosinophill count	1.43e-12	-0.0147857
rs778984966	rs12916403	0.884133	intron	GWAS	Open_Targets_22.09	Impedance of whole body	1.56e-12	1.16931
rs778984966	rs12916403	0.884133	intron	GWAS	Open_Targets_22.09	Waist-to-hip ratio adjusted for BMI	1.6e-12	-0.0161136
rs778984966	rs12916403	0.884133	intron	GWAS	FinnGen_R12	Inguinal hernia	1.71e-12	-0.0716952
rs778984966	rs12916403	0.884133	intron	GWAS	Open_Targets_22.09	Forced vital capacity (fvc)	1.74e-12	-0.0153487
rs778984966	rs12916403	0.884133	intron	GWAS	Open_Targets_22.09	Waist-hip ratio	2e-12	0
rs778984966	rs12916403	0.884133	intron	GWAS	FinnGen_R12	Chronic lower respiratory diseases	2.06e-12	-0.0491594
rs778984966	rs12916403	0.884133	intron	GWAS	FinnGen_R12	Asthma (more control exclusions)	2.27e-12	-0.0612411
rs778984966	rs12916403	0.884133	intron	GWAS	Open_Targets_22.09	Metabolic biomarkers (multivariate analysis)	3e-12	0
rs778984966	rs12916403	0.884133	intron	GWAS	Open_Targets_22.09	Serum albumin levels	3.1e-12	0.0176802
rs778984966	rs12916403	0.884133	intron	GWAS	Open_Targets_22.09	Forced vital capacity (fvc), best measure	3.65e-12	-0.0138146
rs778984966	rs12916403	0.884133	intron	GWAS	Open_Targets_22.09	Waist-to-hip ratio adjusted for BMI	6e-12	-0.0251994
rs778984966	rs12916403	0.884133	intron	GWAS	FGR12_UKBB	Asthma (only as main-diagnosis) (more control exclusions)	1e-11	-0.0617
rs778984966	rs12916403	0.884133	intron	GWAS	Open_Targets_22.09	Serum albumin levels	1e-11	0.0157
rs778984966	rs12916403	0.884133	intron	GWAS	Open_Targets_22.09	Total body bone mineral density [European]	2e-11	0.049
rs778984966	rs12916403	0.884133	intron	GWAS	Open_Targets_22.09	Waist-to-hip ratio adjusted for BMI	2e-11	0
rs778984966	rs12916403	0.884133	intron	GWAS	Open_Targets_22.09	Whole body fat mass	3.65e-11	-0.171685
rs778984966	rs12916403	0.884133	intron	GWAS	Open_Targets_22.09	Waist-to-hip ratio adjusted for BMI	4e-11	0
rs778984966	rs12916403	0.884133	intron	GWAS	Open_Targets_22.09	Impedance of arm (left)	5.53e-11	-0.617437
rs778984966	rs12916403	0.884133	intron	GWAS	Open_Targets_22.09	Medication use (adrenergics, inhalants)	9e-11	-0.0693783
rs778984966	rs12916403	0.884133	intron	GWAS	Open_Targets_22.09	Number of self-reported non-cancer illnesses	1.15e-10	-0.0143921
rs778984966	rs12916403	0.884133	intron	GWAS	Open_Targets_22.09	Number of self-reported non-cancer illnesses	1.45e-10	-0.0143276
rs778984966	rs12916403	0.884133	intron	GWAS	Open_Targets_22.09	Waist circumference	1.98e-10	-0.211442
rs778984966	rs12916403	0.884133	intron	GWAS	Open_Targets_22.09	Waist circumference adjusted for BMI (adjusted for smoking behaviour)	2e-10	0.0266
rs778984966	rs12916403	0.884133	intron	GWAS	FinnGen_R12	Asthma (only as main-diagnosis) (more control exclusions)	2.38e-10	-0.0604516
rs778984966	rs12916403	0.884133	intron	GWAS	Open_Targets_22.09	Forced vital capacity (fvc), best measure	3.81e-10	-0.0138615
rs778984966	rs12916403	0.884133	intron	GWAS	Open_Targets_22.09	Arm fat percentage (left)	7.89e-10	-0.129904
rs778984966	rs12916403	0.884133	intron	GWAS	Open_Targets_22.09	Waist circumference adjusted for BMI (joint analysis main effects and smoking interaction)	8e-10	0
rs778984966	rs12916403	0.884133	intron	GWAS	Open_Targets_22.09	Waist circumference adjusted for BMI (adjusted for smoking behaviour) [men]	1e-09	0.0351
rs778984966	rs12916403	0.884133	intron	GWAS	FGR12_UKBB	Falls/tendency to fall	1.51e-09	-0.0302
rs778984966	rs12916403	0.884133	intron	GWAS	Open_Targets_22.09	Diastolic blood pressure	1.81e-09	-0.0100165
rs778984966	rs12916403	0.884133	intron	GWAS	Open_Targets_22.09	Arm fat percentage (right)	1.88e-09	-0.125838
rs778984966	rs12916403	0.884133	intron	GWAS	Open_Targets_22.09	Waist circumference adjusted for body mass index [EA]	2e-09	0.0236
rs778984966	rs12916403	0.884133	intron	GWAS	Open_Targets_22.09	Smoking initiation (ever regular vs never regular)	2e-09	-0.0177255
rs778984966	rs12916403	0.884133	intron	GWAS	FinnGen_MVP_UKBB_meta	Diaphragmatic hernia	2.88e-09	-0.0397
rs778984966	rs12916403	0.884133	intron	GWAS	Open_Targets_22.09	Creatinine levels	2.9e-09	0.0133449
rs778984966	rs12916403	0.884133	intron	GWAS	Open_Targets_22.09	Heel bone mineral density	3.4e-09	0.0133532
rs778984966	rs12916403	0.884133	intron	GWAS	Open_Targets_22.09	Leg fat percentage (right)	4.04e-09	-0.090794
rs778984966	rs12916403	0.884133	intron	GWAS	Open_Targets_22.09	Corneal resistance factor (right)	7.36e-09	0.0841207
rs778984966	rs12916403	0.884133	intron	GWAS	Open_Targets_22.09	Waist circumference adjusted for BMI (joint analysis main effects and smoking interaction) [men]	8e-09	0
rs778984966	rs12916403	0.884133	intron	GWAS	Open_Targets_22.09	Balding type 1	9e-09	0
rs778984966	rs12916403	0.884133	intron	GWAS	Open_Targets_22.09	Waist circumference adjusted for body mass index [EA, men]	1e-08	0.0321
rs778984966	rs12916403	0.884133	intron	GWAS	FinnGen_R12	Asthma-related infections	1.05e-08	-0.0638141
rs778984966	rs12916403	0.884133	intron	GWAS	Open_Targets_22.09	Past tobacco smoking	1.58e-08	-0.0172908
rs778984966	rs12916403	0.884133	intron	GWAS	Open_Targets_22.09	Electrocardiogram morphology (amplitude at temporal datapoints) [22 ms]	2e-08	0.0390392
rs778984966	rs12916403	0.884133	intron	GWAS	Open_Targets_22.09	Impedance of arm (left)	2.43e-08	0.585793
rs778984966	rs12916403	0.884133	intron	GWAS	Open_Targets_22.09	Heel bone mineral density	2.7e-08	0.0131874
rs778984966	rs12916403	0.884133	intron	GWAS	Open_Targets_22.09	Estimated glomerular filtration rate	3e-08	0
rs778984966	rs12916403	0.884133	intron	GWAS	Open_Targets_22.09	Pattern 4 | hair/balding pattern	3.01e-08	0.0547735
rs778984966	rs12916403	0.884133	intron	GWAS	FGR12_UKBB	Asthma-related acute respiratory infections	3.09e-08	-0.0629
rs778984966	rs12916403	0.884133	intron	GWAS	Open_Targets_22.09	Leg fat percentage (left)	3.35e-08	-0.0810209
rs778984966	rs12916403	0.884133	intron	GWAS	Open_Targets_22.09	Pattern 1 | hair/balding pattern	3.37e-08	0.0486332
rs778984966	rs12916403	0.884133	intron	GWAS	Open_Targets_22.09	Electrocardiogram morphology (amplitude at temporal datapoints) [20 ms]	4e-08	0.0385914
rs778984966	rs12916403	0.884133	intron	GWAS	Open_Targets_22.09	Electrocardiogram morphology (amplitude at temporal datapoints) [24 ms]	4e-08	0.0379831
rs778984966	rs12916403	0.884133	intron	GWAS	FGR12_UKBB	Female genital prolapse	4.27e-08	-0.0538
rs778984966	rs12916403	0.884133	intron	GWAS	Open_Targets_22.09	Corneal resistance factor (left)	4.41e-08	0.0860106
rs778984966	rs12901312	0.884133	intron	GWAS	FinnGen_MVP_UKBB_meta	Asthma (more control exclusions)	1.62e-28	-0.0569
rs778984966	rs12901312	0.884133	intron	GWAS	FinnGen_MVP_UKBB_meta	Hernia	5.01e-24	-0.0425
rs778984966	rs12901312	0.884133	intron	GWAS	Open_Targets_22.09	Asthma	3.2e-23	-0.0075947
rs778984966	rs12901312	0.884133	intron	GWAS	Open_Targets_22.09	Nonatopic asthma and/or waist-to-hip ratio adjusted for BMI	1e-20	0
rs778984966	rs12901312	0.884133	intron	GWAS	Open_Targets_22.09	Body fat percentage	2e-20	0.016
rs778984966	rs12901312	0.884133	intron	GWAS	Open_Targets_22.09	Adult onset asthma and/or waist-to-hip ratio adjusted for BMI	3e-20	0
rs778984966	rs12901312	0.884133	intron	GWAS	Open_Targets_22.09	Respiratory diseases	5e-20	0
rs778984966	rs12901312	0.884133	intron	GWAS	FGR12_UKBB	Asthma (more control exclusions)	5.01e-20	-0.0616
rs778984966	rs12901312	0.884133	intron	GWAS	Open_Targets_22.09	Asthma (childhood onset)	8e-20	0
rs778984966	rs12901312	0.884133	intron	GWAS	Open_Targets_22.09	Asthma	1.5e-19	-0.0070455
rs778984966	rs12901312	0.884133	intron	GWAS	Open_Targets_22.09	Eosinophil counts	2e-19	0
rs778984966	rs12901312	0.884133	intron	GWAS	Open_Targets_22.09	Respiratory or ear-nose-throat disease	4.1e-19	-0.0077335
rs778984966	rs12901312	0.884133	intron	GWAS	Open_Targets_22.09	Respiratory or ear-nose-throat disease	2.1e-18	-0.0081738
rs778984966	rs12901312	0.884133	intron	GWAS	FGR12_UKBB	Hernia	2.51e-18	-0.049
rs778984966	rs12901312	0.884133	intron	GWAS	Open_Targets_22.09	Asthma	5.62e-18	-0.0657722
rs778984966	rs12901312	0.884133	intron	GWAS	Open_Targets_22.09	Eosinophil counts	1e-17	-0.0199893
rs778984966	rs12901312	0.884133	intron	GWAS	FinnGen_MVP_UKBB_meta	Diverticular disease of intestine	1.17e-17	-0.0421
rs778984966	rs12901312	0.884133	intron	GWAS	FinnGen_MVP_UKBB_meta	Inguinal hernia	1.2e-17	-0.0526
rs778984966	rs12901312	0.884133	intron	GWAS	FinnGen_R12	Asthma/COPD (KELA code 203)	2.79e-17	-0.0712191
rs778984966	rs12901312	0.884133	intron	GWAS	Open_Targets_22.09	Lung function (FVC)	4e-17	0
rs778984966	rs12901312	0.884133	intron	GWAS	Open_Targets_22.09	Lung function (FVC)	4.3e-17	-0.0234
rs778984966	rs12901312	0.884133	intron	GWAS	Open_Targets_22.09	Lung function (FVC)	5.1e-17	-0.0209348
rs778984966	rs12901312	0.884133	intron	GWAS	FGR12_UKBB	Inguinal hernia	6.31e-17	-0.0678
rs778984966	rs12901312	0.884133	intron	GWAS	Open_Targets_22.09	Waist-hip ratio	9e-17	-0.0166
rs778984966	rs12901312	0.884133	intron	GWAS	Open_Targets_22.09	Eosinophil counts	1.63e-16	-0.019429
rs778984966	rs12901312	0.884133	intron	GWAS	Open_Targets_22.09	Waist-hip ratio	2e-16	0.0164
rs778984966	rs12901312	0.884133	intron	GWAS	Open_Targets_22.09	Asthma	3.69e-16	-0.0631642
rs778984966	rs12901312	0.884133	intron	GWAS	Open_Targets_22.09	Trunk fat percentage	4.02e-16	-0.164959
rs778984966	rs12901312	0.884133	intron	GWAS	Open_Targets_22.09	Lung function (FVC)	5.23e-16	-0.0225
rs778984966	rs12901312	0.884133	intron	GWAS	Open_Targets_22.09	Eosinophil counts	7.1e-16	-0.019018
rs778984966	rs12901312	0.884133	intron	GWAS	Open_Targets_22.09	Asthma | non-cancer illness code, self-reported	2e-15	-0.0645922
rs778984966	rs12901312	0.884133	intron	GWAS	Open_Targets_22.09	Impedance of whole body	2e-15	1.25964
rs778984966	rs12901312	0.884133	intron	GWAS	Open_Targets_22.09	None of the above | blood clot, dvt, bronchitis, emphysema, asthma, rhinitis, eczema, allergy diagnosed by doctor	2e-15	0.047021
rs778984966	rs12901312	0.884133	intron	GWAS	Open_Targets_22.09	Asthma | blood clot, dvt, bronchitis, emphysema, asthma, rhinitis, eczema, allergy diagnosed by doctor	1.1e-14	-0.0628872
rs778984966	rs12901312	0.884133	intron	GWAS	Open_Targets_22.09	Asthma | non-cancer illness code, self-reported	1.17e-14	-0.0673022
rs778984966	rs12901312	0.884133	intron	GWAS	Open_Targets_22.09	Total body bone mineral density	2e-14	0.0519
rs778984966	rs12901312	0.884133	intron	GWAS	Open_Targets_22.09	Trunk fat mass	2.62e-14	-0.110166
rs778984966	rs12901312	0.884133	intron	GWAS	Open_Targets_22.09	Asthma | blood clot, dvt, bronchitis, emphysema, asthma, rhinitis, eczema, allergy diagnosed by doctor	4.86e-14	-0.0659098
rs778984966	rs12901312	0.884133	intron	GWAS	Open_Targets_22.09	Body fat percentage	7.82e-14	-0.132596
rs778984966	rs12901312	0.884133	intron	GWAS	Open_Targets_22.09	Eosinophil percentage of white cells	9.4e-14	-0.0189752
rs778984966	rs12901312	0.884133	intron	GWAS	Open_Targets_22.09	A body shape index	1e-13	-0.0268852
rs778984966	rs12901312	0.884133	intron	GWAS	Open_Targets_22.09	Eosinophil counts	1.7e-13	0.0185899
rs778984966	rs12901312	0.884133	intron	GWAS	Open_Targets_22.09	Eosinophill percentage	2.01e-13	-0.035679
rs778984966	rs12901312	0.884133	intron	GWAS	Open_Targets_22.09	Eosinophil percentage of white cells	2.5e-13	-0.0185536
rs778984966	rs12901312	0.884133	intron	GWAS	Open_Targets_22.09	Eosinophill count	3.61e-13	-0.0151631
rs778984966	rs12901312	0.884133	intron	GWAS	Open_Targets_22.09	Asthma [conditional]	4e-13	0
rs778984966	rs12901312	0.884133	intron	GWAS	Open_Targets_22.09	Eosinophill percentage	5.32e-13	-0.0376685
rs778984966	rs12901312	0.884133	intron	GWAS	FinnGen_R12	Hernia	5.79e-13	-0.0566331
rs778984966	rs12901312	0.884133	intron	GWAS	Open_Targets_22.09	Waist-hip index	7e-13	-0.0263073
rs778984966	rs12901312	0.884133	intron	GWAS	Open_Targets_22.09	Forced vital capacity (fvc)	7.32e-13	-0.0156214
rs778984966	rs12901312	0.884133	intron	GWAS	Open_Targets_22.09	Lung function (FVC)	9e-13	-20.87
rs778984966	rs12901312	0.884133	intron	GWAS	Open_Targets_22.09	Eosinophil counts	9.2e-13	-0.0180356
rs778984966	rs12901312	0.884133	intron	GWAS	Open_Targets_22.09	None of the above | blood clot, dvt, bronchitis, emphysema, asthma, rhinitis, eczema, allergy diagnosed by doctor	9.9e-13	0.0425918
rs778984966	rs12901312	0.884133	intron	GWAS	Open_Targets_22.09	Male-pattern baldness	1e-12	0.0244017
rs778984966	rs12901312	0.884133	intron	GWAS	Open_Targets_22.09	Eosinophill count	1.51e-12	-0.0147721
rs778984966	rs12901312	0.884133	intron	GWAS	Open_Targets_22.09	Impedance of whole body	1.56e-12	1.16931
rs778984966	rs12901312	0.884133	intron	GWAS	Open_Targets_22.09	Waist-to-hip ratio adjusted for BMI	1.6e-12	-0.0161136
rs778984966	rs12901312	0.884133	intron	GWAS	Open_Targets_22.09	Forced vital capacity (fvc)	1.76e-12	-0.0153482
rs778984966	rs12901312	0.884133	intron	GWAS	FinnGen_R12	Inguinal hernia	1.94e-12	-0.0715327
rs778984966	rs12901312	0.884133	intron	GWAS	Open_Targets_22.09	Waist-hip ratio	2e-12	0
rs778984966	rs12901312	0.884133	intron	GWAS	FinnGen_R12	Chronic lower respiratory diseases	2.07e-12	-0.0491723
rs778984966	rs12901312	0.884133	intron	GWAS	FinnGen_R12	Asthma (more control exclusions)	2.65e-12	-0.0610695
rs778984966	rs12901312	0.884133	intron	GWAS	Open_Targets_22.09	Metabolic biomarkers (multivariate analysis)	3e-12	0
rs778984966	rs12901312	0.884133	intron	GWAS	Open_Targets_22.09	Serum albumin levels	3.1e-12	0.0176802
rs778984966	rs12901312	0.884133	intron	GWAS	Open_Targets_22.09	Forced vital capacity (fvc), best measure	3.65e-12	-0.0138146
rs778984966	rs12901312	0.884133	intron	GWAS	Open_Targets_22.09	Waist-to-hip ratio adjusted for BMI	6e-12	-0.0251994
rs778984966	rs12901312	0.884133	intron	GWAS	FGR12_UKBB	Asthma (only as main-diagnosis) (more control exclusions)	1e-11	-0.0617
rs778984966	rs12901312	0.884133	intron	GWAS	Open_Targets_22.09	Serum albumin levels	1e-11	0.0157
rs778984966	rs12901312	0.884133	intron	GWAS	Open_Targets_22.09	Total body bone mineral density [European]	2e-11	0.049
rs778984966	rs12901312	0.884133	intron	GWAS	Open_Targets_22.09	Waist-to-hip ratio adjusted for BMI	2e-11	0
rs778984966	rs12901312	0.884133	intron	GWAS	Open_Targets_22.09	Whole body fat mass	3.65e-11	-0.171719
rs778984966	rs12901312	0.884133	intron	GWAS	Open_Targets_22.09	Waist-to-hip ratio adjusted for BMI	4e-11	0
rs778984966	rs12901312	0.884133	intron	GWAS	Open_Targets_22.09	Impedance of arm (left)	5.53e-11	-0.617437
rs778984966	rs12901312	0.884133	intron	GWAS	Open_Targets_22.09	Medication use (adrenergics, inhalants)	9e-11	-0.0693783
rs778984966	rs12901312	0.884133	intron	GWAS	Open_Targets_22.09	Number of self-reported non-cancer illnesses	1.15e-10	-0.0143921
rs778984966	rs12901312	0.884133	intron	GWAS	Open_Targets_22.09	Number of self-reported non-cancer illnesses	1.38e-10	-0.014346
rs778984966	rs12901312	0.884133	intron	GWAS	Open_Targets_22.09	Waist circumference	1.98e-10	-0.211493
rs778984966	rs12901312	0.884133	intron	GWAS	Open_Targets_22.09	Waist circumference adjusted for BMI (adjusted for smoking behaviour)	2e-10	0.0266
rs778984966	rs12901312	0.884133	intron	GWAS	FinnGen_R12	Asthma (only as main-diagnosis) (more control exclusions)	2.43e-10	-0.0604374
rs778984966	rs12901312	0.884133	intron	GWAS	Open_Targets_22.09	Forced vital capacity (fvc), best measure	3.71e-10	-0.013873
rs778984966	rs12901312	0.884133	intron	GWAS	Open_Targets_22.09	Waist circumference adjusted for BMI (joint analysis main effects and smoking interaction)	8e-10	0
rs778984966	rs12901312	0.884133	intron	GWAS	Open_Targets_22.09	Arm fat percentage (left)	8.12e-10	-0.129826
rs778984966	rs12901312	0.884133	intron	GWAS	Open_Targets_22.09	Waist circumference adjusted for BMI (adjusted for smoking behaviour) [men]	1e-09	0.0351
rs778984966	rs12901312	0.884133	intron	GWAS	FGR12_UKBB	Falls/tendency to fall	1.41e-09	-0.0303
rs778984966	rs12901312	0.884133	intron	GWAS	Open_Targets_22.09	Diastolic blood pressure	1.81e-09	-0.0100165
rs778984966	rs12901312	0.884133	intron	GWAS	Open_Targets_22.09	Arm fat percentage (right)	1.93e-09	-0.125766
rs778984966	rs12901312	0.884133	intron	GWAS	Open_Targets_22.09	Waist circumference adjusted for body mass index [EA]	2e-09	0.0236
rs778984966	rs12901312	0.884133	intron	GWAS	Open_Targets_22.09	Smoking initiation (ever regular vs never regular)	2e-09	-0.0177255
rs778984966	rs12901312	0.884133	intron	GWAS	Open_Targets_22.09	Creatinine levels	2.9e-09	0.0133449
rs778984966	rs12901312	0.884133	intron	GWAS	Open_Targets_22.09	Heel bone mineral density	3.4e-09	0.0133532
rs778984966	rs12901312	0.884133	intron	GWAS	FinnGen_MVP_UKBB_meta	Diaphragmatic hernia	3.89e-09	-0.0397
rs778984966	rs12901312	0.884133	intron	GWAS	Open_Targets_22.09	Leg fat percentage (right)	4.08e-09	-0.0907793
rs778984966	rs12901312	0.884133	intron	GWAS	Open_Targets_22.09	Corneal resistance factor (right)	7.32e-09	0.0841463
rs778984966	rs12901312	0.884133	intron	GWAS	Open_Targets_22.09	Waist circumference adjusted for BMI (joint analysis main effects and smoking interaction) [men]	8e-09	0
rs778984966	rs12901312	0.884133	intron	GWAS	Open_Targets_22.09	Balding type 1	9e-09	0
rs778984966	rs12901312	0.884133	intron	GWAS	Open_Targets_22.09	Waist circumference adjusted for body mass index [EA, men]	1e-08	0.0321
rs778984966	rs12901312	0.884133	intron	GWAS	FinnGen_R12	Asthma-related infections	1.24e-08	-0.0635214
rs778984966	rs12901312	0.884133	intron	GWAS	Open_Targets_22.09	Past tobacco smoking	1.58e-08	-0.0172908
rs778984966	rs12901312	0.884133	intron	GWAS	Open_Targets_22.09	Electrocardiogram morphology (amplitude at temporal datapoints) [22 ms]	2e-08	0.0390392
rs778984966	rs12901312	0.884133	intron	GWAS	Open_Targets_22.09	Impedance of arm (left)	2.43e-08	0.585793
rs778984966	rs12901312	0.884133	intron	GWAS	Open_Targets_22.09	Heel bone mineral density	2.7e-08	0.0131785
rs778984966	rs12901312	0.884133	intron	GWAS	Open_Targets_22.09	Estimated glomerular filtration rate	3e-08	0
rs778984966	rs12901312	0.884133	intron	GWAS	Open_Targets_22.09	Pattern 4 | hair/balding pattern	3.01e-08	0.0547735
rs778984966	rs12901312	0.884133	intron	GWAS	Open_Targets_22.09	Pattern 1 | hair/balding pattern	3.37e-08	0.0486332
rs778984966	rs12901312	0.884133	intron	GWAS	Open_Targets_22.09	Leg fat percentage (left)	3.39e-08	-0.0810048
rs778984966	rs12901312	0.884133	intron	GWAS	FGR12_UKBB	Asthma-related acute respiratory infections	3.47e-08	-0.0627
rs778984966	rs12901312	0.884133	intron	GWAS	Open_Targets_22.09	Eosinophil percentage of white cells	3.92e-08	-0.0232582
rs778984966	rs12901312	0.884133	intron	GWAS	Open_Targets_22.09	Electrocardiogram morphology (amplitude at temporal datapoints) [20 ms]	4e-08	0.0385914
rs778984966	rs12901312	0.884133	intron	GWAS	Open_Targets_22.09	Electrocardiogram morphology (amplitude at temporal datapoints) [24 ms]	4e-08	0.0379831
rs778984966	rs12901312	0.884133	intron	GWAS	FGR12_UKBB	Female genital prolapse	4.27e-08	-0.0539
rs778984966	rs12901312	0.884133	intron	GWAS	Open_Targets_22.09	Corneal resistance factor (left)	4.4e-08	0.0860295
rs778984966	rs12148134	0.884214	intron	GWAS	FinnGen_MVP_UKBB_meta	Asthma (more control exclusions)	9.12e-29	-0.0576
rs778984966	rs12148134	0.884214	intron	GWAS	FinnGen_MVP_UKBB_meta	Hernia	2.57e-24	-0.0431
rs778984966	rs12148134	0.884214	intron	GWAS	Open_Targets_22.09	Asthma	3.2e-23	-0.0075947
rs778984966	rs12148134	0.884214	intron	GWAS	Open_Targets_22.09	Nonatopic asthma and/or waist-to-hip ratio adjusted for BMI	1e-20	0
rs778984966	rs12148134	0.884214	intron	GWAS	Open_Targets_22.09	Body fat percentage	2e-20	0.016
rs778984966	rs12148134	0.884214	intron	GWAS	Open_Targets_22.09	Adult onset asthma and/or waist-to-hip ratio adjusted for BMI	3e-20	0
rs778984966	rs12148134	0.884214	intron	GWAS	FGR12_UKBB	Asthma (more control exclusions)	3.98e-20	-0.0617
rs778984966	rs12148134	0.884214	intron	GWAS	Open_Targets_22.09	Respiratory diseases	5e-20	0
rs778984966	rs12148134	0.884214	intron	GWAS	Open_Targets_22.09	Asthma (childhood onset)	8e-20	0
rs778984966	rs12148134	0.884214	intron	GWAS	Open_Targets_22.09	Asthma	1.1e-19	-0.0070771
rs778984966	rs12148134	0.884214	intron	GWAS	Open_Targets_22.09	Eosinophil counts	2e-19	0
rs778984966	rs12148134	0.884214	intron	GWAS	Open_Targets_22.09	Respiratory or ear-nose-throat disease	4.1e-19	-0.0077335
rs778984966	rs12148134	0.884214	intron	GWAS	Open_Targets_22.09	Respiratory or ear-nose-throat disease	1.8e-18	-0.0081982
rs778984966	rs12148134	0.884214	intron	GWAS	FGR12_UKBB	Hernia	2.51e-18	-0.049
rs778984966	rs12148134	0.884214	intron	GWAS	Open_Targets_22.09	Asthma	5.62e-18	-0.0657722
rs778984966	rs12148134	0.884214	intron	GWAS	FinnGen_MVP_UKBB_meta	Inguinal hernia	6.31e-18	-0.0535
rs778984966	rs12148134	0.884214	intron	GWAS	Open_Targets_22.09	Eosinophil counts	1e-17	-0.0199893
rs778984966	rs12148134	0.884214	intron	GWAS	FinnGen_MVP_UKBB_meta	Diverticular disease of intestine	2.14e-17	-0.042
rs778984966	rs12148134	0.884214	intron	GWAS	FinnGen_R12	Asthma/COPD (KELA code 203)	2.75e-17	-0.0712097
rs778984966	rs12148134	0.884214	intron	GWAS	Open_Targets_22.09	Lung function (FVC)	4e-17	0
rs778984966	rs12148134	0.884214	intron	GWAS	Open_Targets_22.09	Lung function (FVC)	4.3e-17	-0.0234
rs778984966	rs12148134	0.884214	intron	GWAS	FGR12_UKBB	Inguinal hernia	5.01e-17	-0.0679
rs778984966	rs12148134	0.884214	intron	GWAS	Open_Targets_22.09	Lung function (FVC)	5.1e-17	-0.0209348
rs778984966	rs12148134	0.884214	intron	GWAS	Open_Targets_22.09	Waist-hip ratio	9e-17	-0.0166
rs778984966	rs12148134	0.884214	intron	GWAS	Open_Targets_22.09	Eosinophil counts	1.63e-16	-0.019429
rs778984966	rs12148134	0.884214	intron	GWAS	Open_Targets_22.09	Waist-hip ratio	2e-16	0.0164
rs778984966	rs12148134	0.884214	intron	GWAS	Open_Targets_22.09	Asthma	3.5e-16	-0.0632187
rs778984966	rs12148134	0.884214	intron	GWAS	Open_Targets_22.09	Trunk fat percentage	3.78e-16	-0.165118
rs778984966	rs12148134	0.884214	intron	GWAS	Open_Targets_22.09	Lung function (FVC)	5.58e-16	-0.0225
rs778984966	rs12148134	0.884214	intron	GWAS	Open_Targets_22.09	Eosinophil counts	7.55e-16	-0.019003
rs778984966	rs12148134	0.884214	intron	GWAS	Open_Targets_22.09	Asthma | non-cancer illness code, self-reported	2e-15	-0.0645922
rs778984966	rs12148134	0.884214	intron	GWAS	Open_Targets_22.09	Impedance of whole body	2e-15	1.25964
rs778984966	rs12148134	0.884214	intron	GWAS	Open_Targets_22.09	None of the above | blood clot, dvt, bronchitis, emphysema, asthma, rhinitis, eczema, allergy diagnosed by doctor	2e-15	0.047021
rs778984966	rs12148134	0.884214	intron	GWAS	Open_Targets_22.09	Asthma | non-cancer illness code, self-reported	1.06e-14	-0.0674234
rs778984966	rs12148134	0.884214	intron	GWAS	Open_Targets_22.09	Asthma | blood clot, dvt, bronchitis, emphysema, asthma, rhinitis, eczema, allergy diagnosed by doctor	1.1e-14	-0.0628872
rs778984966	rs12148134	0.884214	intron	GWAS	Open_Targets_22.09	Total body bone mineral density	2e-14	0.0519
rs778984966	rs12148134	0.884214	intron	GWAS	Open_Targets_22.09	Trunk fat mass	2.42e-14	-0.110322
rs778984966	rs12148134	0.884214	intron	GWAS	Open_Targets_22.09	Asthma | blood clot, dvt, bronchitis, emphysema, asthma, rhinitis, eczema, allergy diagnosed by doctor	4.38e-14	-0.0660344
rs778984966	rs12148134	0.884214	intron	GWAS	Open_Targets_22.09	Body fat percentage	7.25e-14	-0.13278
rs778984966	rs12148134	0.884214	intron	GWAS	Open_Targets_22.09	Eosinophil percentage of white cells	9.4e-14	-0.0189752
rs778984966	rs12148134	0.884214	intron	GWAS	Open_Targets_22.09	A body shape index	1e-13	-0.0268852
rs778984966	rs12148134	0.884214	intron	GWAS	Open_Targets_22.09	Eosinophil counts	1.7e-13	0.0185899
rs778984966	rs12148134	0.884214	intron	GWAS	Open_Targets_22.09	Eosinophill percentage	2.01e-13	-0.035679
rs778984966	rs12148134	0.884214	intron	GWAS	Open_Targets_22.09	Eosinophil percentage of white cells	2.8e-13	-0.0185117
rs778984966	rs12148134	0.884214	intron	GWAS	Open_Targets_22.09	Eosinophill count	3.61e-13	-0.0151631
rs778984966	rs12148134	0.884214	intron	GWAS	Open_Targets_22.09	Asthma [conditional]	4e-13	0
rs778984966	rs12148134	0.884214	intron	GWAS	Open_Targets_22.09	Eosinophill percentage	5.03e-13	-0.0377099
rs778984966	rs12148134	0.884214	intron	GWAS	FinnGen_R12	Hernia	5.77e-13	-0.0566206
rs778984966	rs12148134	0.884214	intron	GWAS	Open_Targets_22.09	Waist-hip index	7e-13	-0.0263073
rs778984966	rs12148134	0.884214	intron	GWAS	Open_Targets_22.09	Forced vital capacity (fvc)	7.32e-13	-0.0156214
rs778984966	rs12148134	0.884214	intron	GWAS	Open_Targets_22.09	Lung function (FVC)	9e-13	-20.87
rs778984966	rs12148134	0.884214	intron	GWAS	Open_Targets_22.09	None of the above | blood clot, dvt, bronchitis, emphysema, asthma, rhinitis, eczema, allergy diagnosed by doctor	9.66e-13	0.0426145
rs778984966	rs12148134	0.884214	intron	GWAS	Open_Targets_22.09	Eosinophil counts	1e-12	-0.0179994
rs778984966	rs12148134	0.884214	intron	GWAS	Open_Targets_22.09	Male-pattern baldness	1e-12	0.0244017
rs778984966	rs12148134	0.884214	intron	GWAS	Open_Targets_22.09	Impedance of whole body	1.56e-12	1.16931
rs778984966	rs12148134	0.884214	intron	GWAS	Open_Targets_22.09	Waist-to-hip ratio adjusted for BMI	1.6e-12	-0.0161136
rs778984966	rs12148134	0.884214	intron	GWAS	Open_Targets_22.09	Eosinophill count	1.62e-12	-0.014753
rs778984966	rs12148134	0.884214	intron	GWAS	FinnGen_R12	Inguinal hernia	1.71e-12	-0.0716952
rs778984966	rs12148134	0.884214	intron	GWAS	Open_Targets_22.09	Forced vital capacity (fvc)	1.86e-12	-0.0153321
rs778984966	rs12148134	0.884214	intron	GWAS	Open_Targets_22.09	Waist-hip ratio	2e-12	0
rs778984966	rs12148134	0.884214	intron	GWAS	FinnGen_R12	Chronic lower respiratory diseases	2.06e-12	-0.0491594
rs778984966	rs12148134	0.884214	intron	GWAS	FinnGen_R12	Asthma (more control exclusions)	2.27e-12	-0.0612411
rs778984966	rs12148134	0.884214	intron	GWAS	Open_Targets_22.09	Metabolic biomarkers (multivariate analysis)	3e-12	0
rs778984966	rs12148134	0.884214	intron	GWAS	Open_Targets_22.09	Serum albumin levels	3.1e-12	0.0176802
rs778984966	rs12148134	0.884214	intron	GWAS	Open_Targets_22.09	Forced vital capacity (fvc), best measure	3.65e-12	-0.0138146
rs778984966	rs12148134	0.884214	intron	GWAS	Open_Targets_22.09	Waist-to-hip ratio adjusted for BMI	6e-12	-0.0251994
rs778984966	rs12148134	0.884214	intron	GWAS	FGR12_UKBB	Asthma (only as main-diagnosis) (more control exclusions)	1e-11	-0.0617
rs778984966	rs12148134	0.884214	intron	GWAS	Open_Targets_22.09	Serum albumin levels	1e-11	0.0157
rs778984966	rs12148134	0.884214	intron	GWAS	Open_Targets_22.09	Total body bone mineral density [European]	2e-11	0.049
rs778984966	rs12148134	0.884214	intron	GWAS	Open_Targets_22.09	Waist-to-hip ratio adjusted for BMI	2e-11	0
rs778984966	rs12148134	0.884214	intron	GWAS	Open_Targets_22.09	Whole body fat mass	3.31e-11	-0.172105
rs778984966	rs12148134	0.884214	intron	GWAS	Open_Targets_22.09	Waist-to-hip ratio adjusted for BMI	4e-11	0
rs778984966	rs12148134	0.884214	intron	GWAS	Open_Targets_22.09	Impedance of arm (left)	5.53e-11	-0.617437
rs778984966	rs12148134	0.884214	intron	GWAS	Open_Targets_22.09	Medication use (adrenergics, inhalants)	9e-11	-0.0693783
rs778984966	rs12148134	0.884214	intron	GWAS	Open_Targets_22.09	Number of self-reported non-cancer illnesses	1.15e-10	-0.0143921
rs778984966	rs12148134	0.884214	intron	GWAS	Open_Targets_22.09	Number of self-reported non-cancer illnesses	1.43e-10	-0.0143365
rs778984966	rs12148134	0.884214	intron	GWAS	Open_Targets_22.09	Waist circumference	1.79e-10	-0.212023
rs778984966	rs12148134	0.884214	intron	GWAS	Open_Targets_22.09	Waist circumference adjusted for BMI (adjusted for smoking behaviour)	2e-10	0.0266
rs778984966	rs12148134	0.884214	intron	GWAS	FinnGen_R12	Asthma (only as main-diagnosis) (more control exclusions)	2.38e-10	-0.0604516
rs778984966	rs12148134	0.884214	intron	GWAS	Open_Targets_22.09	Forced vital capacity (fvc), best measure	3.98e-10	-0.0138493
rs778984966	rs12148134	0.884214	intron	GWAS	Open_Targets_22.09	Arm fat percentage (left)	7.5e-10	-0.130104
rs778984966	rs12148134	0.884214	intron	GWAS	Open_Targets_22.09	Waist circumference adjusted for BMI (joint analysis main effects and smoking interaction)	8e-10	0
rs778984966	rs12148134	0.884214	intron	GWAS	Open_Targets_22.09	Waist circumference adjusted for BMI (adjusted for smoking behaviour) [men]	1e-09	0.0351
rs778984966	rs12148134	0.884214	intron	GWAS	FGR12_UKBB	Falls/tendency to fall	1.58e-09	-0.0301
rs778984966	rs12148134	0.884214	intron	GWAS	Open_Targets_22.09	Arm fat percentage (right)	1.68e-09	-0.12626
rs778984966	rs12148134	0.884214	intron	GWAS	Open_Targets_22.09	Diastolic blood pressure	1.81e-09	-0.0100165
rs778984966	rs12148134	0.884214	intron	GWAS	Open_Targets_22.09	Waist circumference adjusted for body mass index [EA]	2e-09	0.0236
rs778984966	rs12148134	0.884214	intron	GWAS	Open_Targets_22.09	Smoking initiation (ever regular vs never regular)	2e-09	-0.0177255
rs778984966	rs12148134	0.884214	intron	GWAS	Open_Targets_22.09	Creatinine levels	2.9e-09	0.0133449
rs778984966	rs12148134	0.884214	intron	GWAS	Open_Targets_22.09	Heel bone mineral density	3.4e-09	0.0133532
rs778984966	rs12148134	0.884214	intron	GWAS	Open_Targets_22.09	Leg fat percentage (right)	3.8e-09	-0.0909656
rs778984966	rs12148134	0.884214	intron	GWAS	FinnGen_MVP_UKBB_meta	Diaphragmatic hernia	4.68e-09	-0.0397
rs778984966	rs12148134	0.884214	intron	GWAS	Open_Targets_22.09	Corneal resistance factor (right)	6.93e-09	0.0842882
rs778984966	rs12148134	0.884214	intron	GWAS	Open_Targets_22.09	Waist circumference adjusted for BMI (joint analysis main effects and smoking interaction) [men]	8e-09	0
rs778984966	rs12148134	0.884214	intron	GWAS	Open_Targets_22.09	Balding type 1	9e-09	0
rs778984966	rs12148134	0.884214	intron	GWAS	Open_Targets_22.09	Waist circumference adjusted for body mass index [EA, men]	1e-08	0.0321
rs778984966	rs12148134	0.884214	intron	GWAS	FinnGen_R12	Asthma-related infections	1.05e-08	-0.0638141
rs778984966	rs12148134	0.884214	intron	GWAS	Open_Targets_22.09	Past tobacco smoking	1.58e-08	-0.0172908
rs778984966	rs12148134	0.884214	intron	GWAS	Open_Targets_22.09	Electrocardiogram morphology (amplitude at temporal datapoints) [22 ms]	2e-08	0.0390392
rs778984966	rs12148134	0.884214	intron	GWAS	Open_Targets_22.09	Impedance of arm (left)	2.43e-08	0.585793
rs778984966	rs12148134	0.884214	intron	GWAS	Open_Targets_22.09	Heel bone mineral density	2.8e-08	0.013186
rs778984966	rs12148134	0.884214	intron	GWAS	Open_Targets_22.09	Estimated glomerular filtration rate	3e-08	0
rs778984966	rs12148134	0.884214	intron	GWAS	Open_Targets_22.09	Pattern 4 | hair/balding pattern	3.01e-08	0.0547735
rs778984966	rs12148134	0.884214	intron	GWAS	FGR12_UKBB	Asthma-related acute respiratory infections	3.16e-08	-0.0628
rs778984966	rs12148134	0.884214	intron	GWAS	Open_Targets_22.09	Leg fat percentage (left)	3.22e-08	-0.0811447
rs778984966	rs12148134	0.884214	intron	GWAS	Open_Targets_22.09	Pattern 1 | hair/balding pattern	3.37e-08	0.0486332
rs778984966	rs12148134	0.884214	intron	GWAS	Open_Targets_22.09	Electrocardiogram morphology (amplitude at temporal datapoints) [20 ms]	4e-08	0.0385914
rs778984966	rs12148134	0.884214	intron	GWAS	Open_Targets_22.09	Electrocardiogram morphology (amplitude at temporal datapoints) [24 ms]	4e-08	0.0379831
rs778984966	rs12148134	0.884214	intron	GWAS	FGR12_UKBB	Female genital prolapse	4.37e-08	-0.0538
rs778984966	rs12148134	0.884214	intron	GWAS	Open_Targets_22.09	Corneal resistance factor (left)	4.39e-08	0.0860488
rs778984966	rs12148134	0.884214	intron	GWAS	Open_Targets_22.09	Eosinophil percentage of white cells	4.44e-08	-0.0231697
rs778984966	rs12148134	0.884214	intron	GWAS	Open_Targets_22.09	Asthma	4.81e-08	-0.0609
rs778984966	rs12594229	0.883808	intron	GWAS	FinnGen_MVP_UKBB_meta	Asthma (more control exclusions)	8.91e-29	-0.0569
rs778984966	rs12594229	0.883808	intron	GWAS	FinnGen_MVP_UKBB_meta	Asthma (more control exclusions)	8.91e-29	-0.0569
rs778984966	rs12594229	0.883808	intron	GWAS	FinnGen_MVP_UKBB_meta	Hernia	2.09e-24	-0.0427
rs778984966	rs12594229	0.883808	intron	GWAS	FinnGen_MVP_UKBB_meta	Hernia	2.09e-24	-0.0427
rs778984966	rs12594229	0.883808	intron	GWAS	Open_Targets_22.09	Asthma	3.2e-23	-0.0075947
rs778984966	rs12594229	0.883808	intron	GWAS	Open_Targets_22.09	Asthma	3.2e-23	-0.0075947
rs778984966	rs12594229	0.883808	intron	GWAS	Open_Targets_22.09	Nonatopic asthma and/or waist-to-hip ratio adjusted for BMI	1e-20	0
rs778984966	rs12594229	0.883808	intron	GWAS	Open_Targets_22.09	Nonatopic asthma and/or waist-to-hip ratio adjusted for BMI	1e-20	0
rs778984966	rs12594229	0.883808	intron	GWAS	Open_Targets_22.09	Body fat percentage	2e-20	0.016
rs778984966	rs12594229	0.883808	intron	GWAS	Open_Targets_22.09	Body fat percentage	2e-20	0.016
rs778984966	rs12594229	0.883808	intron	GWAS	Open_Targets_22.09	Adult onset asthma and/or waist-to-hip ratio adjusted for BMI	3e-20	0
rs778984966	rs12594229	0.883808	intron	GWAS	Open_Targets_22.09	Adult onset asthma and/or waist-to-hip ratio adjusted for BMI	3e-20	0
rs778984966	rs12594229	0.883808	intron	GWAS	Open_Targets_22.09	Respiratory diseases	5e-20	0
rs778984966	rs12594229	0.883808	intron	GWAS	Open_Targets_22.09	Respiratory diseases	5e-20	0
rs778984966	rs12594229	0.883808	intron	GWAS	FGR12_UKBB	Asthma (more control exclusions)	5.01e-20	-0.0616
rs778984966	rs12594229	0.883808	intron	GWAS	FGR12_UKBB	Asthma (more control exclusions)	5.01e-20	-0.0616
rs778984966	rs12594229	0.883808	intron	GWAS	Open_Targets_22.09	Asthma (childhood onset)	8e-20	0
rs778984966	rs12594229	0.883808	intron	GWAS	Open_Targets_22.09	Asthma (childhood onset)	8e-20	0
rs778984966	rs12594229	0.883808	intron	GWAS	Open_Targets_22.09	Asthma	1.1e-19	-0.007067
rs778984966	rs12594229	0.883808	intron	GWAS	Open_Targets_22.09	Asthma	1.1e-19	-0.007067
rs778984966	rs12594229	0.883808	intron	GWAS	Open_Targets_22.09	Eosinophil counts	2e-19	0
rs778984966	rs12594229	0.883808	intron	GWAS	Open_Targets_22.09	Eosinophil counts	2e-19	0
rs778984966	rs12594229	0.883808	intron	GWAS	Open_Targets_22.09	Respiratory or ear-nose-throat disease	4.1e-19	-0.0077335
rs778984966	rs12594229	0.883808	intron	GWAS	Open_Targets_22.09	Respiratory or ear-nose-throat disease	4.1e-19	-0.0077335
rs778984966	rs12594229	0.883808	intron	GWAS	Open_Targets_22.09	Respiratory or ear-nose-throat disease	1.6e-18	-0.008192
rs778984966	rs12594229	0.883808	intron	GWAS	Open_Targets_22.09	Respiratory or ear-nose-throat disease	1.6e-18	-0.008192
rs778984966	rs12594229	0.883808	intron	GWAS	FGR12_UKBB	Hernia	2.51e-18	-0.049
rs778984966	rs12594229	0.883808	intron	GWAS	FGR12_UKBB	Hernia	2.51e-18	-0.049
rs778984966	rs12594229	0.883808	intron	GWAS	FinnGen_MVP_UKBB_meta	Diverticular disease of intestine	3.89e-18	-0.0424
rs778984966	rs12594229	0.883808	intron	GWAS	FinnGen_MVP_UKBB_meta	Diverticular disease of intestine	3.89e-18	-0.0424
rs778984966	rs12594229	0.883808	intron	GWAS	Open_Targets_22.09	Asthma	5.62e-18	-0.0657722
rs778984966	rs12594229	0.883808	intron	GWAS	Open_Targets_22.09	Asthma	5.62e-18	-0.0657722
rs778984966	rs12594229	0.883808	intron	GWAS	Open_Targets_22.09	Eosinophil counts	1e-17	-0.0199893
rs778984966	rs12594229	0.883808	intron	GWAS	Open_Targets_22.09	Eosinophil counts	1e-17	-0.0199893
rs778984966	rs12594229	0.883808	intron	GWAS	FinnGen_MVP_UKBB_meta	Inguinal hernia	1.32e-17	-0.0525
rs778984966	rs12594229	0.883808	intron	GWAS	FinnGen_MVP_UKBB_meta	Inguinal hernia	1.32e-17	-0.0525
rs778984966	rs12594229	0.883808	intron	GWAS	FinnGen_R12	Asthma/COPD (KELA code 203)	2.75e-17	-0.0712103
rs778984966	rs12594229	0.883808	intron	GWAS	FinnGen_R12	Asthma/COPD (KELA code 203)	2.75e-17	-0.0712103
rs778984966	rs12594229	0.883808	intron	GWAS	Open_Targets_22.09	Lung function (FVC)	4e-17	0
rs778984966	rs12594229	0.883808	intron	GWAS	Open_Targets_22.09	Lung function (FVC)	4e-17	0
rs778984966	rs12594229	0.883808	intron	GWAS	Open_Targets_22.09	Lung function (FVC)	4.3e-17	-0.0234
rs778984966	rs12594229	0.883808	intron	GWAS	Open_Targets_22.09	Lung function (FVC)	4.3e-17	-0.0234
rs778984966	rs12594229	0.883808	intron	GWAS	Open_Targets_22.09	Lung function (FVC)	5.1e-17	-0.0209348
rs778984966	rs12594229	0.883808	intron	GWAS	Open_Targets_22.09	Lung function (FVC)	5.1e-17	-0.0209348
rs778984966	rs12594229	0.883808	intron	GWAS	FGR12_UKBB	Inguinal hernia	6.31e-17	-0.0678
rs778984966	rs12594229	0.883808	intron	GWAS	FGR12_UKBB	Inguinal hernia	6.31e-17	-0.0678
rs778984966	rs12594229	0.883808	intron	GWAS	Open_Targets_22.09	Waist-hip ratio	9e-17	-0.0166
rs778984966	rs12594229	0.883808	intron	GWAS	Open_Targets_22.09	Waist-hip ratio	9e-17	-0.0166
rs778984966	rs12594229	0.883808	intron	GWAS	Open_Targets_22.09	Eosinophil counts	1.63e-16	-0.019429
rs778984966	rs12594229	0.883808	intron	GWAS	Open_Targets_22.09	Eosinophil counts	1.63e-16	-0.019429
rs778984966	rs12594229	0.883808	intron	GWAS	Open_Targets_22.09	Waist-hip ratio	2e-16	0.0164
rs778984966	rs12594229	0.883808	intron	GWAS	Open_Targets_22.09	Waist-hip ratio	2e-16	0.0164
rs778984966	rs12594229	0.883808	intron	GWAS	Open_Targets_22.09	Asthma	4.17e-16	-0.0630511
rs778984966	rs12594229	0.883808	intron	GWAS	Open_Targets_22.09	Asthma	4.17e-16	-0.0630511
rs778984966	rs12594229	0.883808	intron	GWAS	Open_Targets_22.09	Trunk fat percentage	4.64e-16	-0.164607
rs778984966	rs12594229	0.883808	intron	GWAS	Open_Targets_22.09	Trunk fat percentage	4.64e-16	-0.164607
rs778984966	rs12594229	0.883808	intron	GWAS	Open_Targets_22.09	Lung function (FVC)	7.23e-16	-0.0224
rs778984966	rs12594229	0.883808	intron	GWAS	Open_Targets_22.09	Lung function (FVC)	7.23e-16	-0.0224
rs778984966	rs12594229	0.883808	intron	GWAS	Open_Targets_22.09	Eosinophil counts	7.54e-16	-0.018996
rs778984966	rs12594229	0.883808	intron	GWAS	Open_Targets_22.09	Eosinophil counts	7.54e-16	-0.018996
rs778984966	rs12594229	0.883808	intron	GWAS	Open_Targets_22.09	Asthma | non-cancer illness code, self-reported	2e-15	-0.0645922
rs778984966	rs12594229	0.883808	intron	GWAS	Open_Targets_22.09	Impedance of whole body	2e-15	1.25964
rs778984966	rs12594229	0.883808	intron	GWAS	Open_Targets_22.09	None of the above | blood clot, dvt, bronchitis, emphysema, asthma, rhinitis, eczema, allergy diagnosed by doctor	2e-15	0.047021
rs778984966	rs12594229	0.883808	intron	GWAS	Open_Targets_22.09	Asthma | non-cancer illness code, self-reported	2e-15	-0.0645922
rs778984966	rs12594229	0.883808	intron	GWAS	Open_Targets_22.09	Impedance of whole body	2e-15	1.25964
rs778984966	rs12594229	0.883808	intron	GWAS	Open_Targets_22.09	None of the above | blood clot, dvt, bronchitis, emphysema, asthma, rhinitis, eczema, allergy diagnosed by doctor	2e-15	0.047021
rs778984966	rs12594229	0.883808	intron	GWAS	Open_Targets_22.09	Asthma | non-cancer illness code, self-reported	1.03e-14	-0.0674498
rs778984966	rs12594229	0.883808	intron	GWAS	Open_Targets_22.09	Asthma | non-cancer illness code, self-reported	1.03e-14	-0.0674498
rs778984966	rs12594229	0.883808	intron	GWAS	Open_Targets_22.09	Asthma | blood clot, dvt, bronchitis, emphysema, asthma, rhinitis, eczema, allergy diagnosed by doctor	1.1e-14	-0.0628872
rs778984966	rs12594229	0.883808	intron	GWAS	Open_Targets_22.09	Asthma | blood clot, dvt, bronchitis, emphysema, asthma, rhinitis, eczema, allergy diagnosed by doctor	1.1e-14	-0.0628872
rs778984966	rs12594229	0.883808	intron	GWAS	Open_Targets_22.09	Total body bone mineral density	2e-14	0.0519
rs778984966	rs12594229	0.883808	intron	GWAS	Open_Targets_22.09	Total body bone mineral density	2e-14	0.0519
rs778984966	rs12594229	0.883808	intron	GWAS	Open_Targets_22.09	Trunk fat mass	2.88e-14	-0.109991
rs778984966	rs12594229	0.883808	intron	GWAS	Open_Targets_22.09	Trunk fat mass	2.88e-14	-0.109991
rs778984966	rs12594229	0.883808	intron	GWAS	Open_Targets_22.09	Asthma | blood clot, dvt, bronchitis, emphysema, asthma, rhinitis, eczema, allergy diagnosed by doctor	4.33e-14	-0.0660416
rs778984966	rs12594229	0.883808	intron	GWAS	Open_Targets_22.09	Asthma | blood clot, dvt, bronchitis, emphysema, asthma, rhinitis, eczema, allergy diagnosed by doctor	4.33e-14	-0.0660416
rs778984966	rs12594229	0.883808	intron	GWAS	Open_Targets_22.09	Body fat percentage	8.95e-14	-0.132284
rs778984966	rs12594229	0.883808	intron	GWAS	Open_Targets_22.09	Body fat percentage	8.95e-14	-0.132284
rs778984966	rs12594229	0.883808	intron	GWAS	Open_Targets_22.09	Eosinophil percentage of white cells	9.4e-14	-0.0189752
rs778984966	rs12594229	0.883808	intron	GWAS	Open_Targets_22.09	Eosinophil percentage of white cells	9.4e-14	-0.0189752
rs778984966	rs12594229	0.883808	intron	GWAS	Open_Targets_22.09	A body shape index	1e-13	-0.0268852
rs778984966	rs12594229	0.883808	intron	GWAS	Open_Targets_22.09	A body shape index	1e-13	-0.0268852
rs778984966	rs12594229	0.883808	intron	GWAS	Open_Targets_22.09	Eosinophil counts	1.7e-13	0.0185899
rs778984966	rs12594229	0.883808	intron	GWAS	Open_Targets_22.09	Eosinophil counts	1.7e-13	0.0185899
rs778984966	rs12594229	0.883808	intron	GWAS	Open_Targets_22.09	Eosinophill percentage	2.01e-13	-0.035679
rs778984966	rs12594229	0.883808	intron	GWAS	Open_Targets_22.09	Eosinophill percentage	2.01e-13	-0.035679
rs778984966	rs12594229	0.883808	intron	GWAS	Open_Targets_22.09	Eosinophil percentage of white cells	2.6e-13	-0.0185326
rs778984966	rs12594229	0.883808	intron	GWAS	Open_Targets_22.09	Eosinophil percentage of white cells	2.6e-13	-0.0185326
rs778984966	rs12594229	0.883808	intron	GWAS	Open_Targets_22.09	Eosinophill count	3.61e-13	-0.0151631
rs778984966	rs12594229	0.883808	intron	GWAS	Open_Targets_22.09	Eosinophill count	3.61e-13	-0.0151631
rs778984966	rs12594229	0.883808	intron	GWAS	Open_Targets_22.09	Asthma [conditional]	4e-13	0
rs778984966	rs12594229	0.883808	intron	GWAS	Open_Targets_22.09	Asthma [conditional]	4e-13	0
rs778984966	rs12594229	0.883808	intron	GWAS	FinnGen_R12	Hernia	5.77e-13	-0.0566218
rs778984966	rs12594229	0.883808	intron	GWAS	FinnGen_R12	Hernia	5.77e-13	-0.0566218
rs778984966	rs12594229	0.883808	intron	GWAS	Open_Targets_22.09	Eosinophill percentage	6.17e-13	-0.0375619
rs778984966	rs12594229	0.883808	intron	GWAS	Open_Targets_22.09	Eosinophill percentage	6.17e-13	-0.0375619
rs778984966	rs12594229	0.883808	intron	GWAS	Open_Targets_22.09	Waist-hip index	7e-13	-0.0263073
rs778984966	rs12594229	0.883808	intron	GWAS	Open_Targets_22.09	Waist-hip index	7e-13	-0.0263073
rs778984966	rs12594229	0.883808	intron	GWAS	Open_Targets_22.09	Forced vital capacity (fvc)	7.32e-13	-0.0156214
rs778984966	rs12594229	0.883808	intron	GWAS	Open_Targets_22.09	Forced vital capacity (fvc)	7.32e-13	-0.0156214
rs778984966	rs12594229	0.883808	intron	GWAS	Open_Targets_22.09	None of the above | blood clot, dvt, bronchitis, emphysema, asthma, rhinitis, eczema, allergy diagnosed by doctor	8.56e-13	0.0427109
rs778984966	rs12594229	0.883808	intron	GWAS	Open_Targets_22.09	None of the above | blood clot, dvt, bronchitis, emphysema, asthma, rhinitis, eczema, allergy diagnosed by doctor	8.56e-13	0.0427109
rs778984966	rs12594229	0.883808	intron	GWAS	Open_Targets_22.09	Lung function (FVC)	9e-13	-20.87
rs778984966	rs12594229	0.883808	intron	GWAS	Open_Targets_22.09	Lung function (FVC)	9e-13	-20.87
rs778984966	rs12594229	0.883808	intron	GWAS	Open_Targets_22.09	Eosinophil counts	9.7e-13	-0.0180169
rs778984966	rs12594229	0.883808	intron	GWAS	Open_Targets_22.09	Eosinophil counts	9.7e-13	-0.0180169
rs778984966	rs12594229	0.883808	intron	GWAS	Open_Targets_22.09	Male-pattern baldness	1e-12	0.0244017
rs778984966	rs12594229	0.883808	intron	GWAS	Open_Targets_22.09	Male-pattern baldness	1e-12	0.0244017
rs778984966	rs12594229	0.883808	intron	GWAS	Open_Targets_22.09	Eosinophill count	1.41e-12	-0.0147926
rs778984966	rs12594229	0.883808	intron	GWAS	Open_Targets_22.09	Eosinophill count	1.41e-12	-0.0147926
rs778984966	rs12594229	0.883808	intron	GWAS	Open_Targets_22.09	Impedance of whole body	1.56e-12	1.16931
rs778984966	rs12594229	0.883808	intron	GWAS	Open_Targets_22.09	Impedance of whole body	1.56e-12	1.16931
rs778984966	rs12594229	0.883808	intron	GWAS	Open_Targets_22.09	Waist-to-hip ratio adjusted for BMI	1.6e-12	-0.0161136
rs778984966	rs12594229	0.883808	intron	GWAS	Open_Targets_22.09	Waist-to-hip ratio adjusted for BMI	1.6e-12	-0.0161136
rs778984966	rs12594229	0.883808	intron	GWAS	Open_Targets_22.09	Forced vital capacity (fvc)	1.61e-12	-0.0153751
rs778984966	rs12594229	0.883808	intron	GWAS	Open_Targets_22.09	Forced vital capacity (fvc)	1.61e-12	-0.0153751
rs778984966	rs12594229	0.883808	intron	GWAS	FinnGen_R12	Inguinal hernia	1.71e-12	-0.0716966
rs778984966	rs12594229	0.883808	intron	GWAS	FinnGen_R12	Inguinal hernia	1.71e-12	-0.0716966
rs778984966	rs12594229	0.883808	intron	GWAS	Open_Targets_22.09	Waist-hip ratio	2e-12	0
rs778984966	rs12594229	0.883808	intron	GWAS	Open_Targets_22.09	Waist-hip ratio	2e-12	0
rs778984966	rs12594229	0.883808	intron	GWAS	FinnGen_R12	Chronic lower respiratory diseases	2.06e-12	-0.0491602
rs778984966	rs12594229	0.883808	intron	GWAS	FinnGen_R12	Chronic lower respiratory diseases	2.06e-12	-0.0491602
rs778984966	rs12594229	0.883808	intron	GWAS	FinnGen_R12	Asthma (more control exclusions)	2.27e-12	-0.0612417
rs778984966	rs12594229	0.883808	intron	GWAS	FinnGen_R12	Asthma (more control exclusions)	2.27e-12	-0.0612417
rs778984966	rs12594229	0.883808	intron	GWAS	Open_Targets_22.09	Metabolic biomarkers (multivariate analysis)	3e-12	0
rs778984966	rs12594229	0.883808	intron	GWAS	Open_Targets_22.09	Metabolic biomarkers (multivariate analysis)	3e-12	0
rs778984966	rs12594229	0.883808	intron	GWAS	Open_Targets_22.09	Serum albumin levels	3.1e-12	0.0176802
rs778984966	rs12594229	0.883808	intron	GWAS	Open_Targets_22.09	Serum albumin levels	3.1e-12	0.0176802
rs778984966	rs12594229	0.883808	intron	GWAS	Open_Targets_22.09	Forced vital capacity (fvc), best measure	3.65e-12	-0.0138146
rs778984966	rs12594229	0.883808	intron	GWAS	Open_Targets_22.09	Forced vital capacity (fvc), best measure	3.65e-12	-0.0138146
rs778984966	rs12594229	0.883808	intron	GWAS	Open_Targets_22.09	Waist-to-hip ratio adjusted for BMI	6e-12	-0.0251994
rs778984966	rs12594229	0.883808	intron	GWAS	Open_Targets_22.09	Waist-to-hip ratio adjusted for BMI	6e-12	-0.0251994
rs778984966	rs12594229	0.883808	intron	GWAS	FGR12_UKBB	Asthma (only as main-diagnosis) (more control exclusions)	1e-11	-0.0618
rs778984966	rs12594229	0.883808	intron	GWAS	FGR12_UKBB	Asthma (only as main-diagnosis) (more control exclusions)	1e-11	-0.0618
rs778984966	rs12594229	0.883808	intron	GWAS	Open_Targets_22.09	Serum albumin levels	1e-11	0.0157
rs778984966	rs12594229	0.883808	intron	GWAS	Open_Targets_22.09	Serum albumin levels	1e-11	0.0157
rs778984966	rs12594229	0.883808	intron	GWAS	Open_Targets_22.09	Total body bone mineral density [European]	2e-11	0.049
rs778984966	rs12594229	0.883808	intron	GWAS	Open_Targets_22.09	Waist-to-hip ratio adjusted for BMI	2e-11	0
rs778984966	rs12594229	0.883808	intron	GWAS	Open_Targets_22.09	Total body bone mineral density [European]	2e-11	0.049
rs778984966	rs12594229	0.883808	intron	GWAS	Open_Targets_22.09	Waist-to-hip ratio adjusted for BMI	2e-11	0
rs778984966	rs12594229	0.883808	intron	GWAS	Open_Targets_22.09	Waist-to-hip ratio adjusted for BMI	4e-11	0
rs778984966	rs12594229	0.883808	intron	GWAS	Open_Targets_22.09	Waist-to-hip ratio adjusted for BMI	4e-11	0
rs778984966	rs12594229	0.883808	intron	GWAS	Open_Targets_22.09	Whole body fat mass	4.07e-11	-0.1713
rs778984966	rs12594229	0.883808	intron	GWAS	Open_Targets_22.09	Whole body fat mass	4.07e-11	-0.1713
rs778984966	rs12594229	0.883808	intron	GWAS	Open_Targets_22.09	Impedance of arm (left)	5.53e-11	-0.617437
rs778984966	rs12594229	0.883808	intron	GWAS	Open_Targets_22.09	Impedance of arm (left)	5.53e-11	-0.617437
rs778984966	rs12594229	0.883808	intron	GWAS	Open_Targets_22.09	Medication use (adrenergics, inhalants)	9e-11	-0.0693783
rs778984966	rs12594229	0.883808	intron	GWAS	Open_Targets_22.09	Medication use (adrenergics, inhalants)	9e-11	-0.0693783
rs778984966	rs12594229	0.883808	intron	GWAS	Open_Targets_22.09	Number of self-reported non-cancer illnesses	1.15e-10	-0.0143921
rs778984966	rs12594229	0.883808	intron	GWAS	Open_Targets_22.09	Number of self-reported non-cancer illnesses	1.15e-10	-0.0143921
rs778984966	rs12594229	0.883808	intron	GWAS	Open_Targets_22.09	Waist circumference	1.94e-10	-0.2116
rs778984966	rs12594229	0.883808	intron	GWAS	Open_Targets_22.09	Waist circumference	1.94e-10	-0.2116
rs778984966	rs12594229	0.883808	intron	GWAS	Open_Targets_22.09	Waist circumference adjusted for BMI (adjusted for smoking behaviour)	2e-10	0.0266
rs778984966	rs12594229	0.883808	intron	GWAS	Open_Targets_22.09	Waist circumference adjusted for BMI (adjusted for smoking behaviour)	2e-10	0.0266
rs778984966	rs12594229	0.883808	intron	GWAS	Open_Targets_22.09	Number of self-reported non-cancer illnesses	2.23e-10	-0.0141817
rs778984966	rs12594229	0.883808	intron	GWAS	Open_Targets_22.09	Number of self-reported non-cancer illnesses	2.23e-10	-0.0141817
rs778984966	rs12594229	0.883808	intron	GWAS	FinnGen_R12	Asthma (only as main-diagnosis) (more control exclusions)	2.38e-10	-0.0604524
rs778984966	rs12594229	0.883808	intron	GWAS	FinnGen_R12	Asthma (only as main-diagnosis) (more control exclusions)	2.38e-10	-0.0604524
rs778984966	rs12594229	0.883808	intron	GWAS	Open_Targets_22.09	Forced vital capacity (fvc), best measure	3.61e-10	-0.0138829
rs778984966	rs12594229	0.883808	intron	GWAS	Open_Targets_22.09	Forced vital capacity (fvc), best measure	3.61e-10	-0.0138829
rs778984966	rs12594229	0.883808	intron	GWAS	Open_Targets_22.09	Waist circumference adjusted for BMI (joint analysis main effects and smoking interaction)	8e-10	0
rs778984966	rs12594229	0.883808	intron	GWAS	Open_Targets_22.09	Waist circumference adjusted for BMI (joint analysis main effects and smoking interaction)	8e-10	0
rs778984966	rs12594229	0.883808	intron	GWAS	Open_Targets_22.09	Arm fat percentage (left)	9.65e-10	-0.129247
rs778984966	rs12594229	0.883808	intron	GWAS	Open_Targets_22.09	Arm fat percentage (left)	9.65e-10	-0.129247
rs778984966	rs12594229	0.883808	intron	GWAS	Open_Targets_22.09	Waist circumference adjusted for BMI (adjusted for smoking behaviour) [men]	1e-09	0.0351
rs778984966	rs12594229	0.883808	intron	GWAS	Open_Targets_22.09	Waist circumference adjusted for BMI (adjusted for smoking behaviour) [men]	1e-09	0.0351
rs778984966	rs12594229	0.883808	intron	GWAS	FGR12_UKBB	Falls/tendency to fall	1.55e-09	-0.0302
rs778984966	rs12594229	0.883808	intron	GWAS	FGR12_UKBB	Falls/tendency to fall	1.55e-09	-0.0302
rs778984966	rs12594229	0.883808	intron	GWAS	Open_Targets_22.09	Diastolic blood pressure	1.81e-09	-0.0100165
rs778984966	rs12594229	0.883808	intron	GWAS	Open_Targets_22.09	Diastolic blood pressure	1.81e-09	-0.0100165
rs778984966	rs12594229	0.883808	intron	GWAS	Open_Targets_22.09	Waist circumference adjusted for body mass index [EA]	2e-09	0.0236
rs778984966	rs12594229	0.883808	intron	GWAS	Open_Targets_22.09	Smoking initiation (ever regular vs never regular)	2e-09	-0.0177255
rs778984966	rs12594229	0.883808	intron	GWAS	Open_Targets_22.09	Waist circumference adjusted for body mass index [EA]	2e-09	0.0236
rs778984966	rs12594229	0.883808	intron	GWAS	Open_Targets_22.09	Smoking initiation (ever regular vs never regular)	2e-09	-0.0177255
rs778984966	rs12594229	0.883808	intron	GWAS	Open_Targets_22.09	Arm fat percentage (right)	2.36e-09	-0.125085
rs778984966	rs12594229	0.883808	intron	GWAS	Open_Targets_22.09	Arm fat percentage (right)	2.36e-09	-0.125085
rs778984966	rs12594229	0.883808	intron	GWAS	Open_Targets_22.09	Creatinine levels	2.9e-09	0.0133449
rs778984966	rs12594229	0.883808	intron	GWAS	Open_Targets_22.09	Creatinine levels	2.9e-09	0.0133449
rs778984966	rs12594229	0.883808	intron	GWAS	FinnGen_MVP_UKBB_meta	Diaphragmatic hernia	2.95e-09	-0.0398
rs778984966	rs12594229	0.883808	intron	GWAS	FinnGen_MVP_UKBB_meta	Diaphragmatic hernia	2.95e-09	-0.0398
rs778984966	rs12594229	0.883808	intron	GWAS	Open_Targets_22.09	Heel bone mineral density	3.4e-09	0.0133532
rs778984966	rs12594229	0.883808	intron	GWAS	Open_Targets_22.09	Heel bone mineral density	3.4e-09	0.0133532
rs778984966	rs12594229	0.883808	intron	GWAS	Open_Targets_22.09	Leg fat percentage (right)	4.34e-09	-0.0906223
rs778984966	rs12594229	0.883808	intron	GWAS	Open_Targets_22.09	Leg fat percentage (right)	4.34e-09	-0.0906223
rs778984966	rs12594229	0.883808	intron	GWAS	Open_Targets_22.09	Corneal resistance factor (right)	7e-09	0.0842522
rs778984966	rs12594229	0.883808	intron	GWAS	Open_Targets_22.09	Corneal resistance factor (right)	7e-09	0.0842522
rs778984966	rs12594229	0.883808	intron	GWAS	Open_Targets_22.09	Waist circumference adjusted for BMI (joint analysis main effects and smoking interaction) [men]	8e-09	0
rs778984966	rs12594229	0.883808	intron	GWAS	Open_Targets_22.09	Waist circumference adjusted for BMI (joint analysis main effects and smoking interaction) [men]	8e-09	0
rs778984966	rs12594229	0.883808	intron	GWAS	Open_Targets_22.09	Balding type 1	9e-09	0
rs778984966	rs12594229	0.883808	intron	GWAS	Open_Targets_22.09	Balding type 1	9e-09	0
rs778984966	rs12594229	0.883808	intron	GWAS	Open_Targets_22.09	Waist circumference adjusted for body mass index [EA, men]	1e-08	0.0321
rs778984966	rs12594229	0.883808	intron	GWAS	Open_Targets_22.09	Waist circumference adjusted for body mass index [EA, men]	1e-08	0.0321
rs778984966	rs12594229	0.883808	intron	GWAS	FinnGen_R12	Asthma-related infections	1.05e-08	-0.0638154
rs778984966	rs12594229	0.883808	intron	GWAS	FinnGen_R12	Asthma-related infections	1.05e-08	-0.0638154
rs778984966	rs12594229	0.883808	intron	GWAS	Open_Targets_22.09	Past tobacco smoking	1.58e-08	-0.0172908
rs778984966	rs12594229	0.883808	intron	GWAS	Open_Targets_22.09	Past tobacco smoking	1.58e-08	-0.0172908
rs778984966	rs12594229	0.883808	intron	GWAS	Open_Targets_22.09	Electrocardiogram morphology (amplitude at temporal datapoints) [22 ms]	2e-08	0.0390392
rs778984966	rs12594229	0.883808	intron	GWAS	Open_Targets_22.09	Electrocardiogram morphology (amplitude at temporal datapoints) [22 ms]	2e-08	0.0390392
rs778984966	rs12594229	0.883808	intron	GWAS	Open_Targets_22.09	Impedance of arm (left)	2.43e-08	0.585793
rs778984966	rs12594229	0.883808	intron	GWAS	Open_Targets_22.09	Impedance of arm (left)	2.43e-08	0.585793
rs778984966	rs12594229	0.883808	intron	GWAS	Open_Targets_22.09	Heel bone mineral density	2.8e-08	0.0132017
rs778984966	rs12594229	0.883808	intron	GWAS	Open_Targets_22.09	Heel bone mineral density	2.8e-08	0.0132017
rs778984966	rs12594229	0.883808	intron	GWAS	Open_Targets_22.09	Estimated glomerular filtration rate	3e-08	0
rs778984966	rs12594229	0.883808	intron	GWAS	Open_Targets_22.09	Estimated glomerular filtration rate	3e-08	0
rs778984966	rs12594229	0.883808	intron	GWAS	Open_Targets_22.09	Pattern 4 | hair/balding pattern	3.01e-08	0.0547735
rs778984966	rs12594229	0.883808	intron	GWAS	Open_Targets_22.09	Pattern 4 | hair/balding pattern	3.01e-08	0.0547735
rs778984966	rs12594229	0.883808	intron	GWAS	FGR12_UKBB	Asthma-related acute respiratory infections	3.09e-08	-0.0628
rs778984966	rs12594229	0.883808	intron	GWAS	FGR12_UKBB	Asthma-related acute respiratory infections	3.09e-08	-0.0628
rs778984966	rs12594229	0.883808	intron	GWAS	Open_Targets_22.09	Pattern 1 | hair/balding pattern	3.37e-08	0.0486332
rs778984966	rs12594229	0.883808	intron	GWAS	Open_Targets_22.09	Pattern 1 | hair/balding pattern	3.37e-08	0.0486332
rs778984966	rs12594229	0.883808	intron	GWAS	Open_Targets_22.09	Leg fat percentage (left)	3.39e-08	-0.0810049
rs778984966	rs12594229	0.883808	intron	GWAS	Open_Targets_22.09	Leg fat percentage (left)	3.39e-08	-0.0810049
rs778984966	rs12594229	0.883808	intron	GWAS	Open_Targets_22.09	Electrocardiogram morphology (amplitude at temporal datapoints) [20 ms]	4e-08	0.0385914
rs778984966	rs12594229	0.883808	intron	GWAS	Open_Targets_22.09	Electrocardiogram morphology (amplitude at temporal datapoints) [24 ms]	4e-08	0.0379831
rs778984966	rs12594229	0.883808	intron	GWAS	Open_Targets_22.09	Electrocardiogram morphology (amplitude at temporal datapoints) [20 ms]	4e-08	0.0385914
rs778984966	rs12594229	0.883808	intron	GWAS	Open_Targets_22.09	Electrocardiogram morphology (amplitude at temporal datapoints) [24 ms]	4e-08	0.0379831
rs778984966	rs12594229	0.883808	intron	GWAS	FGR12_UKBB	Female genital prolapse	4.57e-08	-0.0537
rs778984966	rs12594229	0.883808	intron	GWAS	FGR12_UKBB	Female genital prolapse	4.57e-08	-0.0537
rs778984966	rs12594229	0.883808	intron	GWAS	Open_Targets_22.09	Corneal resistance factor (left)	4.68e-08	0.0858582
rs778984966	rs12594229	0.883808	intron	GWAS	Open_Targets_22.09	Corneal resistance factor (left)	4.68e-08	0.0858582
rs778984966	rs12594229	0.883808	intron	GWAS	FGR12_UKBB	Diverticular disease of intestine	4.79e-08	-0.0385
rs778984966	rs12594229	0.883808	intron	GWAS	FGR12_UKBB	Diverticular disease of intestine	4.79e-08	-0.0385
rs778984966	rs12594234	0.883808	intron	GWAS	FinnGen_MVP_UKBB_meta	Asthma (more control exclusions)	1.17e-28	-0.0567
rs778984966	rs12594234	0.883808	intron	GWAS	FinnGen_MVP_UKBB_meta	Hernia	2.75e-24	-0.0424
rs778984966	rs12594234	0.883808	intron	GWAS	Open_Targets_22.09	Asthma	3.2e-23	-0.0075947
rs778984966	rs12594234	0.883808	intron	GWAS	Open_Targets_22.09	Nonatopic asthma and/or waist-to-hip ratio adjusted for BMI	1e-20	0
rs778984966	rs12594234	0.883808	intron	GWAS	Open_Targets_22.09	Body fat percentage	2e-20	0.016
rs778984966	rs12594234	0.883808	intron	GWAS	Open_Targets_22.09	Adult onset asthma and/or waist-to-hip ratio adjusted for BMI	3e-20	0
rs778984966	rs12594234	0.883808	intron	GWAS	Open_Targets_22.09	Respiratory diseases	5e-20	0
rs778984966	rs12594234	0.883808	intron	GWAS	FGR12_UKBB	Asthma (more control exclusions)	5.01e-20	-0.0616
rs778984966	rs12594234	0.883808	intron	GWAS	Open_Targets_22.09	Asthma (childhood onset)	8e-20	0
rs778984966	rs12594234	0.883808	intron	GWAS	Open_Targets_22.09	Asthma	1.1e-19	-0.0070672
rs778984966	rs12594234	0.883808	intron	GWAS	Open_Targets_22.09	Eosinophil counts	2e-19	0
rs778984966	rs12594234	0.883808	intron	GWAS	Open_Targets_22.09	Respiratory or ear-nose-throat disease	4.1e-19	-0.0077335
rs778984966	rs12594234	0.883808	intron	GWAS	Open_Targets_22.09	Respiratory or ear-nose-throat disease	1.6e-18	-0.0081906
rs778984966	rs12594234	0.883808	intron	GWAS	FinnGen_MVP_UKBB_meta	Inguinal hernia	2.14e-18	-0.0548
rs778984966	rs12594234	0.883808	intron	GWAS	FGR12_UKBB	Hernia	2.51e-18	-0.049
rs778984966	rs12594234	0.883808	intron	GWAS	FinnGen_MVP_UKBB_meta	Diverticular disease of intestine	5.37e-18	-0.0422
rs778984966	rs12594234	0.883808	intron	GWAS	Open_Targets_22.09	Asthma	5.62e-18	-0.0657722
rs778984966	rs12594234	0.883808	intron	GWAS	Open_Targets_22.09	Eosinophil counts	1e-17	-0.0199893
rs778984966	rs12594234	0.883808	intron	GWAS	FinnGen_R12	Asthma/COPD (KELA code 203)	2.75e-17	-0.0712103
rs778984966	rs12594234	0.883808	intron	GWAS	Open_Targets_22.09	Lung function (FVC)	4e-17	0
rs778984966	rs12594234	0.883808	intron	GWAS	Open_Targets_22.09	Lung function (FVC)	4.3e-17	-0.0234
rs778984966	rs12594234	0.883808	intron	GWAS	Open_Targets_22.09	Lung function (FVC)	5.1e-17	-0.0209348
rs778984966	rs12594234	0.883808	intron	GWAS	FGR12_UKBB	Inguinal hernia	6.31e-17	-0.0678
rs778984966	rs12594234	0.883808	intron	GWAS	Open_Targets_22.09	Waist-hip ratio	9e-17	-0.0166
rs778984966	rs12594234	0.883808	intron	GWAS	Open_Targets_22.09	Eosinophil counts	1.63e-16	-0.019429
rs778984966	rs12594234	0.883808	intron	GWAS	Open_Targets_22.09	Waist-hip ratio	2e-16	0.0164
rs778984966	rs12594234	0.883808	intron	GWAS	Open_Targets_22.09	Asthma	4.17e-16	-0.0630497
rs778984966	rs12594234	0.883808	intron	GWAS	Open_Targets_22.09	Trunk fat percentage	4.63e-16	-0.164609
rs778984966	rs12594234	0.883808	intron	GWAS	Open_Targets_22.09	Lung function (FVC)	6.97e-16	-0.0224
rs778984966	rs12594234	0.883808	intron	GWAS	Open_Targets_22.09	Eosinophil counts	7.92e-16	-0.018983
rs778984966	rs12594234	0.883808	intron	GWAS	Open_Targets_22.09	Asthma | non-cancer illness code, self-reported	2e-15	-0.0645922
rs778984966	rs12594234	0.883808	intron	GWAS	Open_Targets_22.09	Impedance of whole body	2e-15	1.25964
rs778984966	rs12594234	0.883808	intron	GWAS	Open_Targets_22.09	None of the above | blood clot, dvt, bronchitis, emphysema, asthma, rhinitis, eczema, allergy diagnosed by doctor	2e-15	0.047021
rs778984966	rs12594234	0.883808	intron	GWAS	Open_Targets_22.09	Asthma | non-cancer illness code, self-reported	1.02e-14	-0.0674517
rs778984966	rs12594234	0.883808	intron	GWAS	Open_Targets_22.09	Asthma | blood clot, dvt, bronchitis, emphysema, asthma, rhinitis, eczema, allergy diagnosed by doctor	1.1e-14	-0.0628872
rs778984966	rs12594234	0.883808	intron	GWAS	Open_Targets_22.09	Total body bone mineral density	2e-14	0.0519
rs778984966	rs12594234	0.883808	intron	GWAS	Open_Targets_22.09	Trunk fat mass	2.88e-14	-0.109992
rs778984966	rs12594234	0.883808	intron	GWAS	Open_Targets_22.09	Asthma | blood clot, dvt, bronchitis, emphysema, asthma, rhinitis, eczema, allergy diagnosed by doctor	4.32e-14	-0.0660435
rs778984966	rs12594234	0.883808	intron	GWAS	Open_Targets_22.09	Body fat percentage	8.94e-14	-0.132284
rs778984966	rs12594234	0.883808	intron	GWAS	Open_Targets_22.09	Eosinophil percentage of white cells	9.4e-14	-0.0189752
rs778984966	rs12594234	0.883808	intron	GWAS	Open_Targets_22.09	A body shape index	1e-13	-0.0268852
rs778984966	rs12594234	0.883808	intron	GWAS	Open_Targets_22.09	Eosinophil counts	1.7e-13	0.0185899
rs778984966	rs12594234	0.883808	intron	GWAS	Open_Targets_22.09	Eosinophill percentage	2.01e-13	-0.035679
rs778984966	rs12594234	0.883808	intron	GWAS	Open_Targets_22.09	Eosinophil percentage of white cells	2.6e-13	-0.0185305
rs778984966	rs12594234	0.883808	intron	GWAS	Open_Targets_22.09	Eosinophill count	3.61e-13	-0.0151631
rs778984966	rs12594234	0.883808	intron	GWAS	Open_Targets_22.09	Asthma [conditional]	4e-13	0
rs778984966	rs12594234	0.883808	intron	GWAS	FinnGen_R12	Hernia	5.77e-13	-0.0566218
rs778984966	rs12594234	0.883808	intron	GWAS	Open_Targets_22.09	Eosinophill percentage	6.23e-13	-0.0375543
rs778984966	rs12594234	0.883808	intron	GWAS	Open_Targets_22.09	Waist-hip index	7e-13	-0.0263073
rs778984966	rs12594234	0.883808	intron	GWAS	Open_Targets_22.09	Forced vital capacity (fvc)	7.32e-13	-0.0156214
rs778984966	rs12594234	0.883808	intron	GWAS	Open_Targets_22.09	None of the above | blood clot, dvt, bronchitis, emphysema, asthma, rhinitis, eczema, allergy diagnosed by doctor	8.56e-13	0.0427109
rs778984966	rs12594234	0.883808	intron	GWAS	Open_Targets_22.09	Lung function (FVC)	9e-13	-20.87
rs778984966	rs12594234	0.883808	intron	GWAS	Open_Targets_22.09	Eosinophil counts	9.9e-13	-0.0180103
rs778984966	rs12594234	0.883808	intron	GWAS	Open_Targets_22.09	Male-pattern baldness	1e-12	0.0244017
rs778984966	rs12594234	0.883808	intron	GWAS	Open_Targets_22.09	Eosinophill count	1.42e-12	-0.0147911
rs778984966	rs12594234	0.883808	intron	GWAS	Open_Targets_22.09	Impedance of whole body	1.56e-12	1.16931
rs778984966	rs12594234	0.883808	intron	GWAS	Open_Targets_22.09	Waist-to-hip ratio adjusted for BMI	1.6e-12	-0.0161136
rs778984966	rs12594234	0.883808	intron	GWAS	Open_Targets_22.09	Forced vital capacity (fvc)	1.61e-12	-0.0153763
rs778984966	rs12594234	0.883808	intron	GWAS	FinnGen_R12	Inguinal hernia	1.71e-12	-0.0716966
rs778984966	rs12594234	0.883808	intron	GWAS	Open_Targets_22.09	Waist-hip ratio	2e-12	0
rs778984966	rs12594234	0.883808	intron	GWAS	FinnGen_R12	Chronic lower respiratory diseases	2.06e-12	-0.0491602
rs778984966	rs12594234	0.883808	intron	GWAS	FinnGen_R12	Asthma (more control exclusions)	2.27e-12	-0.0612417
rs778984966	rs12594234	0.883808	intron	GWAS	Open_Targets_22.09	Metabolic biomarkers (multivariate analysis)	3e-12	0
rs778984966	rs12594234	0.883808	intron	GWAS	Open_Targets_22.09	Serum albumin levels	3.1e-12	0.0176802
rs778984966	rs12594234	0.883808	intron	GWAS	Open_Targets_22.09	Forced vital capacity (fvc), best measure	3.65e-12	-0.0138146
rs778984966	rs12594234	0.883808	intron	GWAS	Open_Targets_22.09	Waist-to-hip ratio adjusted for BMI	6e-12	-0.0251994
rs778984966	rs12594234	0.883808	intron	GWAS	FGR12_UKBB	Asthma (only as main-diagnosis) (more control exclusions)	1e-11	-0.0618
rs778984966	rs12594234	0.883808	intron	GWAS	Open_Targets_22.09	Serum albumin levels	1e-11	0.0157
rs778984966	rs12594234	0.883808	intron	GWAS	Open_Targets_22.09	Total body bone mineral density [European]	2e-11	0.049
rs778984966	rs12594234	0.883808	intron	GWAS	Open_Targets_22.09	Waist-to-hip ratio adjusted for BMI	2e-11	0
rs778984966	rs12594234	0.883808	intron	GWAS	Open_Targets_22.09	Waist-to-hip ratio adjusted for BMI	4e-11	0
rs778984966	rs12594234	0.883808	intron	GWAS	Open_Targets_22.09	Whole body fat mass	4.07e-11	-0.171299
rs778984966	rs12594234	0.883808	intron	GWAS	Open_Targets_22.09	Impedance of arm (left)	5.53e-11	-0.617437
rs778984966	rs12594234	0.883808	intron	GWAS	Open_Targets_22.09	Medication use (adrenergics, inhalants)	9e-11	-0.0693783
rs778984966	rs12594234	0.883808	intron	GWAS	Open_Targets_22.09	Number of self-reported non-cancer illnesses	1.15e-10	-0.0143921
rs778984966	rs12594234	0.883808	intron	GWAS	Open_Targets_22.09	Waist circumference	1.94e-10	-0.211597
rs778984966	rs12594234	0.883808	intron	GWAS	Open_Targets_22.09	Waist circumference adjusted for BMI (adjusted for smoking behaviour)	2e-10	0.0266
rs778984966	rs12594234	0.883808	intron	GWAS	Open_Targets_22.09	Number of self-reported non-cancer illnesses	2.23e-10	-0.0141817
rs778984966	rs12594234	0.883808	intron	GWAS	FinnGen_R12	Asthma (only as main-diagnosis) (more control exclusions)	2.38e-10	-0.0604524
rs778984966	rs12594234	0.883808	intron	GWAS	Open_Targets_22.09	Forced vital capacity (fvc), best measure	3.6e-10	-0.0138837
rs778984966	rs12594234	0.883808	intron	GWAS	Open_Targets_22.09	Waist circumference adjusted for BMI (joint analysis main effects and smoking interaction)	8e-10	0
rs778984966	rs12594234	0.883808	intron	GWAS	Open_Targets_22.09	Arm fat percentage (left)	9.65e-10	-0.129246
rs778984966	rs12594234	0.883808	intron	GWAS	Open_Targets_22.09	Waist circumference adjusted for BMI (adjusted for smoking behaviour) [men]	1e-09	0.0351
rs778984966	rs12594234	0.883808	intron	GWAS	FGR12_UKBB	Falls/tendency to fall	1.55e-09	-0.0302
rs778984966	rs12594234	0.883808	intron	GWAS	Open_Targets_22.09	Diastolic blood pressure	1.81e-09	-0.0100165
rs778984966	rs12594234	0.883808	intron	GWAS	Open_Targets_22.09	Waist circumference adjusted for body mass index [EA]	2e-09	0.0236
rs778984966	rs12594234	0.883808	intron	GWAS	Open_Targets_22.09	Smoking initiation (ever regular vs never regular)	2e-09	-0.0177255
rs778984966	rs12594234	0.883808	intron	GWAS	Open_Targets_22.09	Arm fat percentage (right)	2.36e-09	-0.125082
rs778984966	rs12594234	0.883808	intron	GWAS	Open_Targets_22.09	Creatinine levels	2.9e-09	0.0133449
rs778984966	rs12594234	0.883808	intron	GWAS	FinnGen_MVP_UKBB_meta	Diaphragmatic hernia	3.02e-09	-0.0397
rs778984966	rs12594234	0.883808	intron	GWAS	Open_Targets_22.09	Heel bone mineral density	3.4e-09	0.0133532
rs778984966	rs12594234	0.883808	intron	GWAS	Open_Targets_22.09	Leg fat percentage (right)	4.34e-09	-0.0906209
rs778984966	rs12594234	0.883808	intron	GWAS	Open_Targets_22.09	Corneal resistance factor (right)	7e-09	0.0842529
rs778984966	rs12594234	0.883808	intron	GWAS	Open_Targets_22.09	Waist circumference adjusted for BMI (joint analysis main effects and smoking interaction) [men]	8e-09	0
rs778984966	rs12594234	0.883808	intron	GWAS	Open_Targets_22.09	Balding type 1	9e-09	0
rs778984966	rs12594234	0.883808	intron	GWAS	Open_Targets_22.09	Waist circumference adjusted for body mass index [EA, men]	1e-08	0.0321
rs778984966	rs12594234	0.883808	intron	GWAS	FinnGen_R12	Asthma-related infections	1.05e-08	-0.0638154
rs778984966	rs12594234	0.883808	intron	GWAS	Open_Targets_22.09	Past tobacco smoking	1.58e-08	-0.0172908
rs778984966	rs12594234	0.883808	intron	GWAS	Open_Targets_22.09	Electrocardiogram morphology (amplitude at temporal datapoints) [22 ms]	2e-08	0.0390392
rs778984966	rs12594234	0.883808	intron	GWAS	Open_Targets_22.09	Impedance of arm (left)	2.43e-08	0.585793
rs778984966	rs12594234	0.883808	intron	GWAS	Open_Targets_22.09	Heel bone mineral density	2.8e-08	0.013208
rs778984966	rs12594234	0.883808	intron	GWAS	Open_Targets_22.09	Estimated glomerular filtration rate	3e-08	0
rs778984966	rs12594234	0.883808	intron	GWAS	Open_Targets_22.09	Pattern 4 | hair/balding pattern	3.01e-08	0.0547735
rs778984966	rs12594234	0.883808	intron	GWAS	FGR12_UKBB	Asthma-related acute respiratory infections	3.09e-08	-0.0628
rs778984966	rs12594234	0.883808	intron	GWAS	Open_Targets_22.09	Pattern 1 | hair/balding pattern	3.37e-08	0.0486332
rs778984966	rs12594234	0.883808	intron	GWAS	Open_Targets_22.09	Leg fat percentage (left)	3.39e-08	-0.0810031
rs778984966	rs12594234	0.883808	intron	GWAS	Open_Targets_22.09	Electrocardiogram morphology (amplitude at temporal datapoints) [20 ms]	4e-08	0.0385914
rs778984966	rs12594234	0.883808	intron	GWAS	Open_Targets_22.09	Electrocardiogram morphology (amplitude at temporal datapoints) [24 ms]	4e-08	0.0379831
rs778984966	rs12594234	0.883808	intron	GWAS	FGR12_UKBB	Female genital prolapse	4.57e-08	-0.0537
rs778984966	rs12594234	0.883808	intron	GWAS	Open_Targets_22.09	Corneal resistance factor (left)	4.69e-08	0.0858545
rs778984966	rs12594234	0.883808	intron	GWAS	FGR12_UKBB	Diverticular disease of intestine	4.79e-08	-0.0385
rs778984966	rs34310656	0.883808	intron	GWAS	FinnGen_MVP_UKBB_meta	Asthma (more control exclusions)	1.15e-28	-0.0567
rs778984966	rs34310656	0.883808	intron	GWAS	FinnGen_MVP_UKBB_meta	Hernia	2.45e-24	-0.0425
rs778984966	rs34310656	0.883808	intron	GWAS	Open_Targets_22.09	Asthma	3.2e-23	-0.0075947
rs778984966	rs34310656	0.883808	intron	GWAS	Open_Targets_22.09	Nonatopic asthma and/or waist-to-hip ratio adjusted for BMI	1e-20	0
rs778984966	rs34310656	0.883808	intron	GWAS	Open_Targets_22.09	Body fat percentage	2e-20	0.016
rs778984966	rs34310656	0.883808	intron	GWAS	Open_Targets_22.09	Adult onset asthma and/or waist-to-hip ratio adjusted for BMI	3e-20	0
rs778984966	rs34310656	0.883808	intron	GWAS	Open_Targets_22.09	Respiratory diseases	5e-20	0
rs778984966	rs34310656	0.883808	intron	GWAS	FGR12_UKBB	Asthma (more control exclusions)	5.01e-20	-0.0616
rs778984966	rs34310656	0.883808	intron	GWAS	Open_Targets_22.09	Asthma (childhood onset)	8e-20	0
rs778984966	rs34310656	0.883808	intron	GWAS	Open_Targets_22.09	Asthma	1.2e-19	-0.007057
rs778984966	rs34310656	0.883808	intron	GWAS	Open_Targets_22.09	Eosinophil counts	2e-19	0
rs778984966	rs34310656	0.883808	intron	GWAS	Open_Targets_22.09	Respiratory or ear-nose-throat disease	4.1e-19	-0.0077335
rs778984966	rs34310656	0.883808	intron	GWAS	Open_Targets_22.09	Respiratory or ear-nose-throat disease	1.7e-18	-0.0081887
rs778984966	rs34310656	0.883808	intron	GWAS	FinnGen_MVP_UKBB_meta	Inguinal hernia	1.91e-18	-0.0549
rs778984966	rs34310656	0.883808	intron	GWAS	FGR12_UKBB	Hernia	2e-18	-0.0491
rs778984966	rs34310656	0.883808	intron	GWAS	Open_Targets_22.09	Asthma	5.62e-18	-0.0657722
rs778984966	rs34310656	0.883808	intron	GWAS	FinnGen_MVP_UKBB_meta	Diverticular disease of intestine	5.62e-18	-0.0422
rs778984966	rs34310656	0.883808	intron	GWAS	Open_Targets_22.09	Eosinophil counts	1e-17	-0.0199893
rs778984966	rs34310656	0.883808	intron	GWAS	FinnGen_R12	Asthma/COPD (KELA code 203)	2.71e-17	-0.0712353
rs778984966	rs34310656	0.883808	intron	GWAS	Open_Targets_22.09	Lung function (FVC)	4e-17	0
rs778984966	rs34310656	0.883808	intron	GWAS	Open_Targets_22.09	Lung function (FVC)	4.3e-17	-0.0234
rs778984966	rs34310656	0.883808	intron	GWAS	FGR12_UKBB	Inguinal hernia	5.01e-17	-0.068
rs778984966	rs34310656	0.883808	intron	GWAS	Open_Targets_22.09	Lung function (FVC)	5.1e-17	-0.0209348
rs778984966	rs34310656	0.883808	intron	GWAS	Open_Targets_22.09	Waist-hip ratio	9e-17	-0.0166
rs778984966	rs34310656	0.883808	intron	GWAS	Open_Targets_22.09	Eosinophil counts	1.63e-16	-0.019429
rs778984966	rs34310656	0.883808	intron	GWAS	Open_Targets_22.09	Waist-hip ratio	2e-16	0.0164
rs778984966	rs34310656	0.883808	intron	GWAS	Open_Targets_22.09	Asthma	4.25e-16	-0.0630336
rs778984966	rs34310656	0.883808	intron	GWAS	Open_Targets_22.09	Trunk fat percentage	4.79e-16	-0.164526
rs778984966	rs34310656	0.883808	intron	GWAS	Open_Targets_22.09	Lung function (FVC)	7.26e-16	-0.0224
rs778984966	rs34310656	0.883808	intron	GWAS	Open_Targets_22.09	Eosinophil counts	8.08e-16	-0.018995
rs778984966	rs34310656	0.883808	intron	GWAS	Open_Targets_22.09	Asthma | non-cancer illness code, self-reported	2e-15	-0.0645922
rs778984966	rs34310656	0.883808	intron	GWAS	Open_Targets_22.09	Impedance of whole body	2e-15	1.25964
rs778984966	rs34310656	0.883808	intron	GWAS	Open_Targets_22.09	None of the above | blood clot, dvt, bronchitis, emphysema, asthma, rhinitis, eczema, allergy diagnosed by doctor	2e-15	0.047021
rs778984966	rs34310656	0.883808	intron	GWAS	Open_Targets_22.09	Asthma | non-cancer illness code, self-reported	1.04e-14	-0.06743
rs778984966	rs34310656	0.883808	intron	GWAS	Open_Targets_22.09	Asthma | blood clot, dvt, bronchitis, emphysema, asthma, rhinitis, eczema, allergy diagnosed by doctor	1.1e-14	-0.0628872
rs778984966	rs34310656	0.883808	intron	GWAS	Open_Targets_22.09	Total body bone mineral density	2e-14	0.0519
rs778984966	rs34310656	0.883808	intron	GWAS	Open_Targets_22.09	Trunk fat mass	2.96e-14	-0.109938
rs778984966	rs34310656	0.883808	intron	GWAS	Open_Targets_22.09	Asthma | blood clot, dvt, bronchitis, emphysema, asthma, rhinitis, eczema, allergy diagnosed by doctor	4.41e-14	-0.0660215
rs778984966	rs34310656	0.883808	intron	GWAS	Open_Targets_22.09	Body fat percentage	9.31e-14	-0.13219
rs778984966	rs34310656	0.883808	intron	GWAS	Open_Targets_22.09	Eosinophil percentage of white cells	9.4e-14	-0.0189752
rs778984966	rs34310656	0.883808	intron	GWAS	Open_Targets_22.09	A body shape index	1e-13	-0.0268852
rs778984966	rs34310656	0.883808	intron	GWAS	Open_Targets_22.09	Eosinophil counts	1.7e-13	0.0185899
rs778984966	rs34310656	0.883808	intron	GWAS	Open_Targets_22.09	Eosinophill percentage	2.01e-13	-0.035679
rs778984966	rs34310656	0.883808	intron	GWAS	Open_Targets_22.09	Eosinophil percentage of white cells	2.8e-13	-0.0185093
rs778984966	rs34310656	0.883808	intron	GWAS	Open_Targets_22.09	Eosinophill count	3.61e-13	-0.0151631
rs778984966	rs34310656	0.883808	intron	GWAS	Open_Targets_22.09	Asthma [conditional]	4e-13	0
rs778984966	rs34310656	0.883808	intron	GWAS	FinnGen_R12	Hernia	4.93e-13	-0.0567976
rs778984966	rs34310656	0.883808	intron	GWAS	Open_Targets_22.09	Eosinophill percentage	6.52e-13	-0.0375225
rs778984966	rs34310656	0.883808	intron	GWAS	Open_Targets_22.09	Waist-hip index	7e-13	-0.0263073
rs778984966	rs34310656	0.883808	intron	GWAS	Open_Targets_22.09	Forced vital capacity (fvc)	7.32e-13	-0.0156214
rs778984966	rs34310656	0.883808	intron	GWAS	Open_Targets_22.09	Lung function (FVC)	9e-13	-20.87
rs778984966	rs34310656	0.883808	intron	GWAS	Open_Targets_22.09	None of the above | blood clot, dvt, bronchitis, emphysema, asthma, rhinitis, eczema, allergy diagnosed by doctor	9.56e-13	0.0426199
rs778984966	rs34310656	0.883808	intron	GWAS	Open_Targets_22.09	Eosinophil counts	1e-12	-0.0179955
rs778984966	rs34310656	0.883808	intron	GWAS	Open_Targets_22.09	Male-pattern baldness	1e-12	0.0244017
rs778984966	rs34310656	0.883808	intron	GWAS	Open_Targets_22.09	Eosinophill count	1.47e-12	-0.01478
rs778984966	rs34310656	0.883808	intron	GWAS	FinnGen_R12	Inguinal hernia	1.48e-12	-0.0719061
rs778984966	rs34310656	0.883808	intron	GWAS	Open_Targets_22.09	Impedance of whole body	1.56e-12	1.16931
rs778984966	rs34310656	0.883808	intron	GWAS	Open_Targets_22.09	Forced vital capacity (fvc)	1.57e-12	-0.0153829
rs778984966	rs34310656	0.883808	intron	GWAS	Open_Targets_22.09	Waist-to-hip ratio adjusted for BMI	1.6e-12	-0.0161136
rs778984966	rs34310656	0.883808	intron	GWAS	FinnGen_R12	Chronic lower respiratory diseases	2e-12	-0.049198
rs778984966	rs34310656	0.883808	intron	GWAS	Open_Targets_22.09	Waist-hip ratio	2e-12	0
rs778984966	rs34310656	0.883808	intron	GWAS	FinnGen_R12	Asthma (more control exclusions)	2.06e-12	-0.0613739
rs778984966	rs34310656	0.883808	intron	GWAS	Open_Targets_22.09	Metabolic biomarkers (multivariate analysis)	3e-12	0
rs778984966	rs34310656	0.883808	intron	GWAS	Open_Targets_22.09	Serum albumin levels	3.1e-12	0.0176802
rs778984966	rs34310656	0.883808	intron	GWAS	Open_Targets_22.09	Forced vital capacity (fvc), best measure	3.65e-12	-0.0138146
rs778984966	rs34310656	0.883808	intron	GWAS	Open_Targets_22.09	Waist-to-hip ratio adjusted for BMI	6e-12	-0.0251994
rs778984966	rs34310656	0.883808	intron	GWAS	FGR12_UKBB	Asthma (only as main-diagnosis) (more control exclusions)	1e-11	-0.0618
rs778984966	rs34310656	0.883808	intron	GWAS	Open_Targets_22.09	Serum albumin levels	1e-11	0.0157
rs778984966	rs34310656	0.883808	intron	GWAS	Open_Targets_22.09	Total body bone mineral density [European]	2e-11	0.049
rs778984966	rs34310656	0.883808	intron	GWAS	Open_Targets_22.09	Waist-to-hip ratio adjusted for BMI	2e-11	0
rs778984966	rs34310656	0.883808	intron	GWAS	Open_Targets_22.09	Waist-to-hip ratio adjusted for BMI	4e-11	0
rs778984966	rs34310656	0.883808	intron	GWAS	Open_Targets_22.09	Whole body fat mass	4.19e-11	-0.171188
rs778984966	rs34310656	0.883808	intron	GWAS	Open_Targets_22.09	Impedance of arm (left)	5.53e-11	-0.617437
rs778984966	rs34310656	0.883808	intron	GWAS	Open_Targets_22.09	Medication use (adrenergics, inhalants)	9e-11	-0.0693783
rs778984966	rs34310656	0.883808	intron	GWAS	Open_Targets_22.09	Number of self-reported non-cancer illnesses	1.15e-10	-0.0143921
rs778984966	rs34310656	0.883808	intron	GWAS	Open_Targets_22.09	Waist circumference adjusted for BMI (adjusted for smoking behaviour)	2e-10	0.0266
rs778984966	rs34310656	0.883808	intron	GWAS	Open_Targets_22.09	Waist circumference	2.02e-10	-0.211373
rs778984966	rs34310656	0.883808	intron	GWAS	FinnGen_R12	Asthma (only as main-diagnosis) (more control exclusions)	2.28e-10	-0.0605243
rs778984966	rs34310656	0.883808	intron	GWAS	Open_Targets_22.09	Number of self-reported non-cancer illnesses	2.28e-10	-0.0141747
rs778984966	rs34310656	0.883808	intron	GWAS	Open_Targets_22.09	Forced vital capacity (fvc), best measure	3.51e-10	-0.0138926
rs778984966	rs34310656	0.883808	intron	GWAS	Open_Targets_22.09	Waist circumference adjusted for BMI (joint analysis main effects and smoking interaction)	8e-10	0
rs778984966	rs34310656	0.883808	intron	GWAS	Open_Targets_22.09	Arm fat percentage (left)	9.91e-10	-0.129156
rs778984966	rs34310656	0.883808	intron	GWAS	Open_Targets_22.09	Waist circumference adjusted for BMI (adjusted for smoking behaviour) [men]	1e-09	0.0351
rs778984966	rs34310656	0.883808	intron	GWAS	FGR12_UKBB	Falls/tendency to fall	1.55e-09	-0.0302
rs778984966	rs34310656	0.883808	intron	GWAS	Open_Targets_22.09	Diastolic blood pressure	1.81e-09	-0.0100165
rs778984966	rs34310656	0.883808	intron	GWAS	Open_Targets_22.09	Waist circumference adjusted for body mass index [EA]	2e-09	0.0236
rs778984966	rs34310656	0.883808	intron	GWAS	Open_Targets_22.09	Smoking initiation (ever regular vs never regular)	2e-09	-0.0177255
rs778984966	rs34310656	0.883808	intron	GWAS	Open_Targets_22.09	Arm fat percentage (right)	2.43e-09	-0.124987
rs778984966	rs34310656	0.883808	intron	GWAS	FinnGen_MVP_UKBB_meta	Diaphragmatic hernia	2.82e-09	-0.0398
rs778984966	rs34310656	0.883808	intron	GWAS	Open_Targets_22.09	Creatinine levels	2.9e-09	0.0133449
rs778984966	rs34310656	0.883808	intron	GWAS	Open_Targets_22.09	Heel bone mineral density	3.4e-09	0.0133532
rs778984966	rs34310656	0.883808	intron	GWAS	Open_Targets_22.09	Leg fat percentage (right)	4.53e-09	-0.0905129
rs778984966	rs34310656	0.883808	intron	GWAS	Open_Targets_22.09	Corneal resistance factor (right)	7.01e-09	0.0842502
rs778984966	rs34310656	0.883808	intron	GWAS	Open_Targets_22.09	Waist circumference adjusted for BMI (joint analysis main effects and smoking interaction) [men]	8e-09	0
rs778984966	rs34310656	0.883808	intron	GWAS	Open_Targets_22.09	Balding type 1	9e-09	0
rs778984966	rs34310656	0.883808	intron	GWAS	Open_Targets_22.09	Waist circumference adjusted for body mass index [EA, men]	1e-08	0.0321
rs778984966	rs34310656	0.883808	intron	GWAS	FinnGen_R12	Asthma-related infections	1.1e-08	-0.0637402
rs778984966	rs34310656	0.883808	intron	GWAS	Open_Targets_22.09	Past tobacco smoking	1.58e-08	-0.0172908
rs778984966	rs34310656	0.883808	intron	GWAS	Open_Targets_22.09	Electrocardiogram morphology (amplitude at temporal datapoints) [22 ms]	2e-08	0.0390392
rs778984966	rs34310656	0.883808	intron	GWAS	Open_Targets_22.09	Impedance of arm (left)	2.43e-08	0.585793
rs778984966	rs34310656	0.883808	intron	GWAS	Open_Targets_22.09	Heel bone mineral density	2.8e-08	0.0132029
rs778984966	rs34310656	0.883808	intron	GWAS	Open_Targets_22.09	Estimated glomerular filtration rate	3e-08	0
rs778984966	rs34310656	0.883808	intron	GWAS	Open_Targets_22.09	Pattern 4 | hair/balding pattern	3.01e-08	0.0547735
rs778984966	rs34310656	0.883808	intron	GWAS	FGR12_UKBB	Asthma-related acute respiratory infections	3.24e-08	-0.0628
rs778984966	rs34310656	0.883808	intron	GWAS	Open_Targets_22.09	Pattern 1 | hair/balding pattern	3.37e-08	0.0486332
rs778984966	rs34310656	0.883808	intron	GWAS	Open_Targets_22.09	Leg fat percentage (left)	3.55e-08	-0.0808847
rs778984966	rs34310656	0.883808	intron	GWAS	Open_Targets_22.09	Electrocardiogram morphology (amplitude at temporal datapoints) [20 ms]	4e-08	0.0385914
rs778984966	rs34310656	0.883808	intron	GWAS	Open_Targets_22.09	Electrocardiogram morphology (amplitude at temporal datapoints) [24 ms]	4e-08	0.0379831
rs778984966	rs34310656	0.883808	intron	GWAS	Open_Targets_22.09	Eosinophil percentage of white cells	4.22e-08	-0.0231639
rs778984966	rs34310656	0.883808	intron	GWAS	Open_Targets_22.09	Corneal resistance factor (left)	4.69e-08	0.0858501
rs778984966	rs34310656	0.883808	intron	GWAS	FGR12_UKBB	Diverticular disease of intestine	4.9e-08	-0.0385
rs778984966	rs4776917	0.883808	intron	GWAS	FinnGen_MVP_UKBB_meta	Asthma (more control exclusions)	7.76e-29	-0.0575
rs778984966	rs4776917	0.883808	intron	GWAS	FinnGen_MVP_UKBB_meta	Hernia	1.07e-24	-0.0431
rs778984966	rs4776917	0.883808	intron	GWAS	Open_Targets_22.09	Asthma	3.2e-23	-0.0075947
rs778984966	rs4776917	0.883808	intron	GWAS	Open_Targets_22.09	Nonatopic asthma and/or waist-to-hip ratio adjusted for BMI	1e-20	0
rs778984966	rs4776917	0.883808	intron	GWAS	Open_Targets_22.09	Body fat percentage	2e-20	0.016
rs778984966	rs4776917	0.883808	intron	GWAS	Open_Targets_22.09	Adult onset asthma and/or waist-to-hip ratio adjusted for BMI	3e-20	0
rs778984966	rs4776917	0.883808	intron	GWAS	FGR12_UKBB	Asthma (more control exclusions)	3.98e-20	-0.0617
rs778984966	rs4776917	0.883808	intron	GWAS	Open_Targets_22.09	Respiratory diseases	5e-20	0
rs778984966	rs4776917	0.883808	intron	GWAS	Open_Targets_22.09	Asthma (childhood onset)	8e-20	0
rs778984966	rs4776917	0.883808	intron	GWAS	Open_Targets_22.09	Asthma	8.1e-20	-0.0070954
rs778984966	rs4776917	0.883808	intron	GWAS	Open_Targets_22.09	Eosinophil counts	2e-19	0
rs778984966	rs4776917	0.883808	intron	GWAS	Open_Targets_22.09	Respiratory or ear-nose-throat disease	4.1e-19	-0.0077335
rs778984966	rs4776917	0.883808	intron	GWAS	Open_Targets_22.09	Respiratory or ear-nose-throat disease	1.5e-18	-0.0082063
rs778984966	rs4776917	0.883808	intron	GWAS	FGR12_UKBB	Hernia	2e-18	-0.0491
rs778984966	rs4776917	0.883808	intron	GWAS	FinnGen_MVP_UKBB_meta	Inguinal hernia	4.79e-18	-0.0535
rs778984966	rs4776917	0.883808	intron	GWAS	Open_Targets_22.09	Asthma	5.62e-18	-0.0657722
rs778984966	rs4776917	0.883808	intron	GWAS	FinnGen_MVP_UKBB_meta	Diverticular disease of intestine	9.55e-18	-0.0421
rs778984966	rs4776917	0.883808	intron	GWAS	Open_Targets_22.09	Eosinophil counts	1e-17	-0.0199893
rs778984966	rs4776917	0.883808	intron	GWAS	FinnGen_R12	Asthma/COPD (KELA code 203)	2.71e-17	-0.0712353
rs778984966	rs4776917	0.883808	intron	GWAS	Open_Targets_22.09	Lung function (FVC)	4e-17	0
rs778984966	rs4776917	0.883808	intron	GWAS	Open_Targets_22.09	Lung function (FVC)	4.3e-17	-0.0234
rs778984966	rs4776917	0.883808	intron	GWAS	FGR12_UKBB	Inguinal hernia	5.01e-17	-0.068
rs778984966	rs4776917	0.883808	intron	GWAS	Open_Targets_22.09	Lung function (FVC)	5.1e-17	-0.0209348
rs778984966	rs4776917	0.883808	intron	GWAS	Open_Targets_22.09	Waist-hip ratio	9e-17	-0.0166
rs778984966	rs4776917	0.883808	intron	GWAS	Open_Targets_22.09	Eosinophil counts	1.63e-16	-0.019429
rs778984966	rs4776917	0.883808	intron	GWAS	Open_Targets_22.09	Waist-hip ratio	2e-16	0.0164
rs778984966	rs4776917	0.883808	intron	GWAS	Open_Targets_22.09	Asthma	4.15e-16	-0.0630588
rs778984966	rs4776917	0.883808	intron	GWAS	Open_Targets_22.09	Trunk fat percentage	4.87e-16	-0.164495
rs778984966	rs4776917	0.883808	intron	GWAS	Open_Targets_22.09	Lung function (FVC)	6.63e-16	-0.0224
rs778984966	rs4776917	0.883808	intron	GWAS	Open_Targets_22.09	Eosinophil counts	8.05e-16	-0.01898
rs778984966	rs4776917	0.883808	intron	GWAS	Open_Targets_22.09	Asthma | non-cancer illness code, self-reported	2e-15	-0.0645922
rs778984966	rs4776917	0.883808	intron	GWAS	Open_Targets_22.09	Impedance of whole body	2e-15	1.25964
rs778984966	rs4776917	0.883808	intron	GWAS	Open_Targets_22.09	None of the above | blood clot, dvt, bronchitis, emphysema, asthma, rhinitis, eczema, allergy diagnosed by doctor	2e-15	0.047021
rs778984966	rs4776917	0.883808	intron	GWAS	Open_Targets_22.09	Asthma | non-cancer illness code, self-reported	9.55e-15	-0.0675338
rs778984966	rs4776917	0.883808	intron	GWAS	Open_Targets_22.09	Asthma | blood clot, dvt, bronchitis, emphysema, asthma, rhinitis, eczema, allergy diagnosed by doctor	1.1e-14	-0.0628872
rs778984966	rs4776917	0.883808	intron	GWAS	Open_Targets_22.09	Total body bone mineral density	2e-14	0.0519
rs778984966	rs4776917	0.883808	intron	GWAS	Open_Targets_22.09	Trunk fat mass	2.9e-14	-0.109985
rs778984966	rs4776917	0.883808	intron	GWAS	Open_Targets_22.09	Asthma | blood clot, dvt, bronchitis, emphysema, asthma, rhinitis, eczema, allergy diagnosed by doctor	4.02e-14	-0.0661294
rs778984966	rs4776917	0.883808	intron	GWAS	Open_Targets_22.09	Body fat percentage	9.12e-14	-0.132245
rs778984966	rs4776917	0.883808	intron	GWAS	Open_Targets_22.09	A body shape index	1e-13	-0.0268852
rs778984966	rs4776917	0.883808	intron	GWAS	Open_Targets_22.09	Eosinophil counts	1.7e-13	0.0185899
rs778984966	rs4776917	0.883808	intron	GWAS	Open_Targets_22.09	Eosinophill percentage	2.01e-13	-0.035679
rs778984966	rs4776917	0.883808	intron	GWAS	Open_Targets_22.09	Eosinophil percentage of white cells	3e-13	-0.0184849
rs778984966	rs4776917	0.883808	intron	GWAS	Open_Targets_22.09	Eosinophill count	3.61e-13	-0.0151631
rs778984966	rs4776917	0.883808	intron	GWAS	Open_Targets_22.09	Asthma [conditional]	4e-13	0
rs778984966	rs4776917	0.883808	intron	GWAS	FinnGen_R12	Hernia	4.93e-13	-0.0567976
rs778984966	rs4776917	0.883808	intron	GWAS	Open_Targets_22.09	Eosinophill percentage	6.16e-13	-0.0375646
rs778984966	rs4776917	0.883808	intron	GWAS	Open_Targets_22.09	Waist-hip index	7e-13	-0.0263073
rs778984966	rs4776917	0.883808	intron	GWAS	Open_Targets_22.09	Forced vital capacity (fvc)	7.32e-13	-0.0156214
rs778984966	rs4776917	0.883808	intron	GWAS	Open_Targets_22.09	None of the above | blood clot, dvt, bronchitis, emphysema, asthma, rhinitis, eczema, allergy diagnosed by doctor	8.04e-13	0.042764
rs778984966	rs4776917	0.883808	intron	GWAS	Open_Targets_22.09	Lung function (FVC)	9e-13	-20.87
rs778984966	rs4776917	0.883808	intron	GWAS	Open_Targets_22.09	Male-pattern baldness	1e-12	0.0244017
rs778984966	rs4776917	0.883808	intron	GWAS	Open_Targets_22.09	Eosinophil counts	1.1e-12	-0.017979
rs778984966	rs4776917	0.883808	intron	GWAS	Open_Targets_22.09	Eosinophill count	1.48e-12	-0.0147795
rs778984966	rs4776917	0.883808	intron	GWAS	FinnGen_R12	Inguinal hernia	1.48e-12	-0.0719061
rs778984966	rs4776917	0.883808	intron	GWAS	Open_Targets_22.09	Impedance of whole body	1.56e-12	1.16931
rs778984966	rs4776917	0.883808	intron	GWAS	Open_Targets_22.09	Waist-to-hip ratio adjusted for BMI	1.6e-12	-0.0161136
rs778984966	rs4776917	0.883808	intron	GWAS	Open_Targets_22.09	Forced vital capacity (fvc)	1.64e-12	-0.0153707
rs778984966	rs4776917	0.883808	intron	GWAS	FinnGen_R12	Chronic lower respiratory diseases	2e-12	-0.049198
rs778984966	rs4776917	0.883808	intron	GWAS	Open_Targets_22.09	Waist-hip ratio	2e-12	0
rs778984966	rs4776917	0.883808	intron	GWAS	FinnGen_R12	Asthma (more control exclusions)	2.06e-12	-0.0613739
rs778984966	rs4776917	0.883808	intron	GWAS	Open_Targets_22.09	Metabolic biomarkers (multivariate analysis)	3e-12	0
rs778984966	rs4776917	0.883808	intron	GWAS	Open_Targets_22.09	Serum albumin levels	3.1e-12	0.0176802
rs778984966	rs4776917	0.883808	intron	GWAS	Open_Targets_22.09	Forced vital capacity (fvc), best measure	3.65e-12	-0.0138146
rs778984966	rs4776917	0.883808	intron	GWAS	Open_Targets_22.09	Waist-to-hip ratio adjusted for BMI	6e-12	-0.0251994
rs778984966	rs4776917	0.883808	intron	GWAS	FGR12_UKBB	Asthma (only as main-diagnosis) (more control exclusions)	1e-11	-0.0618
rs778984966	rs4776917	0.883808	intron	GWAS	Open_Targets_22.09	Serum albumin levels	1e-11	0.0157
rs778984966	rs4776917	0.883808	intron	GWAS	Open_Targets_22.09	Total body bone mineral density [European]	2e-11	0.049
rs778984966	rs4776917	0.883808	intron	GWAS	Open_Targets_22.09	Waist-to-hip ratio adjusted for BMI	2e-11	0
rs778984966	rs4776917	0.883808	intron	GWAS	Open_Targets_22.09	Whole body fat mass	3.96e-11	-0.171413
rs778984966	rs4776917	0.883808	intron	GWAS	Open_Targets_22.09	Waist-to-hip ratio adjusted for BMI	4e-11	0
rs778984966	rs4776917	0.883808	intron	GWAS	Open_Targets_22.09	Impedance of arm (left)	5.53e-11	-0.617437
rs778984966	rs4776917	0.883808	intron	GWAS	Open_Targets_22.09	Medication use (adrenergics, inhalants)	9e-11	-0.0693783
rs778984966	rs4776917	0.883808	intron	GWAS	Open_Targets_22.09	Number of self-reported non-cancer illnesses	1.15e-10	-0.0143921
rs778984966	rs4776917	0.883808	intron	GWAS	Open_Targets_22.09	Waist circumference	1.81e-10	-0.211955
rs778984966	rs4776917	0.883808	intron	GWAS	Open_Targets_22.09	Waist circumference adjusted for BMI (adjusted for smoking behaviour)	2e-10	0.0266
rs778984966	rs4776917	0.883808	intron	GWAS	Open_Targets_22.09	Number of self-reported non-cancer illnesses	2.2e-10	-0.0141882
rs778984966	rs4776917	0.883808	intron	GWAS	FinnGen_R12	Asthma (only as main-diagnosis) (more control exclusions)	2.28e-10	-0.0605243
rs778984966	rs4776917	0.883808	intron	GWAS	Open_Targets_22.09	Forced vital capacity (fvc), best measure	3.7e-10	-0.013875
rs778984966	rs4776917	0.883808	intron	GWAS	Open_Targets_22.09	Waist circumference adjusted for BMI (joint analysis main effects and smoking interaction)	8e-10	0
rs778984966	rs4776917	0.883808	intron	GWAS	Open_Targets_22.09	Arm fat percentage (left)	9.34e-10	-0.129366
rs778984966	rs4776917	0.883808	intron	GWAS	Open_Targets_22.09	Waist circumference adjusted for BMI (adjusted for smoking behaviour) [men]	1e-09	0.0351
rs778984966	rs4776917	0.883808	intron	GWAS	FGR12_UKBB	Falls/tendency to fall	1.62e-09	-0.0301
rs778984966	rs4776917	0.883808	intron	GWAS	Open_Targets_22.09	Diastolic blood pressure	1.81e-09	-0.0100165
rs778984966	rs4776917	0.883808	intron	GWAS	Open_Targets_22.09	Waist circumference adjusted for body mass index [EA]	2e-09	0.0236
rs778984966	rs4776917	0.883808	intron	GWAS	Open_Targets_22.09	Smoking initiation (ever regular vs never regular)	2e-09	-0.0177255
rs778984966	rs4776917	0.883808	intron	GWAS	Open_Targets_22.09	Arm fat percentage (right)	2.17e-09	-0.125389
rs778984966	rs4776917	0.883808	intron	GWAS	Open_Targets_22.09	Creatinine levels	2.9e-09	0.0133449
rs778984966	rs4776917	0.883808	intron	GWAS	FinnGen_MVP_UKBB_meta	Diaphragmatic hernia	3.09e-09	-0.0401
rs778984966	rs4776917	0.883808	intron	GWAS	Open_Targets_22.09	Heel bone mineral density	3.4e-09	0.0133532
rs778984966	rs4776917	0.883808	intron	GWAS	Open_Targets_22.09	Leg fat percentage (right)	4.34e-09	-0.0906318
rs778984966	rs4776917	0.883808	intron	GWAS	Open_Targets_22.09	Corneal resistance factor (right)	7.09e-09	0.084229
rs778984966	rs4776917	0.883808	intron	GWAS	Open_Targets_22.09	Waist circumference adjusted for BMI (joint analysis main effects and smoking interaction) [men]	8e-09	0
rs778984966	rs4776917	0.883808	intron	GWAS	Open_Targets_22.09	Balding type 1	9e-09	0
rs778984966	rs4776917	0.883808	intron	GWAS	Open_Targets_22.09	Waist circumference adjusted for body mass index [EA, men]	1e-08	0.0321
rs778984966	rs4776917	0.883808	intron	GWAS	FinnGen_R12	Asthma-related infections	1.1e-08	-0.0637402
rs778984966	rs4776917	0.883808	intron	GWAS	Open_Targets_22.09	Past tobacco smoking	1.58e-08	-0.0172908
rs778984966	rs4776917	0.883808	intron	GWAS	Open_Targets_22.09	Electrocardiogram morphology (amplitude at temporal datapoints) [22 ms]	2e-08	0.0390392
rs778984966	rs4776917	0.883808	intron	GWAS	Open_Targets_22.09	Impedance of arm (left)	2.43e-08	0.585793
rs778984966	rs4776917	0.883808	intron	GWAS	Open_Targets_22.09	Heel bone mineral density	2.8e-08	0.0132121
rs778984966	rs4776917	0.883808	intron	GWAS	Open_Targets_22.09	Estimated glomerular filtration rate	3e-08	0
rs778984966	rs4776917	0.883808	intron	GWAS	Open_Targets_22.09	Pattern 4 | hair/balding pattern	3.01e-08	0.0547735
rs778984966	rs4776917	0.883808	intron	GWAS	FGR12_UKBB	Asthma-related acute respiratory infections	3.31e-08	-0.0627
rs778984966	rs4776917	0.883808	intron	GWAS	Open_Targets_22.09	Pattern 1 | hair/balding pattern	3.37e-08	0.0486332
rs778984966	rs4776917	0.883808	intron	GWAS	Open_Targets_22.09	Leg fat percentage (left)	3.44e-08	-0.0809739
rs778984966	rs4776917	0.883808	intron	GWAS	Open_Targets_22.09	Electrocardiogram morphology (amplitude at temporal datapoints) [20 ms]	4e-08	0.0385914
rs778984966	rs4776917	0.883808	intron	GWAS	Open_Targets_22.09	Electrocardiogram morphology (amplitude at temporal datapoints) [24 ms]	4e-08	0.0379831
rs778984966	rs4776917	0.883808	intron	GWAS	FGR12_UKBB	Diverticular disease of intestine	4.68e-08	-0.0386
rs778984966	rs4776917	0.883808	intron	GWAS	Open_Targets_22.09	Asthma	4.74e-08	-0.061
rs778984966	rs4776917	0.883808	intron	GWAS	Open_Targets_22.09	Eosinophil percentage of white cells	4.85e-08	-0.0230681
rs778984966	rs4776917	0.883808	intron	GWAS	Open_Targets_22.09	Corneal resistance factor (left)	4.92e-08	0.0857259
rs778984966	rs17526859	0.884376	intron	GWAS	FinnGen_MVP_UKBB_meta	Asthma (more control exclusions)	7.24e-29	-0.057
rs778984966	rs17526859	0.884376	intron	GWAS	FinnGen_MVP_UKBB_meta	Hernia	2.14e-24	-0.0427
rs778984966	rs17526859	0.884376	intron	GWAS	Open_Targets_22.09	Asthma	3.2e-23	-0.0075947
rs778984966	rs17526859	0.884376	intron	GWAS	Open_Targets_22.09	Nonatopic asthma and/or waist-to-hip ratio adjusted for BMI	1e-20	0
rs778984966	rs17526859	0.884376	intron	GWAS	Open_Targets_22.09	Body fat percentage	2e-20	0.016
rs778984966	rs17526859	0.884376	intron	GWAS	Open_Targets_22.09	Adult onset asthma and/or waist-to-hip ratio adjusted for BMI	3e-20	0
rs778984966	rs17526859	0.884376	intron	GWAS	FGR12_UKBB	Asthma (more control exclusions)	3.98e-20	-0.0618
rs778984966	rs17526859	0.884376	intron	GWAS	Open_Targets_22.09	Respiratory diseases	5e-20	0
rs778984966	rs17526859	0.884376	intron	GWAS	Open_Targets_22.09	Asthma (childhood onset)	8e-20	0
rs778984966	rs17526859	0.884376	intron	GWAS	Open_Targets_22.09	Asthma	1e-19	-0.0070698
rs778984966	rs17526859	0.884376	intron	GWAS	Open_Targets_22.09	Eosinophil counts	2e-19	0
rs778984966	rs17526859	0.884376	intron	GWAS	Open_Targets_22.09	Respiratory or ear-nose-throat disease	4.1e-19	-0.0077335
rs778984966	rs17526859	0.884376	intron	GWAS	Open_Targets_22.09	Respiratory or ear-nose-throat disease	1.3e-18	-0.0082068
rs778984966	rs17526859	0.884376	intron	GWAS	FGR12_UKBB	Hernia	2.51e-18	-0.0489
rs778984966	rs17526859	0.884376	intron	GWAS	FinnGen_MVP_UKBB_meta	Inguinal hernia	2.75e-18	-0.0547
rs778984966	rs17526859	0.884376	intron	GWAS	FinnGen_MVP_UKBB_meta	Diverticular disease of intestine	3.63e-18	-0.0424
rs778984966	rs17526859	0.884376	intron	GWAS	Open_Targets_22.09	Asthma	5.62e-18	-0.0657722
rs778984966	rs17526859	0.884376	intron	GWAS	Open_Targets_22.09	Eosinophil counts	1e-17	-0.0199893
rs778984966	rs17526859	0.884376	intron	GWAS	FinnGen_R12	Asthma/COPD (KELA code 203)	2.45e-17	-0.0713691
rs778984966	rs17526859	0.884376	intron	GWAS	Open_Targets_22.09	Lung function (FVC)	4e-17	0
rs778984966	rs17526859	0.884376	intron	GWAS	Open_Targets_22.09	Lung function (FVC)	4.3e-17	-0.0234
rs778984966	rs17526859	0.884376	intron	GWAS	Open_Targets_22.09	Lung function (FVC)	5.1e-17	-0.0209348
rs778984966	rs17526859	0.884376	intron	GWAS	FGR12_UKBB	Inguinal hernia	6.31e-17	-0.0679
rs778984966	rs17526859	0.884376	intron	GWAS	Open_Targets_22.09	Waist-hip ratio	9e-17	-0.0166
rs778984966	rs17526859	0.884376	intron	GWAS	Open_Targets_22.09	Eosinophil counts	1.63e-16	-0.019429
rs778984966	rs17526859	0.884376	intron	GWAS	Open_Targets_22.09	Waist-hip ratio	2e-16	0.0164
rs778984966	rs17526859	0.884376	intron	GWAS	Open_Targets_22.09	Asthma	3.63e-16	-0.0631561
rs778984966	rs17526859	0.884376	intron	GWAS	Open_Targets_22.09	Trunk fat percentage	4.08e-16	-0.164859
rs778984966	rs17526859	0.884376	intron	GWAS	Open_Targets_22.09	Lung function (FVC)	5.15e-16	-0.0225
rs778984966	rs17526859	0.884376	intron	GWAS	Open_Targets_22.09	Eosinophil counts	6.85e-16	-0.019014
rs778984966	rs17526859	0.884376	intron	GWAS	Open_Targets_22.09	Asthma | non-cancer illness code, self-reported	2e-15	-0.0645922
rs778984966	rs17526859	0.884376	intron	GWAS	Open_Targets_22.09	Impedance of whole body	2e-15	1.25964
rs778984966	rs17526859	0.884376	intron	GWAS	Open_Targets_22.09	None of the above | blood clot, dvt, bronchitis, emphysema, asthma, rhinitis, eczema, allergy diagnosed by doctor	2e-15	0.047021
rs778984966	rs17526859	0.884376	intron	GWAS	Open_Targets_22.09	Asthma | non-cancer illness code, self-reported	9.24e-15	-0.0675403
rs778984966	rs17526859	0.884376	intron	GWAS	Open_Targets_22.09	Asthma | blood clot, dvt, bronchitis, emphysema, asthma, rhinitis, eczema, allergy diagnosed by doctor	1.1e-14	-0.0628872
rs778984966	rs17526859	0.884376	intron	GWAS	Open_Targets_22.09	Total body bone mineral density	2e-14	0.0519
rs778984966	rs17526859	0.884376	intron	GWAS	Open_Targets_22.09	Trunk fat mass	2.73e-14	-0.110044
rs778984966	rs17526859	0.884376	intron	GWAS	Open_Targets_22.09	Asthma | blood clot, dvt, bronchitis, emphysema, asthma, rhinitis, eczema, allergy diagnosed by doctor	3.93e-14	-0.0661275
rs778984966	rs17526859	0.884376	intron	GWAS	Open_Targets_22.09	Body fat percentage	7.98e-14	-0.132497
rs778984966	rs17526859	0.884376	intron	GWAS	Open_Targets_22.09	Eosinophil percentage of white cells	9.4e-14	-0.0189752
rs778984966	rs17526859	0.884376	intron	GWAS	Open_Targets_22.09	A body shape index	1e-13	-0.0268852
rs778984966	rs17526859	0.884376	intron	GWAS	Open_Targets_22.09	Eosinophil counts	1.7e-13	0.0185899
rs778984966	rs17526859	0.884376	intron	GWAS	Open_Targets_22.09	Eosinophill percentage	2.01e-13	-0.035679
rs778984966	rs17526859	0.884376	intron	GWAS	Open_Targets_22.09	Eosinophil percentage of white cells	2.3e-13	-0.0185664
rs778984966	rs17526859	0.884376	intron	GWAS	Open_Targets_22.09	Eosinophill count	3.61e-13	-0.0151631
rs778984966	rs17526859	0.884376	intron	GWAS	Open_Targets_22.09	Asthma [conditional]	4e-13	0
rs778984966	rs17526859	0.884376	intron	GWAS	Open_Targets_22.09	Eosinophill percentage	4.68e-13	-0.037743
rs778984966	rs17526859	0.884376	intron	GWAS	FinnGen_R12	Hernia	6.14e-13	-0.056585
rs778984966	rs17526859	0.884376	intron	GWAS	Open_Targets_22.09	Waist-hip index	7e-13	-0.0263073
rs778984966	rs17526859	0.884376	intron	GWAS	Open_Targets_22.09	Forced vital capacity (fvc)	7.32e-13	-0.0156214
rs778984966	rs17526859	0.884376	intron	GWAS	Open_Targets_22.09	None of the above | blood clot, dvt, bronchitis, emphysema, asthma, rhinitis, eczema, allergy diagnosed by doctor	8.45e-13	0.042705
rs778984966	rs17526859	0.884376	intron	GWAS	Open_Targets_22.09	Lung function (FVC)	9e-13	-20.87
rs778984966	rs17526859	0.884376	intron	GWAS	Open_Targets_22.09	Eosinophil counts	9.2e-13	-0.0180298
rs778984966	rs17526859	0.884376	intron	GWAS	Open_Targets_22.09	Male-pattern baldness	1e-12	0.0244017
rs778984966	rs17526859	0.884376	intron	GWAS	Open_Targets_22.09	Impedance of whole body	1.56e-12	1.16931
rs778984966	rs17526859	0.884376	intron	GWAS	Open_Targets_22.09	Eosinophill count	1.58e-12	-0.0147529
rs778984966	rs17526859	0.884376	intron	GWAS	Open_Targets_22.09	Waist-to-hip ratio adjusted for BMI	1.6e-12	-0.0161136
rs778984966	rs17526859	0.884376	intron	GWAS	FinnGen_R12	Inguinal hernia	1.69e-12	-0.0717431
rs778984966	rs17526859	0.884376	intron	GWAS	Open_Targets_22.09	Forced vital capacity (fvc)	1.71e-12	-0.0153508
rs778984966	rs17526859	0.884376	intron	GWAS	FinnGen_R12	Chronic lower respiratory diseases	1.93e-12	-0.0492522
rs778984966	rs17526859	0.884376	intron	GWAS	Open_Targets_22.09	Waist-hip ratio	2e-12	0
rs778984966	rs17526859	0.884376	intron	GWAS	FinnGen_R12	Asthma (more control exclusions)	2.15e-12	-0.0613431
rs778984966	rs17526859	0.884376	intron	GWAS	Open_Targets_22.09	Metabolic biomarkers (multivariate analysis)	3e-12	0
rs778984966	rs17526859	0.884376	intron	GWAS	Open_Targets_22.09	Serum albumin levels	3.1e-12	0.0176802
rs778984966	rs17526859	0.884376	intron	GWAS	Open_Targets_22.09	Forced vital capacity (fvc), best measure	3.65e-12	-0.0138146
rs778984966	rs17526859	0.884376	intron	GWAS	Open_Targets_22.09	Waist-to-hip ratio adjusted for BMI	6e-12	-0.0251994
rs778984966	rs17526859	0.884376	intron	GWAS	FGR12_UKBB	Asthma (only as main-diagnosis) (more control exclusions)	1e-11	-0.0618
rs778984966	rs17526859	0.884376	intron	GWAS	Open_Targets_22.09	Serum albumin levels	1e-11	0.0157
rs778984966	rs17526859	0.884376	intron	GWAS	Open_Targets_22.09	Total body bone mineral density [European]	2e-11	0.049
rs778984966	rs17526859	0.884376	intron	GWAS	Open_Targets_22.09	Waist-to-hip ratio adjusted for BMI	2e-11	0
rs778984966	rs17526859	0.884376	intron	GWAS	Open_Targets_22.09	Whole body fat mass	3.78e-11	-0.17151
rs778984966	rs17526859	0.884376	intron	GWAS	Open_Targets_22.09	Waist-to-hip ratio adjusted for BMI	4e-11	0
rs778984966	rs17526859	0.884376	intron	GWAS	Open_Targets_22.09	Impedance of arm (left)	5.53e-11	-0.617437
rs778984966	rs17526859	0.884376	intron	GWAS	Open_Targets_22.09	Medication use (adrenergics, inhalants)	9e-11	-0.0693783
rs778984966	rs17526859	0.884376	intron	GWAS	Open_Targets_22.09	Number of self-reported non-cancer illnesses	1.15e-10	-0.0143921
rs778984966	rs17526859	0.884376	intron	GWAS	Open_Targets_22.09	Number of self-reported non-cancer illnesses	1.69e-10	-0.0142718
rs778984966	rs17526859	0.884376	intron	GWAS	Open_Targets_22.09	Waist circumference	1.92e-10	-0.211565
rs778984966	rs17526859	0.884376	intron	GWAS	Open_Targets_22.09	Waist circumference adjusted for BMI (adjusted for smoking behaviour)	2e-10	0.0266
rs778984966	rs17526859	0.884376	intron	GWAS	FinnGen_R12	Asthma (only as main-diagnosis) (more control exclusions)	2.26e-10	-0.0605614
rs778984966	rs17526859	0.884376	intron	GWAS	Open_Targets_22.09	Forced vital capacity (fvc), best measure	3.59e-10	-0.0138785
rs778984966	rs17526859	0.884376	intron	GWAS	Open_Targets_22.09	Waist circumference adjusted for BMI (joint analysis main effects and smoking interaction)	8e-10	0
rs778984966	rs17526859	0.884376	intron	GWAS	Open_Targets_22.09	Arm fat percentage (left)	8.45e-10	-0.129642
rs778984966	rs17526859	0.884376	intron	GWAS	Open_Targets_22.09	Waist circumference adjusted for BMI (adjusted for smoking behaviour) [men]	1e-09	0.0351
rs778984966	rs17526859	0.884376	intron	GWAS	Open_Targets_22.09	Diastolic blood pressure	1.81e-09	-0.0100165
rs778984966	rs17526859	0.884376	intron	GWAS	FGR12_UKBB	Falls/tendency to fall	1.95e-09	-0.03
rs778984966	rs17526859	0.884376	intron	GWAS	Open_Targets_22.09	Waist circumference adjusted for body mass index [EA]	2e-09	0.0236
rs778984966	rs17526859	0.884376	intron	GWAS	Open_Targets_22.09	Smoking initiation (ever regular vs never regular)	2e-09	-0.0177255
rs778984966	rs17526859	0.884376	intron	GWAS	Open_Targets_22.09	Arm fat percentage (right)	2.01e-09	-0.125591
rs778984966	rs17526859	0.884376	intron	GWAS	Open_Targets_22.09	Creatinine levels	2.9e-09	0.0133449
rs778984966	rs17526859	0.884376	intron	GWAS	FinnGen_MVP_UKBB_meta	Diaphragmatic hernia	3.16e-09	-0.0398
rs778984966	rs17526859	0.884376	intron	GWAS	Open_Targets_22.09	Heel bone mineral density	3.4e-09	0.0133532
rs778984966	rs17526859	0.884376	intron	GWAS	Open_Targets_22.09	Leg fat percentage (right)	4.05e-09	-0.0907628
rs778984966	rs17526859	0.884376	intron	GWAS	Open_Targets_22.09	Corneal resistance factor (right)	6.36e-09	0.0844537
rs778984966	rs17526859	0.884376	intron	GWAS	Open_Targets_22.09	Waist circumference adjusted for BMI (joint analysis main effects and smoking interaction) [men]	8e-09	0
rs778984966	rs17526859	0.884376	intron	GWAS	Open_Targets_22.09	Balding type 1	9e-09	0
rs778984966	rs17526859	0.884376	intron	GWAS	FinnGen_R12	Asthma-related infections	9.75e-09	-0.0640006
rs778984966	rs17526859	0.884376	intron	GWAS	Open_Targets_22.09	Waist circumference adjusted for body mass index [EA, men]	1e-08	0.0321
rs778984966	rs17526859	0.884376	intron	GWAS	Open_Targets_22.09	Past tobacco smoking	1.58e-08	-0.0172908
rs778984966	rs17526859	0.884376	intron	GWAS	Open_Targets_22.09	Electrocardiogram morphology (amplitude at temporal datapoints) [22 ms]	2e-08	0.0390392
rs778984966	rs17526859	0.884376	intron	GWAS	Open_Targets_22.09	Impedance of arm (left)	2.43e-08	0.585793
rs778984966	rs17526859	0.884376	intron	GWAS	Open_Targets_22.09	Heel bone mineral density	2.6e-08	0.0132223
rs778984966	rs17526859	0.884376	intron	GWAS	Open_Targets_22.09	Estimated glomerular filtration rate	3e-08	0
rs778984966	rs17526859	0.884376	intron	GWAS	Open_Targets_22.09	Pattern 4 | hair/balding pattern	3.01e-08	0.0547735
rs778984966	rs17526859	0.884376	intron	GWAS	FGR12_UKBB	Asthma-related acute respiratory infections	3.02e-08	-0.0629
rs778984966	rs17526859	0.884376	intron	GWAS	Open_Targets_22.09	Pattern 1 | hair/balding pattern	3.37e-08	0.0486332
rs778984966	rs17526859	0.884376	intron	GWAS	Open_Targets_22.09	Leg fat percentage (left)	3.44e-08	-0.0809375
rs778984966	rs17526859	0.884376	intron	GWAS	Open_Targets_22.09	Electrocardiogram morphology (amplitude at temporal datapoints) [20 ms]	4e-08	0.0385914
rs778984966	rs17526859	0.884376	intron	GWAS	Open_Targets_22.09	Electrocardiogram morphology (amplitude at temporal datapoints) [24 ms]	4e-08	0.0379831
rs778984966	rs17526859	0.884376	intron	GWAS	Open_Targets_22.09	Corneal resistance factor (left)	4.02e-08	0.0862497
rs778984966	rs17526859	0.884376	intron	GWAS	Open_Targets_22.09	Eosinophil percentage of white cells	4.44e-08	-0.0231228
rs778984966	rs17526859	0.884376	intron	GWAS	FGR12_UKBB	Diverticular disease of intestine	4.68e-08	-0.0386
rs778984966	rs9806377	0.884376	intron	GWAS	FinnGen_MVP_UKBB_meta	Asthma (more control exclusions)	5.62e-29	-0.0575
rs778984966	rs9806377	0.884376	intron	GWAS	FinnGen_MVP_UKBB_meta	Hernia	1.1e-24	-0.0431
rs778984966	rs9806377	0.884376	intron	GWAS	Open_Targets_22.09	Asthma	3.2e-23	-0.0075947
rs778984966	rs9806377	0.884376	intron	GWAS	Open_Targets_22.09	Nonatopic asthma and/or waist-to-hip ratio adjusted for BMI	1e-20	0
rs778984966	rs9806377	0.884376	intron	GWAS	Open_Targets_22.09	Body fat percentage	2e-20	0.016
rs778984966	rs9806377	0.884376	intron	GWAS	Open_Targets_22.09	Adult onset asthma and/or waist-to-hip ratio adjusted for BMI	3e-20	0
rs778984966	rs9806377	0.884376	intron	GWAS	FGR12_UKBB	Asthma (more control exclusions)	3.16e-20	-0.0618
rs778984966	rs9806377	0.884376	intron	GWAS	Open_Targets_22.09	Respiratory diseases	5e-20	0
rs778984966	rs9806377	0.884376	intron	GWAS	Open_Targets_22.09	Asthma	7.7e-20	-0.0070962
rs778984966	rs9806377	0.884376	intron	GWAS	Open_Targets_22.09	Asthma (childhood onset)	8e-20	0
rs778984966	rs9806377	0.884376	intron	GWAS	Open_Targets_22.09	Eosinophil counts	2e-19	0
rs778984966	rs9806377	0.884376	intron	GWAS	Open_Targets_22.09	Respiratory or ear-nose-throat disease	4.1e-19	-0.0077335
rs778984966	rs9806377	0.884376	intron	GWAS	Open_Targets_22.09	Respiratory or ear-nose-throat disease	1.3e-18	-0.008223
rs778984966	rs9806377	0.884376	intron	GWAS	FGR12_UKBB	Hernia	2e-18	-0.049
rs778984966	rs9806377	0.884376	intron	GWAS	Open_Targets_22.09	Asthma	5.62e-18	-0.0657722
rs778984966	rs9806377	0.884376	intron	GWAS	FinnGen_MVP_UKBB_meta	Inguinal hernia	5.75e-18	-0.0529
rs778984966	rs9806377	0.884376	intron	GWAS	FinnGen_MVP_UKBB_meta	Diverticular disease of intestine	8.91e-18	-0.0421
rs778984966	rs9806377	0.884376	intron	GWAS	Open_Targets_22.09	Eosinophil counts	1e-17	-0.0199893
rs778984966	rs9806377	0.884376	intron	GWAS	FinnGen_R12	Asthma/COPD (KELA code 203)	2.57e-17	-0.0712855
rs778984966	rs9806377	0.884376	intron	GWAS	Open_Targets_22.09	Lung function (FVC)	4e-17	0
rs778984966	rs9806377	0.884376	intron	GWAS	Open_Targets_22.09	Lung function (FVC)	4.3e-17	-0.0234
rs778984966	rs9806377	0.884376	intron	GWAS	FGR12_UKBB	Inguinal hernia	5.01e-17	-0.0679
rs778984966	rs9806377	0.884376	intron	GWAS	Open_Targets_22.09	Lung function (FVC)	5.1e-17	-0.0209348
rs778984966	rs9806377	0.884376	intron	GWAS	Open_Targets_22.09	Waist-hip ratio	9e-17	-0.0166
rs778984966	rs9806377	0.884376	intron	GWAS	Open_Targets_22.09	Eosinophil counts	1.63e-16	-0.019429
rs778984966	rs9806377	0.884376	intron	GWAS	Open_Targets_22.09	Waist-hip ratio	2e-16	0.0164
rs778984966	rs9806377	0.884376	intron	GWAS	Open_Targets_22.09	Asthma	3.68e-16	-0.0631465
rs778984966	rs9806377	0.884376	intron	GWAS	Open_Targets_22.09	Trunk fat percentage	4.28e-16	-0.164748
rs778984966	rs9806377	0.884376	intron	GWAS	Open_Targets_22.09	Lung function (FVC)	5e-16	-0.0225
rs778984966	rs9806377	0.884376	intron	GWAS	Open_Targets_22.09	Eosinophil counts	5.96e-16	-0.019055
rs778984966	rs9806377	0.884376	intron	GWAS	Open_Targets_22.09	Asthma | non-cancer illness code, self-reported	2e-15	-0.0645922
rs778984966	rs9806377	0.884376	intron	GWAS	Open_Targets_22.09	Impedance of whole body	2e-15	1.25964
rs778984966	rs9806377	0.884376	intron	GWAS	Open_Targets_22.09	None of the above | blood clot, dvt, bronchitis, emphysema, asthma, rhinitis, eczema, allergy diagnosed by doctor	2e-15	0.047021
rs778984966	rs9806377	0.884376	intron	GWAS	Open_Targets_22.09	Asthma | non-cancer illness code, self-reported	8.82e-15	-0.0675956
rs778984966	rs9806377	0.884376	intron	GWAS	Open_Targets_22.09	Asthma | blood clot, dvt, bronchitis, emphysema, asthma, rhinitis, eczema, allergy diagnosed by doctor	1.1e-14	-0.0628872
rs778984966	rs9806377	0.884376	intron	GWAS	Open_Targets_22.09	Total body bone mineral density	2e-14	0.0519
rs778984966	rs9806377	0.884376	intron	GWAS	Open_Targets_22.09	Trunk fat mass	2.78e-14	-0.11002
rs778984966	rs9806377	0.884376	intron	GWAS	Open_Targets_22.09	Asthma | blood clot, dvt, bronchitis, emphysema, asthma, rhinitis, eczema, allergy diagnosed by doctor	3.74e-14	-0.0661868
rs778984966	rs9806377	0.884376	intron	GWAS	Open_Targets_22.09	Body fat percentage	8.18e-14	-0.132448
rs778984966	rs9806377	0.884376	intron	GWAS	Open_Targets_22.09	Eosinophil percentage of white cells	9.4e-14	-0.0189752
rs778984966	rs9806377	0.884376	intron	GWAS	Open_Targets_22.09	A body shape index	1e-13	-0.0268852
rs778984966	rs9806377	0.884376	intron	GWAS	Open_Targets_22.09	Eosinophil counts	1.7e-13	0.0185899
rs778984966	rs9806377	0.884376	intron	GWAS	Open_Targets_22.09	Eosinophill percentage	2.01e-13	-0.035679
rs778984966	rs9806377	0.884376	intron	GWAS	Open_Targets_22.09	Eosinophil percentage of white cells	2.5e-13	-0.0185364
rs778984966	rs9806377	0.884376	intron	GWAS	Open_Targets_22.09	Eosinophill count	3.61e-13	-0.0151631
rs778984966	rs9806377	0.884376	intron	GWAS	Open_Targets_22.09	Asthma [conditional]	4e-13	0
rs778984966	rs9806377	0.884376	intron	GWAS	Open_Targets_22.09	Eosinophill percentage	4.61e-13	-0.0377569
rs778984966	rs9806377	0.884376	intron	GWAS	FinnGen_R12	Hernia	5.41e-13	-0.0566964
rs778984966	rs9806377	0.884376	intron	GWAS	Open_Targets_22.09	Waist-hip index	7e-13	-0.0263073
rs778984966	rs9806377	0.884376	intron	GWAS	Open_Targets_22.09	Forced vital capacity (fvc)	7.32e-13	-0.0156214
rs778984966	rs9806377	0.884376	intron	GWAS	Open_Targets_22.09	None of the above | blood clot, dvt, bronchitis, emphysema, asthma, rhinitis, eczema, allergy diagnosed by doctor	7.85e-13	0.0427673
rs778984966	rs9806377	0.884376	intron	GWAS	Open_Targets_22.09	Lung function (FVC)	9e-13	-20.87
rs778984966	rs9806377	0.884376	intron	GWAS	Open_Targets_22.09	Eosinophil counts	9.8e-13	-0.0180078
rs778984966	rs9806377	0.884376	intron	GWAS	Open_Targets_22.09	Male-pattern baldness	1e-12	0.0244017
rs778984966	rs9806377	0.884376	intron	GWAS	Open_Targets_22.09	Impedance of whole body	1.56e-12	1.16931
rs778984966	rs9806377	0.884376	intron	GWAS	FinnGen_R12	Inguinal hernia	1.58e-12	-0.0718168
rs778984966	rs9806377	0.884376	intron	GWAS	Open_Targets_22.09	Waist-to-hip ratio adjusted for BMI	1.6e-12	-0.0161136
rs778984966	rs9806377	0.884376	intron	GWAS	Open_Targets_22.09	Eosinophill count	1.66e-12	-0.0147406
rs778984966	rs9806377	0.884376	intron	GWAS	Open_Targets_22.09	Forced vital capacity (fvc)	1.78e-12	-0.0153405
rs778984966	rs9806377	0.884376	intron	GWAS	Open_Targets_22.09	Waist-hip ratio	2e-12	0
rs778984966	rs9806377	0.884376	intron	GWAS	FinnGen_R12	Chronic lower respiratory diseases	2.01e-12	-0.0491886
rs778984966	rs9806377	0.884376	intron	GWAS	FinnGen_R12	Asthma (more control exclusions)	2.27e-12	-0.0612491
rs778984966	rs9806377	0.884376	intron	GWAS	Open_Targets_22.09	Metabolic biomarkers (multivariate analysis)	3e-12	0
rs778984966	rs9806377	0.884376	intron	GWAS	Open_Targets_22.09	Serum albumin levels	3.1e-12	0.0176802
rs778984966	rs9806377	0.884376	intron	GWAS	Open_Targets_22.09	Forced vital capacity (fvc), best measure	3.65e-12	-0.0138146
rs778984966	rs9806377	0.884376	intron	GWAS	Open_Targets_22.09	Waist-to-hip ratio adjusted for BMI	6e-12	-0.0251994
rs778984966	rs9806377	0.884376	intron	GWAS	FGR12_UKBB	Asthma (only as main-diagnosis) (more control exclusions)	1e-11	-0.0616
rs778984966	rs9806377	0.884376	intron	GWAS	Open_Targets_22.09	Serum albumin levels	1e-11	0.0157
rs778984966	rs9806377	0.884376	intron	GWAS	Open_Targets_22.09	Total body bone mineral density [European]	2e-11	0.049
rs778984966	rs9806377	0.884376	intron	GWAS	Open_Targets_22.09	Waist-to-hip ratio adjusted for BMI	2e-11	0
rs778984966	rs9806377	0.884376	intron	GWAS	Open_Targets_22.09	Whole body fat mass	3.73e-11	-0.17157
rs778984966	rs9806377	0.884376	intron	GWAS	Open_Targets_22.09	Waist-to-hip ratio adjusted for BMI	4e-11	0
rs778984966	rs9806377	0.884376	intron	GWAS	Open_Targets_22.09	Impedance of arm (left)	5.53e-11	-0.617437
rs778984966	rs9806377	0.884376	intron	GWAS	Open_Targets_22.09	Impedance of arm (right)	7.93e-11	0.615384
rs778984966	rs9806377	0.884376	intron	GWAS	Open_Targets_22.09	Medication use (adrenergics, inhalants)	9e-11	-0.0693783
rs778984966	rs9806377	0.884376	intron	GWAS	Open_Targets_22.09	Number of self-reported non-cancer illnesses	1.15e-10	-0.0143921
rs778984966	rs9806377	0.884376	intron	GWAS	Open_Targets_22.09	Number of self-reported non-cancer illnesses	1.68e-10	-0.0142738
rs778984966	rs9806377	0.884376	intron	GWAS	Open_Targets_22.09	Waist circumference	1.81e-10	-0.211878
rs778984966	rs9806377	0.884376	intron	GWAS	Open_Targets_22.09	Waist circumference adjusted for BMI (adjusted for smoking behaviour)	2e-10	0.0266
rs778984966	rs9806377	0.884376	intron	GWAS	FinnGen_R12	Asthma (only as main-diagnosis) (more control exclusions)	2.42e-10	-0.0604297
rs778984966	rs9806377	0.884376	intron	GWAS	Open_Targets_22.09	Forced vital capacity (fvc), best measure	3.82e-10	-0.0138588
rs778984966	rs9806377	0.884376	intron	GWAS	Open_Targets_22.09	Waist circumference adjusted for BMI (joint analysis main effects and smoking interaction)	8e-10	0
rs778984966	rs9806377	0.884376	intron	GWAS	Open_Targets_22.09	Arm fat percentage (left)	8.26e-10	-0.129725
rs778984966	rs9806377	0.884376	intron	GWAS	Open_Targets_22.09	Waist circumference adjusted for BMI (adjusted for smoking behaviour) [men]	1e-09	0.0351
rs778984966	rs9806377	0.884376	intron	GWAS	FGR12_UKBB	Falls/tendency to fall	1.78e-09	-0.0301
rs778984966	rs9806377	0.884376	intron	GWAS	Open_Targets_22.09	Diastolic blood pressure	1.81e-09	-0.0100165
rs778984966	rs9806377	0.884376	intron	GWAS	Open_Targets_22.09	Arm fat percentage (right)	1.86e-09	-0.125857
rs778984966	rs9806377	0.884376	intron	GWAS	Open_Targets_22.09	Waist circumference adjusted for body mass index [EA]	2e-09	0.0236
rs778984966	rs9806377	0.884376	intron	GWAS	Open_Targets_22.09	Smoking initiation (ever regular vs never regular)	2e-09	-0.0177255
rs778984966	rs9806377	0.884376	intron	GWAS	Open_Targets_22.09	Creatinine levels	2.9e-09	0.0133449
rs778984966	rs9806377	0.884376	intron	GWAS	FinnGen_MVP_UKBB_meta	Diaphragmatic hernia	3.16e-09	-0.0398
rs778984966	rs9806377	0.884376	intron	GWAS	Open_Targets_22.09	Heel bone mineral density	3.4e-09	0.0133532
rs778984966	rs9806377	0.884376	intron	GWAS	Open_Targets_22.09	Leg fat percentage (right)	4.08e-09	-0.0907538
rs778984966	rs9806377	0.884376	intron	GWAS	Open_Targets_22.09	Corneal resistance factor (right)	6.44e-09	0.0844292
rs778984966	rs9806377	0.884376	intron	GWAS	Open_Targets_22.09	Waist circumference adjusted for BMI (joint analysis main effects and smoking interaction) [men]	8e-09	0
rs778984966	rs9806377	0.884376	intron	GWAS	Open_Targets_22.09	Balding type 1	9e-09	0
rs778984966	rs9806377	0.884376	intron	GWAS	Open_Targets_22.09	Waist circumference adjusted for body mass index [EA, men]	1e-08	0.0321
rs778984966	rs9806377	0.884376	intron	GWAS	FinnGen_R12	Asthma-related infections	1.05e-08	-0.0638302
rs778984966	rs9806377	0.884376	intron	GWAS	Open_Targets_22.09	Past tobacco smoking	1.58e-08	-0.0172908
rs778984966	rs9806377	0.884376	intron	GWAS	Open_Targets_22.09	Electrocardiogram morphology (amplitude at temporal datapoints) [22 ms]	2e-08	0.0390392
rs778984966	rs9806377	0.884376	intron	GWAS	Open_Targets_22.09	Impedance of arm (left)	2.43e-08	0.585793
rs778984966	rs9806377	0.884376	intron	GWAS	Open_Targets_22.09	Heel bone mineral density	2.6e-08	0.013228
rs778984966	rs9806377	0.884376	intron	GWAS	Open_Targets_22.09	Estimated glomerular filtration rate	3e-08	0
rs778984966	rs9806377	0.884376	intron	GWAS	Open_Targets_22.09	Pattern 4 | hair/balding pattern	3.01e-08	0.0547735
rs778984966	rs9806377	0.884376	intron	GWAS	FGR12_UKBB	Asthma-related acute respiratory infections	3.02e-08	-0.0629
rs778984966	rs9806377	0.884376	intron	GWAS	Open_Targets_22.09	Pattern 1 | hair/balding pattern	3.37e-08	0.0486332
rs778984966	rs9806377	0.884376	intron	GWAS	Open_Targets_22.09	Leg fat percentage (left)	3.5e-08	-0.0808912
rs778984966	rs9806377	0.884376	intron	GWAS	Open_Targets_22.09	Eosinophil percentage of white cells	3.74e-08	-0.0232495
rs778984966	rs9806377	0.884376	intron	GWAS	Open_Targets_22.09	Electrocardiogram morphology (amplitude at temporal datapoints) [20 ms]	4e-08	0.0385914
rs778984966	rs9806377	0.884376	intron	GWAS	Open_Targets_22.09	Electrocardiogram morphology (amplitude at temporal datapoints) [24 ms]	4e-08	0.0379831
rs778984966	rs9806377	0.884376	intron	GWAS	Open_Targets_22.09	Corneal resistance factor (left)	4.24e-08	0.0861057
rs778984966	rs9806377	0.884376	intron	GWAS	Open_Targets_22.09	Asthma	4.75e-08	-0.0609
rs778984966	rs9806377	0.884376	intron	GWAS	FGR12_UKBB	Diverticular disease of intestine	4.79e-08	-0.0385
rs778984966	rs9806377	0.884376	intron	GWAS	FGR12_UKBB	Female genital prolapse	4.79e-08	-0.0537
rs778984966	rs35008245	0.884376	intron	GWAS	FinnGen_MVP_UKBB_meta	Asthma (more control exclusions)	7.59e-29	-0.0569
rs778984966	rs35008245	0.884376	intron	GWAS	FinnGen_MVP_UKBB_meta	Hernia	2.57e-24	-0.0425
rs778984966	rs35008245	0.884376	intron	GWAS	Open_Targets_22.09	Asthma	3.2e-23	-0.0075947
rs778984966	rs35008245	0.884376	intron	GWAS	Open_Targets_22.09	Nonatopic asthma and/or waist-to-hip ratio adjusted for BMI	1e-20	0
rs778984966	rs35008245	0.884376	intron	GWAS	Open_Targets_22.09	Body fat percentage	2e-20	0.016
rs778984966	rs35008245	0.884376	intron	GWAS	Open_Targets_22.09	Adult onset asthma and/or waist-to-hip ratio adjusted for BMI	3e-20	0
rs778984966	rs35008245	0.884376	intron	GWAS	FGR12_UKBB	Asthma (more control exclusions)	3.98e-20	-0.0617
rs778984966	rs35008245	0.884376	intron	GWAS	Open_Targets_22.09	Respiratory diseases	5e-20	0
rs778984966	rs35008245	0.884376	intron	GWAS	Open_Targets_22.09	Asthma (childhood onset)	8e-20	0
rs778984966	rs35008245	0.884376	intron	GWAS	Open_Targets_22.09	Asthma	1e-19	-0.0070662
rs778984966	rs35008245	0.884376	intron	GWAS	Open_Targets_22.09	Eosinophil counts	2e-19	0
rs778984966	rs35008245	0.884376	intron	GWAS	Open_Targets_22.09	Respiratory or ear-nose-throat disease	4.1e-19	-0.0077335
rs778984966	rs35008245	0.884376	intron	GWAS	Open_Targets_22.09	Respiratory or ear-nose-throat disease	1.4e-18	-0.0082058
rs778984966	rs35008245	0.884376	intron	GWAS	FGR12_UKBB	Hernia	2.51e-18	-0.049
rs778984966	rs35008245	0.884376	intron	GWAS	FinnGen_MVP_UKBB_meta	Inguinal hernia	4.17e-18	-0.0535
rs778984966	rs35008245	0.884376	intron	GWAS	FinnGen_MVP_UKBB_meta	Diverticular disease of intestine	4.68e-18	-0.0422
rs778984966	rs35008245	0.884376	intron	GWAS	Open_Targets_22.09	Asthma	5.62e-18	-0.0657722
rs778984966	rs35008245	0.884376	intron	GWAS	Open_Targets_22.09	Eosinophil counts	1e-17	-0.0199893
rs778984966	rs35008245	0.884376	intron	GWAS	FinnGen_R12	Asthma/COPD (KELA code 203)	2.77e-17	-0.0712037
rs778984966	rs35008245	0.884376	intron	GWAS	Open_Targets_22.09	Lung function (FVC)	4e-17	0
rs778984966	rs35008245	0.884376	intron	GWAS	Open_Targets_22.09	Lung function (FVC)	4.3e-17	-0.0234
rs778984966	rs35008245	0.884376	intron	GWAS	Open_Targets_22.09	Lung function (FVC)	5.1e-17	-0.0209348
rs778984966	rs35008245	0.884376	intron	GWAS	FGR12_UKBB	Inguinal hernia	6.31e-17	-0.0678
rs778984966	rs35008245	0.884376	intron	GWAS	Open_Targets_22.09	Waist-hip ratio	9e-17	-0.0166
rs778984966	rs35008245	0.884376	intron	GWAS	Open_Targets_22.09	Eosinophil counts	1.63e-16	-0.019429
rs778984966	rs35008245	0.884376	intron	GWAS	Open_Targets_22.09	Waist-hip ratio	2e-16	0.0164
rs778984966	rs35008245	0.884376	intron	GWAS	Open_Targets_22.09	Asthma	3.56e-16	-0.063174
rs778984966	rs35008245	0.884376	intron	GWAS	Open_Targets_22.09	Trunk fat percentage	4.1e-16	-0.164842
rs778984966	rs35008245	0.884376	intron	GWAS	Open_Targets_22.09	Lung function (FVC)	5.43e-16	-0.0225
rs778984966	rs35008245	0.884376	intron	GWAS	Open_Targets_22.09	Eosinophil counts	7.04e-16	-0.019007
rs778984966	rs35008245	0.884376	intron	GWAS	Open_Targets_22.09	Asthma | non-cancer illness code, self-reported	2e-15	-0.0645922
rs778984966	rs35008245	0.884376	intron	GWAS	Open_Targets_22.09	Impedance of whole body	2e-15	1.25964
rs778984966	rs35008245	0.884376	intron	GWAS	Open_Targets_22.09	None of the above | blood clot, dvt, bronchitis, emphysema, asthma, rhinitis, eczema, allergy diagnosed by doctor	2e-15	0.047021
rs778984966	rs35008245	0.884376	intron	GWAS	Open_Targets_22.09	Asthma | non-cancer illness code, self-reported	8.99e-15	-0.0675696
rs778984966	rs35008245	0.884376	intron	GWAS	Open_Targets_22.09	Asthma | blood clot, dvt, bronchitis, emphysema, asthma, rhinitis, eczema, allergy diagnosed by doctor	1.1e-14	-0.0628872
rs778984966	rs35008245	0.884376	intron	GWAS	Open_Targets_22.09	Total body bone mineral density	2e-14	0.0519
rs778984966	rs35008245	0.884376	intron	GWAS	Open_Targets_22.09	Trunk fat mass	2.77e-14	-0.110015
rs778984966	rs35008245	0.884376	intron	GWAS	Open_Targets_22.09	Asthma | blood clot, dvt, bronchitis, emphysema, asthma, rhinitis, eczema, allergy diagnosed by doctor	3.82e-14	-0.0661574
rs778984966	rs35008245	0.884376	intron	GWAS	Open_Targets_22.09	Body fat percentage	8.04e-14	-0.132478
rs778984966	rs35008245	0.884376	intron	GWAS	Open_Targets_22.09	Eosinophil percentage of white cells	9.4e-14	-0.0189752
rs778984966	rs35008245	0.884376	intron	GWAS	Open_Targets_22.09	A body shape index	1e-13	-0.0268852
rs778984966	rs35008245	0.884376	intron	GWAS	Open_Targets_22.09	Eosinophil counts	1.7e-13	0.0185899
rs778984966	rs35008245	0.884376	intron	GWAS	Open_Targets_22.09	Eosinophill percentage	2.01e-13	-0.035679
rs778984966	rs35008245	0.884376	intron	GWAS	Open_Targets_22.09	Eosinophil percentage of white cells	2.5e-13	-0.0185352
rs778984966	rs35008245	0.884376	intron	GWAS	Open_Targets_22.09	Eosinophill count	3.61e-13	-0.0151631
rs778984966	rs35008245	0.884376	intron	GWAS	Open_Targets_22.09	Asthma [conditional]	4e-13	0
rs778984966	rs35008245	0.884376	intron	GWAS	Open_Targets_22.09	Eosinophill percentage	4.7e-13	-0.0377395
rs778984966	rs35008245	0.884376	intron	GWAS	FinnGen_R12	Hernia	5.83e-13	-0.0566098
rs778984966	rs35008245	0.884376	intron	GWAS	Open_Targets_22.09	Waist-hip index	7e-13	-0.0263073
rs778984966	rs35008245	0.884376	intron	GWAS	Open_Targets_22.09	Forced vital capacity (fvc)	7.32e-13	-0.0156214
rs778984966	rs35008245	0.884376	intron	GWAS	Open_Targets_22.09	None of the above | blood clot, dvt, bronchitis, emphysema, asthma, rhinitis, eczema, allergy diagnosed by doctor	8e-13	0.0427488
rs778984966	rs35008245	0.884376	intron	GWAS	Open_Targets_22.09	Lung function (FVC)	9e-13	-20.87
rs778984966	rs35008245	0.884376	intron	GWAS	Open_Targets_22.09	Eosinophil counts	9.9e-13	-0.0180039
rs778984966	rs35008245	0.884376	intron	GWAS	Open_Targets_22.09	Male-pattern baldness	1e-12	0.0244017
rs778984966	rs35008245	0.884376	intron	GWAS	Open_Targets_22.09	Impedance of whole body	1.56e-12	1.16931
rs778984966	rs35008245	0.884376	intron	GWAS	Open_Targets_22.09	Waist-to-hip ratio adjusted for BMI	1.6e-12	-0.0161136
rs778984966	rs35008245	0.884376	intron	GWAS	Open_Targets_22.09	Eosinophill count	1.65e-12	-0.0147414
rs778984966	rs35008245	0.884376	intron	GWAS	FinnGen_R12	Inguinal hernia	1.73e-12	-0.0716821
rs778984966	rs35008245	0.884376	intron	GWAS	Open_Targets_22.09	Forced vital capacity (fvc)	1.77e-12	-0.0153414
rs778984966	rs35008245	0.884376	intron	GWAS	Open_Targets_22.09	Waist-hip ratio	2e-12	0
rs778984966	rs35008245	0.884376	intron	GWAS	FinnGen_R12	Chronic lower respiratory diseases	2.08e-12	-0.049154
rs778984966	rs35008245	0.884376	intron	GWAS	FinnGen_R12	Asthma (more control exclusions)	2.28e-12	-0.0612395
rs778984966	rs35008245	0.884376	intron	GWAS	Open_Targets_22.09	Metabolic biomarkers (multivariate analysis)	3e-12	0
rs778984966	rs35008245	0.884376	intron	GWAS	Open_Targets_22.09	Serum albumin levels	3.1e-12	0.0176802
rs778984966	rs35008245	0.884376	intron	GWAS	Open_Targets_22.09	Forced vital capacity (fvc), best measure	3.65e-12	-0.0138146
rs778984966	rs35008245	0.884376	intron	GWAS	Open_Targets_22.09	Waist-to-hip ratio adjusted for BMI	6e-12	-0.0251994
rs778984966	rs35008245	0.884376	intron	GWAS	FGR12_UKBB	Asthma (only as main-diagnosis) (more control exclusions)	1e-11	-0.0617
rs778984966	rs35008245	0.884376	intron	GWAS	Open_Targets_22.09	Serum albumin levels	1e-11	0.0157
rs778984966	rs35008245	0.884376	intron	GWAS	Open_Targets_22.09	Total body bone mineral density [European]	2e-11	0.049
rs778984966	rs35008245	0.884376	intron	GWAS	Open_Targets_22.09	Waist-to-hip ratio adjusted for BMI	2e-11	0
rs778984966	rs35008245	0.884376	intron	GWAS	Open_Targets_22.09	Whole body fat mass	3.84e-11	-0.171451
rs778984966	rs35008245	0.884376	intron	GWAS	Open_Targets_22.09	Waist-to-hip ratio adjusted for BMI	4e-11	0
rs778984966	rs35008245	0.884376	intron	GWAS	Open_Targets_22.09	Impedance of arm (left)	5.53e-11	-0.617437
rs778984966	rs35008245	0.884376	intron	GWAS	Open_Targets_22.09	Medication use (adrenergics, inhalants)	9e-11	-0.0693783
rs778984966	rs35008245	0.884376	intron	GWAS	Open_Targets_22.09	Number of self-reported non-cancer illnesses	1.15e-10	-0.0143921
rs778984966	rs35008245	0.884376	intron	GWAS	Open_Targets_22.09	Number of self-reported non-cancer illnesses	1.69e-10	-0.0142716
rs778984966	rs35008245	0.884376	intron	GWAS	Open_Targets_22.09	Waist circumference	1.9e-10	-0.211611
rs778984966	rs35008245	0.884376	intron	GWAS	Open_Targets_22.09	Waist circumference adjusted for BMI (adjusted for smoking behaviour)	2e-10	0.0266
rs778984966	rs35008245	0.884376	intron	GWAS	FinnGen_R12	Asthma (only as main-diagnosis) (more control exclusions)	2.38e-10	-0.0604525
rs778984966	rs35008245	0.884376	intron	GWAS	Open_Targets_22.09	Forced vital capacity (fvc), best measure	3.75e-10	-0.013864
rs778984966	rs35008245	0.884376	intron	GWAS	Open_Targets_22.09	Waist circumference adjusted for BMI (joint analysis main effects and smoking interaction)	8e-10	0
rs778984966	rs35008245	0.884376	intron	GWAS	Open_Targets_22.09	Arm fat percentage (left)	8.56e-10	-0.129598
rs778984966	rs35008245	0.884376	intron	GWAS	Open_Targets_22.09	Waist circumference adjusted for BMI (adjusted for smoking behaviour) [men]	1e-09	0.0351
rs778984966	rs35008245	0.884376	intron	GWAS	FGR12_UKBB	Falls/tendency to fall	1.7e-09	-0.0301
rs778984966	rs35008245	0.884376	intron	GWAS	Open_Targets_22.09	Diastolic blood pressure	1.81e-09	-0.0100165
rs778984966	rs35008245	0.884376	intron	GWAS	Open_Targets_22.09	Waist circumference adjusted for body mass index [EA]	2e-09	0.0236
rs778984966	rs35008245	0.884376	intron	GWAS	Open_Targets_22.09	Smoking initiation (ever regular vs never regular)	2e-09	-0.0177255
rs778984966	rs35008245	0.884376	intron	GWAS	Open_Targets_22.09	Arm fat percentage (right)	2.03e-09	-0.125547
rs778984966	rs35008245	0.884376	intron	GWAS	FinnGen_MVP_UKBB_meta	Diaphragmatic hernia	2.88e-09	-0.0398
rs778984966	rs35008245	0.884376	intron	GWAS	Open_Targets_22.09	Creatinine levels	2.9e-09	0.0133449
rs778984966	rs35008245	0.884376	intron	GWAS	Open_Targets_22.09	Heel bone mineral density	3.4e-09	0.0133532
rs778984966	rs35008245	0.884376	intron	GWAS	Open_Targets_22.09	Leg fat percentage (right)	4.08e-09	-0.0907469
rs778984966	rs35008245	0.884376	intron	GWAS	Open_Targets_22.09	Corneal resistance factor (right)	6.35e-09	0.0844541
rs778984966	rs35008245	0.884376	intron	GWAS	Open_Targets_22.09	Waist circumference adjusted for BMI (joint analysis main effects and smoking interaction) [men]	8e-09	0
rs778984966	rs35008245	0.884376	intron	GWAS	Open_Targets_22.09	Balding type 1	9e-09	0
rs778984966	rs35008245	0.884376	intron	GWAS	Open_Targets_22.09	Waist circumference adjusted for body mass index [EA, men]	1e-08	0.0321
rs778984966	rs35008245	0.884376	intron	GWAS	FinnGen_R12	Asthma-related infections	1.06e-08	-0.0638107
rs778984966	rs35008245	0.884376	intron	GWAS	Open_Targets_22.09	Past tobacco smoking	1.58e-08	-0.0172908
rs778984966	rs35008245	0.884376	intron	GWAS	Open_Targets_22.09	Electrocardiogram morphology (amplitude at temporal datapoints) [22 ms]	2e-08	0.0390392
rs778984966	rs35008245	0.884376	intron	GWAS	Open_Targets_22.09	Impedance of arm (left)	2.43e-08	0.585793
rs778984966	rs35008245	0.884376	intron	GWAS	Open_Targets_22.09	Heel bone mineral density	2.7e-08	0.0132077
rs778984966	rs35008245	0.884376	intron	GWAS	FGR12_UKBB	Asthma-related acute respiratory infections	2.95e-08	-0.0629
rs778984966	rs35008245	0.884376	intron	GWAS	Open_Targets_22.09	Estimated glomerular filtration rate	3e-08	0
rs778984966	rs35008245	0.884376	intron	GWAS	Open_Targets_22.09	Pattern 4 | hair/balding pattern	3.01e-08	0.0547735
rs778984966	rs35008245	0.884376	intron	GWAS	Open_Targets_22.09	Pattern 1 | hair/balding pattern	3.37e-08	0.0486332
rs778984966	rs35008245	0.884376	intron	GWAS	Open_Targets_22.09	Leg fat percentage (left)	3.44e-08	-0.0809341
rs778984966	rs35008245	0.884376	intron	GWAS	Open_Targets_22.09	Electrocardiogram morphology (amplitude at temporal datapoints) [20 ms]	4e-08	0.0385914
rs778984966	rs35008245	0.884376	intron	GWAS	Open_Targets_22.09	Electrocardiogram morphology (amplitude at temporal datapoints) [24 ms]	4e-08	0.0379831
rs778984966	rs35008245	0.884376	intron	GWAS	Open_Targets_22.09	Corneal resistance factor (left)	4.03e-08	0.0862378
rs778984966	rs35008245	0.884376	intron	GWAS	Open_Targets_22.09	Eosinophil percentage of white cells	4.23e-08	-0.0231609
rs778984966	rs35008245	0.884376	intron	GWAS	FGR12_UKBB	Diverticular disease of intestine	4.68e-08	-0.0386
rs778984966	rs35008245	0.884376	intron	GWAS	FGR12_UKBB	Female genital prolapse	4.79e-08	-0.0537
rs778984966	rs113203559	0.884376	intron	GWAS	FinnGen_MVP_UKBB_meta	Asthma (more control exclusions)	5.89e-29	-0.0575
rs778984966	rs113203559	0.884376	intron	GWAS	FinnGen_MVP_UKBB_meta	Hernia	1.12e-24	-0.0431
rs778984966	rs113203559	0.884376	intron	GWAS	Open_Targets_22.09	Asthma	3.2e-23	-0.0075947
rs778984966	rs113203559	0.884376	intron	GWAS	Open_Targets_22.09	Nonatopic asthma and/or waist-to-hip ratio adjusted for BMI	1e-20	0
rs778984966	rs113203559	0.884376	intron	GWAS	Open_Targets_22.09	Body fat percentage	2e-20	0.016
rs778984966	rs113203559	0.884376	intron	GWAS	Open_Targets_22.09	Adult onset asthma and/or waist-to-hip ratio adjusted for BMI	3e-20	0
rs778984966	rs113203559	0.884376	intron	GWAS	FGR12_UKBB	Asthma (more control exclusions)	3.98e-20	-0.0618
rs778984966	rs113203559	0.884376	intron	GWAS	Open_Targets_22.09	Respiratory diseases	5e-20	0
rs778984966	rs113203559	0.884376	intron	GWAS	Open_Targets_22.09	Asthma	7.8e-20	-0.0070957
rs778984966	rs113203559	0.884376	intron	GWAS	Open_Targets_22.09	Asthma (childhood onset)	8e-20	0
rs778984966	rs113203559	0.884376	intron	GWAS	Open_Targets_22.09	Eosinophil counts	2e-19	0
rs778984966	rs113203559	0.884376	intron	GWAS	Open_Targets_22.09	Respiratory or ear-nose-throat disease	4.1e-19	-0.0077335
rs778984966	rs113203559	0.884376	intron	GWAS	Open_Targets_22.09	Respiratory or ear-nose-throat disease	1.3e-18	-0.0082222
rs778984966	rs113203559	0.884376	intron	GWAS	FGR12_UKBB	Hernia	2e-18	-0.049
rs778984966	rs113203559	0.884376	intron	GWAS	FinnGen_MVP_UKBB_meta	Inguinal hernia	5.25e-18	-0.053
rs778984966	rs113203559	0.884376	intron	GWAS	Open_Targets_22.09	Asthma	5.62e-18	-0.0657722
rs778984966	rs113203559	0.884376	intron	GWAS	FinnGen_MVP_UKBB_meta	Diverticular disease of intestine	8.32e-18	-0.0421
rs778984966	rs113203559	0.884376	intron	GWAS	Open_Targets_22.09	Eosinophil counts	1e-17	-0.0199893
rs778984966	rs113203559	0.884376	intron	GWAS	FinnGen_R12	Asthma/COPD (KELA code 203)	2.77e-17	-0.0712037
rs778984966	rs113203559	0.884376	intron	GWAS	Open_Targets_22.09	Lung function (FVC)	4e-17	0
rs778984966	rs113203559	0.884376	intron	GWAS	Open_Targets_22.09	Lung function (FVC)	4.3e-17	-0.0234
rs778984966	rs113203559	0.884376	intron	GWAS	Open_Targets_22.09	Lung function (FVC)	5.1e-17	-0.0209348
rs778984966	rs113203559	0.884376	intron	GWAS	FGR12_UKBB	Inguinal hernia	6.31e-17	-0.0678
rs778984966	rs113203559	0.884376	intron	GWAS	Open_Targets_22.09	Waist-hip ratio	9e-17	-0.0166
rs778984966	rs113203559	0.884376	intron	GWAS	Open_Targets_22.09	Eosinophil counts	1.63e-16	-0.019429
rs778984966	rs113203559	0.884376	intron	GWAS	Open_Targets_22.09	Waist-hip ratio	2e-16	0.0164
rs778984966	rs113203559	0.884376	intron	GWAS	Open_Targets_22.09	Asthma	3.72e-16	-0.0631365
rs778984966	rs113203559	0.884376	intron	GWAS	Open_Targets_22.09	Trunk fat percentage	4.31e-16	-0.164731
rs778984966	rs113203559	0.884376	intron	GWAS	Open_Targets_22.09	Lung function (FVC)	4.87e-16	-0.0225
rs778984966	rs113203559	0.884376	intron	GWAS	Open_Targets_22.09	Eosinophil counts	6.59e-16	-0.019029
rs778984966	rs113203559	0.884376	intron	GWAS	Open_Targets_22.09	Asthma | non-cancer illness code, self-reported	2e-15	-0.0645922
rs778984966	rs113203559	0.884376	intron	GWAS	Open_Targets_22.09	Impedance of whole body	2e-15	1.25964
rs778984966	rs113203559	0.884376	intron	GWAS	Open_Targets_22.09	None of the above | blood clot, dvt, bronchitis, emphysema, asthma, rhinitis, eczema, allergy diagnosed by doctor	2e-15	0.047021
rs778984966	rs113203559	0.884376	intron	GWAS	Open_Targets_22.09	Asthma | non-cancer illness code, self-reported	8.76e-15	-0.0676036
rs778984966	rs113203559	0.884376	intron	GWAS	Open_Targets_22.09	Asthma | blood clot, dvt, bronchitis, emphysema, asthma, rhinitis, eczema, allergy diagnosed by doctor	1.1e-14	-0.0628872
rs778984966	rs113203559	0.884376	intron	GWAS	Open_Targets_22.09	Total body bone mineral density	2e-14	0.0519
rs778984966	rs113203559	0.884376	intron	GWAS	Open_Targets_22.09	Trunk fat mass	2.8e-14	-0.110008
rs778984966	rs113203559	0.884376	intron	GWAS	Open_Targets_22.09	Asthma | blood clot, dvt, bronchitis, emphysema, asthma, rhinitis, eczema, allergy diagnosed by doctor	3.72e-14	-0.0661943
rs778984966	rs113203559	0.884376	intron	GWAS	Open_Targets_22.09	Body fat percentage	8.21e-14	-0.132439
rs778984966	rs113203559	0.884376	intron	GWAS	Open_Targets_22.09	Eosinophil percentage of white cells	9.4e-14	-0.0189752
rs778984966	rs113203559	0.884376	intron	GWAS	Open_Targets_22.09	A body shape index	1e-13	-0.0268852
rs778984966	rs113203559	0.884376	intron	GWAS	Open_Targets_22.09	Eosinophil counts	1.7e-13	0.0185899
rs778984966	rs113203559	0.884376	intron	GWAS	Open_Targets_22.09	Eosinophill percentage	2.01e-13	-0.035679
rs778984966	rs113203559	0.884376	intron	GWAS	Open_Targets_22.09	Eosinophil percentage of white cells	2.5e-13	-0.0185374
rs778984966	rs113203559	0.884376	intron	GWAS	Open_Targets_22.09	Eosinophill count	3.61e-13	-0.0151631
rs778984966	rs113203559	0.884376	intron	GWAS	Open_Targets_22.09	Asthma [conditional]	4e-13	0
rs778984966	rs113203559	0.884376	intron	GWAS	Open_Targets_22.09	Eosinophill percentage	4.54e-13	-0.0377674
rs778984966	rs113203559	0.884376	intron	GWAS	FinnGen_R12	Hernia	5.83e-13	-0.0566098
rs778984966	rs113203559	0.884376	intron	GWAS	Open_Targets_22.09	Waist-hip index	7e-13	-0.0263073
rs778984966	rs113203559	0.884376	intron	GWAS	Open_Targets_22.09	Forced vital capacity (fvc)	7.32e-13	-0.0156214
rs778984966	rs113203559	0.884376	intron	GWAS	Open_Targets_22.09	None of the above | blood clot, dvt, bronchitis, emphysema, asthma, rhinitis, eczema, allergy diagnosed by doctor	8.06e-13	0.042746
rs778984966	rs113203559	0.884376	intron	GWAS	Open_Targets_22.09	Lung function (FVC)	9e-13	-20.87
rs778984966	rs113203559	0.884376	intron	GWAS	Open_Targets_22.09	Eosinophil counts	9.7e-13	-0.0180111
rs778984966	rs113203559	0.884376	intron	GWAS	Open_Targets_22.09	Male-pattern baldness	1e-12	0.0244017
rs778984966	rs113203559	0.884376	intron	GWAS	Open_Targets_22.09	Impedance of whole body	1.56e-12	1.16931
rs778984966	rs113203559	0.884376	intron	GWAS	Open_Targets_22.09	Waist-to-hip ratio adjusted for BMI	1.6e-12	-0.0161136
rs778984966	rs113203559	0.884376	intron	GWAS	Open_Targets_22.09	Eosinophill count	1.64e-12	-0.0147434
rs778984966	rs113203559	0.884376	intron	GWAS	FinnGen_R12	Inguinal hernia	1.73e-12	-0.0716821
rs778984966	rs113203559	0.884376	intron	GWAS	Open_Targets_22.09	Forced vital capacity (fvc)	1.76e-12	-0.0153435
rs778984966	rs113203559	0.884376	intron	GWAS	Open_Targets_22.09	Waist-hip ratio	2e-12	0
rs778984966	rs113203559	0.884376	intron	GWAS	FinnGen_R12	Chronic lower respiratory diseases	2.08e-12	-0.049154
rs778984966	rs113203559	0.884376	intron	GWAS	FinnGen_R12	Asthma (more control exclusions)	2.28e-12	-0.0612395
rs778984966	rs113203559	0.884376	intron	GWAS	Open_Targets_22.09	Metabolic biomarkers (multivariate analysis)	3e-12	0
rs778984966	rs113203559	0.884376	intron	GWAS	Open_Targets_22.09	Serum albumin levels	3.1e-12	0.0176802
rs778984966	rs113203559	0.884376	intron	GWAS	Open_Targets_22.09	Forced vital capacity (fvc), best measure	3.65e-12	-0.0138146
rs778984966	rs113203559	0.884376	intron	GWAS	Open_Targets_22.09	Waist-to-hip ratio adjusted for BMI	6e-12	-0.0251994
rs778984966	rs113203559	0.884376	intron	GWAS	FGR12_UKBB	Asthma (only as main-diagnosis) (more control exclusions)	1e-11	-0.0617
rs778984966	rs113203559	0.884376	intron	GWAS	Open_Targets_22.09	Serum albumin levels	1e-11	0.0157
rs778984966	rs113203559	0.884376	intron	GWAS	Open_Targets_22.09	Total body bone mineral density [European]	2e-11	0.049
rs778984966	rs113203559	0.884376	intron	GWAS	Open_Targets_22.09	Waist-to-hip ratio adjusted for BMI	2e-11	0
rs778984966	rs113203559	0.884376	intron	GWAS	Open_Targets_22.09	Whole body fat mass	3.74e-11	-0.171561
rs778984966	rs113203559	0.884376	intron	GWAS	Open_Targets_22.09	Waist-to-hip ratio adjusted for BMI	4e-11	0
rs778984966	rs113203559	0.884376	intron	GWAS	Open_Targets_22.09	Impedance of arm (left)	5.53e-11	-0.617437
rs778984966	rs113203559	0.884376	intron	GWAS	Open_Targets_22.09	Medication use (adrenergics, inhalants)	9e-11	-0.0693783
rs778984966	rs113203559	0.884376	intron	GWAS	Open_Targets_22.09	Number of self-reported non-cancer illnesses	1.15e-10	-0.0143921
rs778984966	rs113203559	0.884376	intron	GWAS	Open_Targets_22.09	Number of self-reported non-cancer illnesses	1.68e-10	-0.0142741
rs778984966	rs113203559	0.884376	intron	GWAS	Open_Targets_22.09	Waist circumference	1.82e-10	-0.211849
rs778984966	rs113203559	0.884376	intron	GWAS	Open_Targets_22.09	Waist circumference adjusted for BMI (adjusted for smoking behaviour)	2e-10	0.0266
rs778984966	rs113203559	0.884376	intron	GWAS	FinnGen_R12	Asthma (only as main-diagnosis) (more control exclusions)	2.38e-10	-0.0604525
rs778984966	rs113203559	0.884376	intron	GWAS	Open_Targets_22.09	Forced vital capacity (fvc), best measure	3.72e-10	-0.0138677
rs778984966	rs113203559	0.884376	intron	GWAS	Open_Targets_22.09	Waist circumference adjusted for BMI (joint analysis main effects and smoking interaction)	8e-10	0
rs778984966	rs113203559	0.884376	intron	GWAS	Open_Targets_22.09	Arm fat percentage (left)	8.23e-10	-0.129742
rs778984966	rs113203559	0.884376	intron	GWAS	Open_Targets_22.09	Waist circumference adjusted for BMI (adjusted for smoking behaviour) [men]	1e-09	0.0351
rs778984966	rs113203559	0.884376	intron	GWAS	FGR12_UKBB	Falls/tendency to fall	1.74e-09	-0.0301
rs778984966	rs113203559	0.884376	intron	GWAS	Open_Targets_22.09	Diastolic blood pressure	1.81e-09	-0.0100165
rs778984966	rs113203559	0.884376	intron	GWAS	Open_Targets_22.09	Arm fat percentage (right)	1.85e-09	-0.125873
rs778984966	rs113203559	0.884376	intron	GWAS	Open_Targets_22.09	Waist circumference adjusted for body mass index [EA]	2e-09	0.0236
rs778984966	rs113203559	0.884376	intron	GWAS	Open_Targets_22.09	Smoking initiation (ever regular vs never regular)	2e-09	-0.0177255
rs778984966	rs113203559	0.884376	intron	GWAS	Open_Targets_22.09	Creatinine levels	2.9e-09	0.0133449
rs778984966	rs113203559	0.884376	intron	GWAS	FinnGen_MVP_UKBB_meta	Diaphragmatic hernia	3.16e-09	-0.0398
rs778984966	rs113203559	0.884376	intron	GWAS	Open_Targets_22.09	Heel bone mineral density	3.4e-09	0.0133532
rs778984966	rs113203559	0.884376	intron	GWAS	Open_Targets_22.09	Leg fat percentage (right)	4.09e-09	-0.0907482
rs778984966	rs113203559	0.884376	intron	GWAS	Open_Targets_22.09	Corneal resistance factor (right)	6.4e-09	0.0844455
rs778984966	rs113203559	0.884376	intron	GWAS	Open_Targets_22.09	Waist circumference adjusted for BMI (joint analysis main effects and smoking interaction) [men]	8e-09	0
rs778984966	rs113203559	0.884376	intron	GWAS	Open_Targets_22.09	Balding type 1	9e-09	0
rs778984966	rs113203559	0.884376	intron	GWAS	Open_Targets_22.09	Waist circumference adjusted for body mass index [EA, men]	1e-08	0.0321
rs778984966	rs113203559	0.884376	intron	GWAS	FinnGen_R12	Asthma-related infections	1.06e-08	-0.0638107
rs778984966	rs113203559	0.884376	intron	GWAS	Open_Targets_22.09	Past tobacco smoking	1.58e-08	-0.0172908
rs778984966	rs113203559	0.884376	intron	GWAS	Open_Targets_22.09	Electrocardiogram morphology (amplitude at temporal datapoints) [22 ms]	2e-08	0.0390392
rs778984966	rs113203559	0.884376	intron	GWAS	Open_Targets_22.09	Impedance of arm (left)	2.43e-08	0.585793
rs778984966	rs113203559	0.884376	intron	GWAS	Open_Targets_22.09	Heel bone mineral density	2.6e-08	0.013229
rs778984966	rs113203559	0.884376	intron	GWAS	Open_Targets_22.09	Estimated glomerular filtration rate	3e-08	0
rs778984966	rs113203559	0.884376	intron	GWAS	Open_Targets_22.09	Pattern 4 | hair/balding pattern	3.01e-08	0.0547735
rs778984966	rs113203559	0.884376	intron	GWAS	FGR12_UKBB	Asthma-related acute respiratory infections	3.02e-08	-0.0629
rs778984966	rs113203559	0.884376	intron	GWAS	Open_Targets_22.09	Pattern 1 | hair/balding pattern	3.37e-08	0.0486332
rs778984966	rs113203559	0.884376	intron	GWAS	Open_Targets_22.09	Leg fat percentage (left)	3.51e-08	-0.0808863
rs778984966	rs113203559	0.884376	intron	GWAS	Open_Targets_22.09	Eosinophil percentage of white cells	3.56e-08	-0.0233184
rs778984966	rs113203559	0.884376	intron	GWAS	Open_Targets_22.09	Electrocardiogram morphology (amplitude at temporal datapoints) [20 ms]	4e-08	0.0385914
rs778984966	rs113203559	0.884376	intron	GWAS	Open_Targets_22.09	Electrocardiogram morphology (amplitude at temporal datapoints) [24 ms]	4e-08	0.0379831
rs778984966	rs113203559	0.884376	intron	GWAS	Open_Targets_22.09	Corneal resistance factor (left)	4.2e-08	0.0861349
rs778984966	rs113203559	0.884376	intron	GWAS	FGR12_UKBB	Diverticular disease of intestine	4.47e-08	-0.0386
rs778984966	rs113203559	0.884376	intron	GWAS	Open_Targets_22.09	Asthma	4.83e-08	-0.0609
rs778984966	rs113203559	0.884376	intron	GWAS	FGR12_UKBB	Female genital prolapse	4.9e-08	-0.0536
rs778984966	rs113203559	0.884376	intron	GWAS	Open_Targets_22.09	Eosinophil counts	4.99e-08	-0.023094
rs778984966	rs8030620	0.884376	intron	GWAS	FinnGen_MVP_UKBB_meta	Asthma (more control exclusions)	7.24e-29	-0.0573
rs778984966	rs8030620	0.884376	intron	GWAS	FinnGen_MVP_UKBB_meta	Hernia	1.26e-24	-0.043
rs778984966	rs8030620	0.884376	intron	GWAS	Open_Targets_22.09	Asthma	3.2e-23	-0.0075947
rs778984966	rs8030620	0.884376	intron	GWAS	Open_Targets_22.09	Nonatopic asthma and/or waist-to-hip ratio adjusted for BMI	1e-20	0
rs778984966	rs8030620	0.884376	intron	GWAS	Open_Targets_22.09	Body fat percentage	2e-20	0.016
rs778984966	rs8030620	0.884376	intron	GWAS	Open_Targets_22.09	Adult onset asthma and/or waist-to-hip ratio adjusted for BMI	3e-20	0
rs778984966	rs8030620	0.884376	intron	GWAS	FGR12_UKBB	Asthma (more control exclusions)	3.98e-20	-0.0617
rs778984966	rs8030620	0.884376	intron	GWAS	Open_Targets_22.09	Respiratory diseases	5e-20	0
rs778984966	rs8030620	0.884376	intron	GWAS	Open_Targets_22.09	Asthma (childhood onset)	8e-20	0
rs778984966	rs8030620	0.884376	intron	GWAS	Open_Targets_22.09	Asthma	9.3e-20	-0.007076
rs778984966	rs8030620	0.884376	intron	GWAS	Open_Targets_22.09	Eosinophil counts	2e-19	0
rs778984966	rs8030620	0.884376	intron	GWAS	Open_Targets_22.09	Respiratory or ear-nose-throat disease	4.1e-19	-0.0077335
rs778984966	rs8030620	0.884376	intron	GWAS	Open_Targets_22.09	Respiratory or ear-nose-throat disease	1.4e-18	-0.0082071
rs778984966	rs8030620	0.884376	intron	GWAS	FGR12_UKBB	Hernia	2.51e-18	-0.049
rs778984966	rs8030620	0.884376	intron	GWAS	FinnGen_MVP_UKBB_meta	Inguinal hernia	4.68e-18	-0.0534
rs778984966	rs8030620	0.884376	intron	GWAS	FinnGen_MVP_UKBB_meta	Diverticular disease of intestine	5.01e-18	-0.0427
rs778984966	rs8030620	0.884376	intron	GWAS	Open_Targets_22.09	Asthma	5.62e-18	-0.0657722
rs778984966	rs8030620	0.884376	intron	GWAS	Open_Targets_22.09	Eosinophil counts	1e-17	-0.0199893
rs778984966	rs8030620	0.884376	intron	GWAS	FinnGen_R12	Asthma/COPD (KELA code 203)	2.77e-17	-0.0712037
rs778984966	rs8030620	0.884376	intron	GWAS	Open_Targets_22.09	Lung function (FVC)	4e-17	0
rs778984966	rs8030620	0.884376	intron	GWAS	Open_Targets_22.09	Lung function (FVC)	4.3e-17	-0.0234
rs778984966	rs8030620	0.884376	intron	GWAS	Open_Targets_22.09	Lung function (FVC)	5.1e-17	-0.0209348
rs778984966	rs8030620	0.884376	intron	GWAS	FGR12_UKBB	Inguinal hernia	6.31e-17	-0.0679
rs778984966	rs8030620	0.884376	intron	GWAS	Open_Targets_22.09	Waist-hip ratio	9e-17	-0.0166
rs778984966	rs8030620	0.884376	intron	GWAS	Open_Targets_22.09	Eosinophil counts	1.63e-16	-0.019429
rs778984966	rs8030620	0.884376	intron	GWAS	Open_Targets_22.09	Waist-hip ratio	2e-16	0.0164
rs778984966	rs8030620	0.884376	intron	GWAS	Open_Targets_22.09	Asthma	3.65e-16	-0.0631535
rs778984966	rs8030620	0.884376	intron	GWAS	Open_Targets_22.09	Trunk fat percentage	4.11e-16	-0.164845
rs778984966	rs8030620	0.884376	intron	GWAS	Open_Targets_22.09	Lung function (FVC)	5.31e-16	-0.0225
rs778984966	rs8030620	0.884376	intron	GWAS	Open_Targets_22.09	Eosinophil counts	7.22e-16	-0.019003
rs778984966	rs8030620	0.884376	intron	GWAS	Open_Targets_22.09	Asthma | non-cancer illness code, self-reported	2e-15	-0.0645922
rs778984966	rs8030620	0.884376	intron	GWAS	Open_Targets_22.09	Impedance of whole body	2e-15	1.25964
rs778984966	rs8030620	0.884376	intron	GWAS	Open_Targets_22.09	None of the above | blood clot, dvt, bronchitis, emphysema, asthma, rhinitis, eczema, allergy diagnosed by doctor	2e-15	0.047021
rs778984966	rs8030620	0.884376	intron	GWAS	Open_Targets_22.09	Asthma | non-cancer illness code, self-reported	9.2e-15	-0.0675464
rs778984966	rs8030620	0.884376	intron	GWAS	Open_Targets_22.09	Asthma | blood clot, dvt, bronchitis, emphysema, asthma, rhinitis, eczema, allergy diagnosed by doctor	1.1e-14	-0.0628872
rs778984966	rs8030620	0.884376	intron	GWAS	Open_Targets_22.09	Total body bone mineral density	2e-14	0.0519
rs778984966	rs8030620	0.884376	intron	GWAS	Open_Targets_22.09	Trunk fat mass	2.75e-14	-0.110035
rs778984966	rs8030620	0.884376	intron	GWAS	Open_Targets_22.09	Asthma | blood clot, dvt, bronchitis, emphysema, asthma, rhinitis, eczema, allergy diagnosed by doctor	3.91e-14	-0.0661344
rs778984966	rs8030620	0.884376	intron	GWAS	Open_Targets_22.09	Body fat percentage	8e-14	-0.132495
rs778984966	rs8030620	0.884376	intron	GWAS	Open_Targets_22.09	Eosinophil percentage of white cells	9.4e-14	-0.0189752
rs778984966	rs8030620	0.884376	intron	GWAS	Open_Targets_22.09	A body shape index	1e-13	-0.0268852
rs778984966	rs8030620	0.884376	intron	GWAS	Open_Targets_22.09	Eosinophil counts	1.7e-13	0.0185899
rs778984966	rs8030620	0.884376	intron	GWAS	Open_Targets_22.09	Eosinophill percentage	2.01e-13	-0.035679
rs778984966	rs8030620	0.884376	intron	GWAS	Open_Targets_22.09	Eosinophil percentage of white cells	2.4e-13	-0.0185538
rs778984966	rs8030620	0.884376	intron	GWAS	Open_Targets_22.09	Eosinophill count	3.61e-13	-0.0151631
rs778984966	rs8030620	0.884376	intron	GWAS	Open_Targets_22.09	Asthma [conditional]	4e-13	0
rs778984966	rs8030620	0.884376	intron	GWAS	Open_Targets_22.09	Eosinophill percentage	4.71e-13	-0.0377401
rs778984966	rs8030620	0.884376	intron	GWAS	FinnGen_R12	Hernia	5.83e-13	-0.0566098
rs778984966	rs8030620	0.884376	intron	GWAS	Open_Targets_22.09	Waist-hip index	7e-13	-0.0263073
rs778984966	rs8030620	0.884376	intron	GWAS	Open_Targets_22.09	Forced vital capacity (fvc)	7.32e-13	-0.0156214
rs778984966	rs8030620	0.884376	intron	GWAS	Open_Targets_22.09	None of the above | blood clot, dvt, bronchitis, emphysema, asthma, rhinitis, eczema, allergy diagnosed by doctor	7.57e-13	0.0427957
rs778984966	rs8030620	0.884376	intron	GWAS	Open_Targets_22.09	Lung function (FVC)	9e-13	-20.87
rs778984966	rs8030620	0.884376	intron	GWAS	Open_Targets_22.09	Eosinophil counts	9.6e-13	-0.0180137
rs778984966	rs8030620	0.884376	intron	GWAS	Open_Targets_22.09	Male-pattern baldness	1e-12	0.0244017
rs778984966	rs8030620	0.884376	intron	GWAS	Open_Targets_22.09	Eosinophill count	1.52e-12	-0.0147651
rs778984966	rs8030620	0.884376	intron	GWAS	Open_Targets_22.09	Impedance of whole body	1.56e-12	1.16931
rs778984966	rs8030620	0.884376	intron	GWAS	Open_Targets_22.09	Waist-to-hip ratio adjusted for BMI	1.6e-12	-0.0161136
rs778984966	rs8030620	0.884376	intron	GWAS	Open_Targets_22.09	Forced vital capacity (fvc)	1.61e-12	-0.0153707
rs778984966	rs8030620	0.884376	intron	GWAS	FinnGen_R12	Inguinal hernia	1.73e-12	-0.0716821
rs778984966	rs8030620	0.884376	intron	GWAS	Open_Targets_22.09	Waist-hip ratio	2e-12	0
rs778984966	rs8030620	0.884376	intron	GWAS	FinnGen_R12	Chronic lower respiratory diseases	2.08e-12	-0.049154
rs778984966	rs8030620	0.884376	intron	GWAS	FinnGen_R12	Asthma (more control exclusions)	2.28e-12	-0.0612395
rs778984966	rs8030620	0.884376	intron	GWAS	Open_Targets_22.09	Metabolic biomarkers (multivariate analysis)	3e-12	0
rs778984966	rs8030620	0.884376	intron	GWAS	Open_Targets_22.09	Serum albumin levels	3.1e-12	0.0176802
rs778984966	rs8030620	0.884376	intron	GWAS	Open_Targets_22.09	Forced vital capacity (fvc), best measure	3.65e-12	-0.0138146
rs778984966	rs8030620	0.884376	intron	GWAS	Open_Targets_22.09	Waist-to-hip ratio adjusted for BMI	6e-12	-0.0251994
rs778984966	rs8030620	0.884376	intron	GWAS	FGR12_UKBB	Asthma (only as main-diagnosis) (more control exclusions)	1e-11	-0.0617
rs778984966	rs8030620	0.884376	intron	GWAS	Open_Targets_22.09	Serum albumin levels	1e-11	0.0157
rs778984966	rs8030620	0.884376	intron	GWAS	Open_Targets_22.09	Total body bone mineral density [European]	2e-11	0.049
rs778984966	rs8030620	0.884376	intron	GWAS	Open_Targets_22.09	Waist-to-hip ratio adjusted for BMI	2e-11	0
rs778984966	rs8030620	0.884376	intron	GWAS	Open_Targets_22.09	Whole body fat mass	3.8e-11	-0.171501
rs778984966	rs8030620	0.884376	intron	GWAS	Open_Targets_22.09	Waist-to-hip ratio adjusted for BMI	4e-11	0
rs778984966	rs8030620	0.884376	intron	GWAS	Open_Targets_22.09	Impedance of arm (left)	5.53e-11	-0.617437
rs778984966	rs8030620	0.884376	intron	GWAS	Open_Targets_22.09	Medication use (adrenergics, inhalants)	9e-11	-0.0693783
rs778984966	rs8030620	0.884376	intron	GWAS	Open_Targets_22.09	Number of self-reported non-cancer illnesses	1.15e-10	-0.0143921
rs778984966	rs8030620	0.884376	intron	GWAS	Open_Targets_22.09	Number of self-reported non-cancer illnesses	1.73e-10	-0.0142643
rs778984966	rs8030620	0.884376	intron	GWAS	Open_Targets_22.09	Waist circumference	1.88e-10	-0.211684
rs778984966	rs8030620	0.884376	intron	GWAS	Open_Targets_22.09	Waist circumference adjusted for BMI (adjusted for smoking behaviour)	2e-10	0.0266
rs778984966	rs8030620	0.884376	intron	GWAS	FinnGen_R12	Asthma (only as main-diagnosis) (more control exclusions)	2.38e-10	-0.0604525
rs778984966	rs8030620	0.884376	intron	GWAS	Open_Targets_22.09	Forced vital capacity (fvc), best measure	3.43e-10	-0.0138946
rs778984966	rs8030620	0.884376	intron	GWAS	Open_Targets_22.09	Waist circumference adjusted for BMI (joint analysis main effects and smoking interaction)	8e-10	0
rs778984966	rs8030620	0.884376	intron	GWAS	Open_Targets_22.09	Arm fat percentage (left)	8.45e-10	-0.129648
rs778984966	rs8030620	0.884376	intron	GWAS	Open_Targets_22.09	Waist circumference adjusted for BMI (adjusted for smoking behaviour) [men]	1e-09	0.0351
rs778984966	rs8030620	0.884376	intron	GWAS	FGR12_UKBB	Falls/tendency to fall	1.7e-09	-0.0301
rs778984966	rs8030620	0.884376	intron	GWAS	Open_Targets_22.09	Diastolic blood pressure	1.81e-09	-0.0100165
rs778984966	rs8030620	0.884376	intron	GWAS	Open_Targets_22.09	Waist circumference adjusted for body mass index [EA]	2e-09	0.0236
rs778984966	rs8030620	0.884376	intron	GWAS	Open_Targets_22.09	Smoking initiation (ever regular vs never regular)	2e-09	-0.0177255
rs778984966	rs8030620	0.884376	intron	GWAS	Open_Targets_22.09	Arm fat percentage (right)	2e-09	-0.125605
rs778984966	rs8030620	0.884376	intron	GWAS	Open_Targets_22.09	Creatinine levels	2.9e-09	0.0133449
rs778984966	rs8030620	0.884376	intron	GWAS	Open_Targets_22.09	Heel bone mineral density	3.4e-09	0.0133532
rs778984966	rs8030620	0.884376	intron	GWAS	FinnGen_MVP_UKBB_meta	Diaphragmatic hernia	3.72e-09	-0.0397
rs778984966	rs8030620	0.884376	intron	GWAS	Open_Targets_22.09	Leg fat percentage (right)	4.04e-09	-0.0907745
rs778984966	rs8030620	0.884376	intron	GWAS	Open_Targets_22.09	Corneal resistance factor (right)	6.32e-09	0.084468
rs778984966	rs8030620	0.884376	intron	GWAS	Open_Targets_22.09	Waist circumference adjusted for BMI (joint analysis main effects and smoking interaction) [men]	8e-09	0
rs778984966	rs8030620	0.884376	intron	GWAS	Open_Targets_22.09	Balding type 1	9e-09	0
rs778984966	rs8030620	0.884376	intron	GWAS	Open_Targets_22.09	Waist circumference adjusted for body mass index [EA, men]	1e-08	0.0321
rs778984966	rs8030620	0.884376	intron	GWAS	FinnGen_R12	Asthma-related infections	1.06e-08	-0.0638107
rs778984966	rs8030620	0.884376	intron	GWAS	Open_Targets_22.09	Past tobacco smoking	1.58e-08	-0.0172908
rs778984966	rs8030620	0.884376	intron	GWAS	Open_Targets_22.09	Electrocardiogram morphology (amplitude at temporal datapoints) [22 ms]	2e-08	0.0390392
rs778984966	rs8030620	0.884376	intron	GWAS	Open_Targets_22.09	Impedance of arm (left)	2.43e-08	0.585793
rs778984966	rs8030620	0.884376	intron	GWAS	Open_Targets_22.09	Heel bone mineral density	2.6e-08	0.0132233
rs778984966	rs8030620	0.884376	intron	GWAS	FGR12_UKBB	Asthma-related acute respiratory infections	2.95e-08	-0.0629
rs778984966	rs8030620	0.884376	intron	GWAS	Open_Targets_22.09	Estimated glomerular filtration rate	3e-08	0
rs778984966	rs8030620	0.884376	intron	GWAS	Open_Targets_22.09	Pattern 4 | hair/balding pattern	3.01e-08	0.0547735
rs778984966	rs8030620	0.884376	intron	GWAS	Open_Targets_22.09	Pattern 1 | hair/balding pattern	3.37e-08	0.0486332
rs778984966	rs8030620	0.884376	intron	GWAS	Open_Targets_22.09	Leg fat percentage (left)	3.42e-08	-0.0809546
rs778984966	rs8030620	0.884376	intron	GWAS	Open_Targets_22.09	Electrocardiogram morphology (amplitude at temporal datapoints) [20 ms]	4e-08	0.0385914
rs778984966	rs8030620	0.884376	intron	GWAS	Open_Targets_22.09	Electrocardiogram morphology (amplitude at temporal datapoints) [24 ms]	4e-08	0.0379831
rs778984966	rs8030620	0.884376	intron	GWAS	Open_Targets_22.09	Corneal resistance factor (left)	4e-08	0.08626
rs778984966	rs8030620	0.884376	intron	GWAS	Open_Targets_22.09	Eosinophil percentage of white cells	4.24e-08	-0.0231694
rs778984966	rs8030620	0.884376	intron	GWAS	FGR12_UKBB	Female genital prolapse	4.47e-08	-0.0538
rs778984966	rs8030620	0.884376	intron	GWAS	FGR12_UKBB	Diverticular disease of intestine	4.68e-08	-0.0386
rs778984966	rs35722009	0.884376	intron	GWAS	FinnGen_MVP_UKBB_meta	Asthma (more control exclusions)	2.14e-28	-0.0573
rs778984966	rs35722009	0.884376	intron	GWAS	FinnGen_MVP_UKBB_meta	Hernia	4.07e-24	-0.0428
rs778984966	rs35722009	0.884376	intron	GWAS	Open_Targets_22.09	Asthma	3.2e-23	-0.0075947
rs778984966	rs35722009	0.884376	intron	GWAS	Open_Targets_22.09	Nonatopic asthma and/or waist-to-hip ratio adjusted for BMI	1e-20	0
rs778984966	rs35722009	0.884376	intron	GWAS	Open_Targets_22.09	Body fat percentage	2e-20	0.016
rs778984966	rs35722009	0.884376	intron	GWAS	Open_Targets_22.09	Adult onset asthma and/or waist-to-hip ratio adjusted for BMI	3e-20	0
rs778984966	rs35722009	0.884376	intron	GWAS	FGR12_UKBB	Asthma (more control exclusions)	3.98e-20	-0.0617
rs778984966	rs35722009	0.884376	intron	GWAS	Open_Targets_22.09	Respiratory diseases	5e-20	0
rs778984966	rs35722009	0.884376	intron	GWAS	Open_Targets_22.09	Asthma (childhood onset)	8e-20	0
rs778984966	rs35722009	0.884376	intron	GWAS	Open_Targets_22.09	Asthma	8.3e-20	-0.0070913
rs778984966	rs35722009	0.884376	intron	GWAS	Open_Targets_22.09	Eosinophil counts	2e-19	0
rs778984966	rs35722009	0.884376	intron	GWAS	Open_Targets_22.09	Respiratory or ear-nose-throat disease	4.1e-19	-0.0077335
rs778984966	rs35722009	0.884376	intron	GWAS	Open_Targets_22.09	Respiratory or ear-nose-throat disease	1.4e-18	-0.0082174
rs778984966	rs35722009	0.884376	intron	GWAS	FGR12_UKBB	Hernia	2.51e-18	-0.049
rs778984966	rs35722009	0.884376	intron	GWAS	Open_Targets_22.09	Asthma	5.62e-18	-0.0657722
rs778984966	rs35722009	0.884376	intron	GWAS	FinnGen_MVP_UKBB_meta	Inguinal hernia	7.24e-18	-0.0538
rs778984966	rs35722009	0.884376	intron	GWAS	Open_Targets_22.09	Eosinophil counts	1e-17	-0.0199893
rs778984966	rs35722009	0.884376	intron	GWAS	FinnGen_MVP_UKBB_meta	Diverticular disease of intestine	1.07e-17	-0.0422
rs778984966	rs35722009	0.884376	intron	GWAS	FinnGen_R12	Asthma/COPD (KELA code 203)	2.67e-17	-0.0712812
rs778984966	rs35722009	0.884376	intron	GWAS	Open_Targets_22.09	Lung function (FVC)	4e-17	0
rs778984966	rs35722009	0.884376	intron	GWAS	Open_Targets_22.09	Lung function (FVC)	4.3e-17	-0.0234
rs778984966	rs35722009	0.884376	intron	GWAS	Open_Targets_22.09	Lung function (FVC)	5.1e-17	-0.0209348
rs778984966	rs35722009	0.884376	intron	GWAS	FGR12_UKBB	Inguinal hernia	6.31e-17	-0.0679
rs778984966	rs35722009	0.884376	intron	GWAS	Open_Targets_22.09	Waist-hip ratio	9e-17	-0.0166
rs778984966	rs35722009	0.884376	intron	GWAS	Open_Targets_22.09	Eosinophil counts	1.63e-16	-0.019429
rs778984966	rs35722009	0.884376	intron	GWAS	Open_Targets_22.09	Waist-hip ratio	2e-16	0.0164
rs778984966	rs35722009	0.884376	intron	GWAS	Open_Targets_22.09	Asthma	3.76e-16	-0.0631287
rs778984966	rs35722009	0.884376	intron	GWAS	Open_Targets_22.09	Trunk fat percentage	4.49e-16	-0.164634
rs778984966	rs35722009	0.884376	intron	GWAS	Open_Targets_22.09	Lung function (FVC)	4.81e-16	-0.0225
rs778984966	rs35722009	0.884376	intron	GWAS	Open_Targets_22.09	Eosinophil counts	5.76e-16	-0.01907
rs778984966	rs35722009	0.884376	intron	GWAS	Open_Targets_22.09	Asthma | non-cancer illness code, self-reported	2e-15	-0.0645922
rs778984966	rs35722009	0.884376	intron	GWAS	Open_Targets_22.09	Impedance of whole body	2e-15	1.25964
rs778984966	rs35722009	0.884376	intron	GWAS	Open_Targets_22.09	None of the above | blood clot, dvt, bronchitis, emphysema, asthma, rhinitis, eczema, allergy diagnosed by doctor	2e-15	0.047021
rs778984966	rs35722009	0.884376	intron	GWAS	Open_Targets_22.09	Asthma | non-cancer illness code, self-reported	8.9e-15	-0.067587
rs778984966	rs35722009	0.884376	intron	GWAS	Open_Targets_22.09	Asthma | blood clot, dvt, bronchitis, emphysema, asthma, rhinitis, eczema, allergy diagnosed by doctor	1.1e-14	-0.0628872
rs778984966	rs35722009	0.884376	intron	GWAS	Open_Targets_22.09	Total body bone mineral density	2e-14	0.0519
rs778984966	rs35722009	0.884376	intron	GWAS	Open_Targets_22.09	Trunk fat mass	2.9e-14	-0.109945
rs778984966	rs35722009	0.884376	intron	GWAS	Open_Targets_22.09	Asthma | blood clot, dvt, bronchitis, emphysema, asthma, rhinitis, eczema, allergy diagnosed by doctor	3.78e-14	-0.0661778
rs778984966	rs35722009	0.884376	intron	GWAS	Open_Targets_22.09	Body fat percentage	8.47e-14	-0.13237
rs778984966	rs35722009	0.884376	intron	GWAS	Open_Targets_22.09	Eosinophil percentage of white cells	9.4e-14	-0.0189752
rs778984966	rs35722009	0.884376	intron	GWAS	Open_Targets_22.09	A body shape index	1e-13	-0.0268852
rs778984966	rs35722009	0.884376	intron	GWAS	Open_Targets_22.09	Eosinophil counts	1.7e-13	0.0185899
rs778984966	rs35722009	0.884376	intron	GWAS	Open_Targets_22.09	Eosinophill percentage	2.01e-13	-0.035679
rs778984966	rs35722009	0.884376	intron	GWAS	Open_Targets_22.09	Eosinophil percentage of white cells	2.5e-13	-0.018545
rs778984966	rs35722009	0.884376	intron	GWAS	Open_Targets_22.09	Eosinophill count	3.61e-13	-0.0151631
rs778984966	rs35722009	0.884376	intron	GWAS	Open_Targets_22.09	Asthma [conditional]	4e-13	0
rs778984966	rs35722009	0.884376	intron	GWAS	Open_Targets_22.09	Eosinophill percentage	4.54e-13	-0.0377681
rs778984966	rs35722009	0.884376	intron	GWAS	FinnGen_R12	Hernia	6.88e-13	-0.0564642
rs778984966	rs35722009	0.884376	intron	GWAS	Open_Targets_22.09	Waist-hip index	7e-13	-0.0263073
rs778984966	rs35722009	0.884376	intron	GWAS	Open_Targets_22.09	Forced vital capacity (fvc)	7.32e-13	-0.0156214
rs778984966	rs35722009	0.884376	intron	GWAS	Open_Targets_22.09	None of the above | blood clot, dvt, bronchitis, emphysema, asthma, rhinitis, eczema, allergy diagnosed by doctor	7.49e-13	0.0428072
rs778984966	rs35722009	0.884376	intron	GWAS	Open_Targets_22.09	Lung function (FVC)	9e-13	-20.87
rs778984966	rs35722009	0.884376	intron	GWAS	Open_Targets_22.09	Eosinophil counts	9.5e-13	-0.01802
rs778984966	rs35722009	0.884376	intron	GWAS	Open_Targets_22.09	Male-pattern baldness	1e-12	0.0244017
rs778984966	rs35722009	0.884376	intron	GWAS	Open_Targets_22.09	Impedance of whole body	1.56e-12	1.16931
rs778984966	rs35722009	0.884376	intron	GWAS	Open_Targets_22.09	Eosinophill count	1.6e-12	-0.0147521
rs778984966	rs35722009	0.884376	intron	GWAS	Open_Targets_22.09	Waist-to-hip ratio adjusted for BMI	1.6e-12	-0.0161136
rs778984966	rs35722009	0.884376	intron	GWAS	Open_Targets_22.09	Forced vital capacity (fvc)	1.63e-12	-0.0153677
rs778984966	rs35722009	0.884376	intron	GWAS	FinnGen_R12	Inguinal hernia	1.82e-12	-0.071648
rs778984966	rs35722009	0.884376	intron	GWAS	Open_Targets_22.09	Waist-hip ratio	2e-12	0
rs778984966	rs35722009	0.884376	intron	GWAS	FinnGen_R12	Chronic lower respiratory diseases	2.21e-12	-0.0491207
rs778984966	rs35722009	0.884376	intron	GWAS	FinnGen_R12	Asthma (more control exclusions)	2.7e-12	-0.061061
rs778984966	rs35722009	0.884376	intron	GWAS	Open_Targets_22.09	Metabolic biomarkers (multivariate analysis)	3e-12	0
rs778984966	rs35722009	0.884376	intron	GWAS	Open_Targets_22.09	Serum albumin levels	3.1e-12	0.0176802
rs778984966	rs35722009	0.884376	intron	GWAS	Open_Targets_22.09	Forced vital capacity (fvc), best measure	3.65e-12	-0.0138146
rs778984966	rs35722009	0.884376	intron	GWAS	Open_Targets_22.09	Waist-to-hip ratio adjusted for BMI	6e-12	-0.0251994
rs778984966	rs35722009	0.884376	intron	GWAS	Open_Targets_22.09	Serum albumin levels	1e-11	0.0157
rs778984966	rs35722009	0.884376	intron	GWAS	FGR12_UKBB	Asthma (only as main-diagnosis) (more control exclusions)	1.26e-11	-0.0615
rs778984966	rs35722009	0.884376	intron	GWAS	Open_Targets_22.09	Total body bone mineral density [European]	2e-11	0.049
rs778984966	rs35722009	0.884376	intron	GWAS	Open_Targets_22.09	Waist-to-hip ratio adjusted for BMI	2e-11	0
rs778984966	rs35722009	0.884376	intron	GWAS	Open_Targets_22.09	Whole body fat mass	3.85e-11	-0.171463
rs778984966	rs35722009	0.884376	intron	GWAS	Open_Targets_22.09	Waist-to-hip ratio adjusted for BMI	4e-11	0
rs778984966	rs35722009	0.884376	intron	GWAS	Open_Targets_22.09	Impedance of arm (left)	5.53e-11	-0.617437
rs778984966	rs35722009	0.884376	intron	GWAS	Open_Targets_22.09	Impedance of arm (right)	7.93e-11	0.615384
rs778984966	rs35722009	0.884376	intron	GWAS	Open_Targets_22.09	Medication use (adrenergics, inhalants)	9e-11	-0.0693783
rs778984966	rs35722009	0.884376	intron	GWAS	Open_Targets_22.09	Number of self-reported non-cancer illnesses	1.15e-10	-0.0143921
rs778984966	rs35722009	0.884376	intron	GWAS	Open_Targets_22.09	Number of self-reported non-cancer illnesses	1.72e-10	-0.014267
rs778984966	rs35722009	0.884376	intron	GWAS	Open_Targets_22.09	Waist circumference	1.85e-10	-0.211756
rs778984966	rs35722009	0.884376	intron	GWAS	Open_Targets_22.09	Waist circumference adjusted for BMI (adjusted for smoking behaviour)	2e-10	0.0266
rs778984966	rs35722009	0.884376	intron	GWAS	FinnGen_R12	Asthma (only as main-diagnosis) (more control exclusions)	2.74e-10	-0.0602723
rs778984966	rs35722009	0.884376	intron	GWAS	Open_Targets_22.09	Forced vital capacity (fvc), best measure	3.45e-10	-0.0138941
rs778984966	rs35722009	0.884376	intron	GWAS	Open_Targets_22.09	Waist circumference adjusted for BMI (joint analysis main effects and smoking interaction)	8e-10	0
rs778984966	rs35722009	0.884376	intron	GWAS	Open_Targets_22.09	Arm fat percentage (left)	8.43e-10	-0.129664
rs778984966	rs35722009	0.884376	intron	GWAS	Open_Targets_22.09	Waist circumference adjusted for BMI (adjusted for smoking behaviour) [men]	1e-09	0.0351
rs778984966	rs35722009	0.884376	intron	GWAS	Open_Targets_22.09	Diastolic blood pressure	1.81e-09	-0.0100165
rs778984966	rs35722009	0.884376	intron	GWAS	FGR12_UKBB	Falls/tendency to fall	1.86e-09	-0.03
rs778984966	rs35722009	0.884376	intron	GWAS	Open_Targets_22.09	Arm fat percentage (right)	1.89e-09	-0.125807
rs778984966	rs35722009	0.884376	intron	GWAS	Open_Targets_22.09	Waist circumference adjusted for body mass index [EA]	2e-09	0.0236
rs778984966	rs35722009	0.884376	intron	GWAS	Open_Targets_22.09	Smoking initiation (ever regular vs never regular)	2e-09	-0.0177255
rs778984966	rs35722009	0.884376	intron	GWAS	Open_Targets_22.09	Creatinine levels	2.9e-09	0.0133449
rs778984966	rs35722009	0.884376	intron	GWAS	FinnGen_MVP_UKBB_meta	Diaphragmatic hernia	3.02e-09	-0.0403
rs778984966	rs35722009	0.884376	intron	GWAS	Open_Targets_22.09	Heel bone mineral density	3.4e-09	0.0133532
rs778984966	rs35722009	0.884376	intron	GWAS	Open_Targets_22.09	Leg fat percentage (right)	4.14e-09	-0.0907167
rs778984966	rs35722009	0.884376	intron	GWAS	Open_Targets_22.09	Corneal resistance factor (right)	6.4e-09	0.0844473
rs778984966	rs35722009	0.884376	intron	GWAS	Open_Targets_22.09	Waist circumference adjusted for BMI (joint analysis main effects and smoking interaction) [men]	8e-09	0
rs778984966	rs35722009	0.884376	intron	GWAS	Open_Targets_22.09	Balding type 1	9e-09	0
rs778984966	rs35722009	0.884376	intron	GWAS	Open_Targets_22.09	Waist circumference adjusted for body mass index [EA, men]	1e-08	0.0321
rs778984966	rs35722009	0.884376	intron	GWAS	FinnGen_R12	Asthma-related infections	1.19e-08	-0.0636187
rs778984966	rs35722009	0.884376	intron	GWAS	Open_Targets_22.09	Past tobacco smoking	1.58e-08	-0.0172908
rs778984966	rs35722009	0.884376	intron	GWAS	Open_Targets_22.09	Electrocardiogram morphology (amplitude at temporal datapoints) [22 ms]	2e-08	0.0390392
rs778984966	rs35722009	0.884376	intron	GWAS	Open_Targets_22.09	Impedance of arm (left)	2.43e-08	0.585793
rs778984966	rs35722009	0.884376	intron	GWAS	Open_Targets_22.09	Heel bone mineral density	2.7e-08	0.013217
rs778984966	rs35722009	0.884376	intron	GWAS	Open_Targets_22.09	Estimated glomerular filtration rate	3e-08	0
rs778984966	rs35722009	0.884376	intron	GWAS	Open_Targets_22.09	Pattern 4 | hair/balding pattern	3.01e-08	0.0547735
rs778984966	rs35722009	0.884376	intron	GWAS	FGR12_UKBB	Asthma-related acute respiratory infections	3.16e-08	-0.0628
rs778984966	rs35722009	0.884376	intron	GWAS	Open_Targets_22.09	Pattern 1 | hair/balding pattern	3.37e-08	0.0486332
rs778984966	rs35722009	0.884376	intron	GWAS	Open_Targets_22.09	Leg fat percentage (left)	3.54e-08	-0.080865
rs778984966	rs35722009	0.884376	intron	GWAS	Open_Targets_22.09	Eosinophil percentage of white cells	3.78e-08	-0.0232548
rs778984966	rs35722009	0.884376	intron	GWAS	FGR12_UKBB	Female genital prolapse	3.89e-08	-0.054
rs778984966	rs35722009	0.884376	intron	GWAS	Open_Targets_22.09	Electrocardiogram morphology (amplitude at temporal datapoints) [20 ms]	4e-08	0.0385914
rs778984966	rs35722009	0.884376	intron	GWAS	Open_Targets_22.09	Electrocardiogram morphology (amplitude at temporal datapoints) [24 ms]	4e-08	0.0379831
rs778984966	rs35722009	0.884376	intron	GWAS	FGR12_UKBB	Diverticular disease of intestine	4.17e-08	-0.0387
rs778984966	rs35722009	0.884376	intron	GWAS	Open_Targets_22.09	Corneal resistance factor (left)	4.18e-08	0.086146
rs778984966	rs35722009	0.884376	intron	GWAS	Open_Targets_22.09	Asthma	4.85e-08	-0.0609
rs778984966	rs12915601	0.885123	intron	GWAS	FinnGen_MVP_UKBB_meta	Asthma (more control exclusions)	1.07e-28	-0.0568
rs778984966	rs12915601	0.885123	intron	GWAS	FinnGen_MVP_UKBB_meta	Hernia	1.95e-24	-0.0427
rs778984966	rs12915601	0.885123	intron	GWAS	Open_Targets_22.09	Asthma	3.2e-23	-0.0075947
rs778984966	rs12915601	0.885123	intron	GWAS	Open_Targets_22.09	Nonatopic asthma and/or waist-to-hip ratio adjusted for BMI	1e-20	0
rs778984966	rs12915601	0.885123	intron	GWAS	Open_Targets_22.09	Body fat percentage	2e-20	0.016
rs778984966	rs12915601	0.885123	intron	GWAS	Open_Targets_22.09	Adult onset asthma and/or waist-to-hip ratio adjusted for BMI	3e-20	0
rs778984966	rs12915601	0.885123	intron	GWAS	Open_Targets_22.09	Respiratory diseases	5e-20	0
rs778984966	rs12915601	0.885123	intron	GWAS	FGR12_UKBB	Asthma (more control exclusions)	6.31e-20	-0.0614
rs778984966	rs12915601	0.885123	intron	GWAS	Open_Targets_22.09	Asthma (childhood onset)	8e-20	0
rs778984966	rs12915601	0.885123	intron	GWAS	Open_Targets_22.09	Asthma	1e-19	-0.0070672
rs778984966	rs12915601	0.885123	intron	GWAS	Open_Targets_22.09	Eosinophil counts	2e-19	0
rs778984966	rs12915601	0.885123	intron	GWAS	Open_Targets_22.09	Respiratory or ear-nose-throat disease	4.1e-19	-0.0077335
rs778984966	rs12915601	0.885123	intron	GWAS	Open_Targets_22.09	Respiratory or ear-nose-throat disease	1.4e-18	-0.0082041
rs778984966	rs12915601	0.885123	intron	GWAS	FGR12_UKBB	Hernia	2.51e-18	-0.049
rs778984966	rs12915601	0.885123	intron	GWAS	Open_Targets_22.09	Asthma	5.62e-18	-0.0657722
rs778984966	rs12915601	0.885123	intron	GWAS	FinnGen_MVP_UKBB_meta	Diverticular disease of intestine	5.89e-18	-0.0423
rs778984966	rs12915601	0.885123	intron	GWAS	FinnGen_MVP_UKBB_meta	Inguinal hernia	7.94e-18	-0.0528
rs778984966	rs12915601	0.885123	intron	GWAS	Open_Targets_22.09	Eosinophil counts	1e-17	-0.0199893
rs778984966	rs12915601	0.885123	intron	GWAS	FinnGen_R12	Asthma/COPD (KELA code 203)	3.3e-17	-0.0710341
rs778984966	rs12915601	0.885123	intron	GWAS	Open_Targets_22.09	Lung function (FVC)	4e-17	0
rs778984966	rs12915601	0.885123	intron	GWAS	Open_Targets_22.09	Lung function (FVC)	4.3e-17	-0.0234
rs778984966	rs12915601	0.885123	intron	GWAS	FGR12_UKBB	Inguinal hernia	5.01e-17	-0.0679
rs778984966	rs12915601	0.885123	intron	GWAS	Open_Targets_22.09	Lung function (FVC)	5.1e-17	-0.0209348
rs778984966	rs12915601	0.885123	intron	GWAS	Open_Targets_22.09	Waist-hip ratio	9e-17	-0.0166
rs778984966	rs12915601	0.885123	intron	GWAS	Open_Targets_22.09	Eosinophil counts	1.63e-16	-0.019429
rs778984966	rs12915601	0.885123	intron	GWAS	Open_Targets_22.09	Waist-hip ratio	2e-16	0.0164
rs778984966	rs12915601	0.885123	intron	GWAS	Open_Targets_22.09	Trunk fat percentage	3.76e-16	-0.165042
rs778984966	rs12915601	0.885123	intron	GWAS	Open_Targets_22.09	Eosinophil counts	3.97e-16	-0.019177
rs778984966	rs12915601	0.885123	intron	GWAS	Open_Targets_22.09	Lung function (FVC)	4.34e-16	-0.0225
rs778984966	rs12915601	0.885123	intron	GWAS	Open_Targets_22.09	Asthma	4.42e-16	-0.0629647
rs778984966	rs12915601	0.885123	intron	GWAS	Open_Targets_22.09	Asthma | non-cancer illness code, self-reported	2e-15	-0.0645922
rs778984966	rs12915601	0.885123	intron	GWAS	Open_Targets_22.09	Impedance of whole body	2e-15	1.25964
rs778984966	rs12915601	0.885123	intron	GWAS	Open_Targets_22.09	None of the above | blood clot, dvt, bronchitis, emphysema, asthma, rhinitis, eczema, allergy diagnosed by doctor	2e-15	0.047021
rs778984966	rs12915601	0.885123	intron	GWAS	Open_Targets_22.09	Asthma | non-cancer illness code, self-reported	1.01e-14	-0.0674347
rs778984966	rs12915601	0.885123	intron	GWAS	Open_Targets_22.09	Asthma | blood clot, dvt, bronchitis, emphysema, asthma, rhinitis, eczema, allergy diagnosed by doctor	1.1e-14	-0.0628872
rs778984966	rs12915601	0.885123	intron	GWAS	Open_Targets_22.09	Total body bone mineral density	2e-14	0.0519
rs778984966	rs12915601	0.885123	intron	GWAS	Open_Targets_22.09	Trunk fat mass	2.51e-14	-0.110192
rs778984966	rs12915601	0.885123	intron	GWAS	Open_Targets_22.09	Asthma | blood clot, dvt, bronchitis, emphysema, asthma, rhinitis, eczema, allergy diagnosed by doctor	4.33e-14	-0.0660116
rs778984966	rs12915601	0.885123	intron	GWAS	Open_Targets_22.09	Body fat percentage	7.33e-14	-0.132685
rs778984966	rs12915601	0.885123	intron	GWAS	Open_Targets_22.09	Eosinophil percentage of white cells	9.4e-14	-0.0189752
rs778984966	rs12915601	0.885123	intron	GWAS	Open_Targets_22.09	A body shape index	1e-13	-0.0268852
rs778984966	rs12915601	0.885123	intron	GWAS	Open_Targets_22.09	Eosinophil percentage of white cells	1.5e-13	-0.0187201
rs778984966	rs12915601	0.885123	intron	GWAS	Open_Targets_22.09	Eosinophil counts	1.7e-13	0.0185899
rs778984966	rs12915601	0.885123	intron	GWAS	Open_Targets_22.09	Eosinophill percentage	2.01e-13	-0.035679
rs778984966	rs12915601	0.885123	intron	GWAS	Open_Targets_22.09	Eosinophill count	3.61e-13	-0.0151631
rs778984966	rs12915601	0.885123	intron	GWAS	Open_Targets_22.09	Eosinophill percentage	4e-13	-0.0378523
rs778984966	rs12915601	0.885123	intron	GWAS	Open_Targets_22.09	Asthma [conditional]	4e-13	0
rs778984966	rs12915601	0.885123	intron	GWAS	Open_Targets_22.09	Eosinophil counts	5.8e-13	-0.0181867
rs778984966	rs12915601	0.885123	intron	GWAS	FinnGen_R12	Hernia	5.96e-13	-0.0565905
rs778984966	rs12915601	0.885123	intron	GWAS	Open_Targets_22.09	Waist-hip index	7e-13	-0.0263073
rs778984966	rs12915601	0.885123	intron	GWAS	Open_Targets_22.09	Forced vital capacity (fvc)	7.32e-13	-0.0156214
rs778984966	rs12915601	0.885123	intron	GWAS	Open_Targets_22.09	None of the above | blood clot, dvt, bronchitis, emphysema, asthma, rhinitis, eczema, allergy diagnosed by doctor	7.71e-13	0.0427754
rs778984966	rs12915601	0.885123	intron	GWAS	Open_Targets_22.09	Lung function (FVC)	9e-13	-20.87
rs778984966	rs12915601	0.885123	intron	GWAS	Open_Targets_22.09	Male-pattern baldness	1e-12	0.0244017
rs778984966	rs12915601	0.885123	intron	GWAS	Open_Targets_22.09	Eosinophill count	1.19e-12	-0.0148348
rs778984966	rs12915601	0.885123	intron	GWAS	Open_Targets_22.09	Forced vital capacity (fvc)	1.33e-12	-0.0154247
rs778984966	rs12915601	0.885123	intron	GWAS	Open_Targets_22.09	Impedance of whole body	1.56e-12	1.16931
rs778984966	rs12915601	0.885123	intron	GWAS	Open_Targets_22.09	Waist-to-hip ratio adjusted for BMI	1.6e-12	-0.0161136
rs778984966	rs12915601	0.885123	intron	GWAS	FinnGen_R12	Inguinal hernia	1.78e-12	-0.0716398
rs778984966	rs12915601	0.885123	intron	GWAS	Open_Targets_22.09	Waist-hip ratio	2e-12	0
rs778984966	rs12915601	0.885123	intron	GWAS	FinnGen_R12	Chronic lower respiratory diseases	2.55e-12	-0.0489552
rs778984966	rs12915601	0.885123	intron	GWAS	Open_Targets_22.09	Metabolic biomarkers (multivariate analysis)	3e-12	0
rs778984966	rs12915601	0.885123	intron	GWAS	Open_Targets_22.09	Serum albumin levels	3.1e-12	0.0176802
rs778984966	rs12915601	0.885123	intron	GWAS	FinnGen_R12	Asthma (more control exclusions)	3.39e-12	-0.0607497
rs778984966	rs12915601	0.885123	intron	GWAS	Open_Targets_22.09	Forced vital capacity (fvc), best measure	3.65e-12	-0.0138146
rs778984966	rs12915601	0.885123	intron	GWAS	Open_Targets_22.09	Waist-to-hip ratio adjusted for BMI	6e-12	-0.0251994
rs778984966	rs12915601	0.885123	intron	GWAS	Open_Targets_22.09	Serum albumin levels	1e-11	0.0157
rs778984966	rs12915601	0.885123	intron	GWAS	FGR12_UKBB	Asthma (only as main-diagnosis) (more control exclusions)	1.58e-11	-0.0612
rs778984966	rs12915601	0.885123	intron	GWAS	Open_Targets_22.09	Total body bone mineral density [European]	2e-11	0.049
rs778984966	rs12915601	0.885123	intron	GWAS	Open_Targets_22.09	Waist-to-hip ratio adjusted for BMI	2e-11	0
rs778984966	rs12915601	0.885123	intron	GWAS	Open_Targets_22.09	Whole body fat mass	3.69e-11	-0.171589
rs778984966	rs12915601	0.885123	intron	GWAS	Open_Targets_22.09	Waist-to-hip ratio adjusted for BMI	4e-11	0
rs778984966	rs12915601	0.885123	intron	GWAS	Open_Targets_22.09	Impedance of arm (left)	5.53e-11	-0.617437
rs778984966	rs12915601	0.885123	intron	GWAS	Open_Targets_22.09	Impedance of arm (right)	7.93e-11	0.615384
rs778984966	rs12915601	0.885123	intron	GWAS	Open_Targets_22.09	Medication use (adrenergics, inhalants)	9e-11	-0.0693783
rs778984966	rs12915601	0.885123	intron	GWAS	Open_Targets_22.09	Number of self-reported non-cancer illnesses	1.15e-10	-0.0143921
rs778984966	rs12915601	0.885123	intron	GWAS	Open_Targets_22.09	Number of self-reported non-cancer illnesses	1.71e-10	-0.0142672
rs778984966	rs12915601	0.885123	intron	GWAS	Open_Targets_22.09	Waist circumference	1.87e-10	-0.211679
rs778984966	rs12915601	0.885123	intron	GWAS	Open_Targets_22.09	Waist circumference adjusted for BMI (adjusted for smoking behaviour)	2e-10	0.0266
rs778984966	rs12915601	0.885123	intron	GWAS	Open_Targets_22.09	Forced vital capacity (fvc), best measure	2.72e-10	-0.0139725
rs778984966	rs12915601	0.885123	intron	GWAS	FinnGen_R12	Asthma (only as main-diagnosis) (more control exclusions)	3.25e-10	-0.0599911
rs778984966	rs12915601	0.885123	intron	GWAS	Open_Targets_22.09	Waist circumference adjusted for BMI (joint analysis main effects and smoking interaction)	8e-10	0
rs778984966	rs12915601	0.885123	intron	GWAS	Open_Targets_22.09	Arm fat percentage (left)	9.41e-10	-0.129269
rs778984966	rs12915601	0.885123	intron	GWAS	Open_Targets_22.09	Waist circumference adjusted for BMI (adjusted for smoking behaviour) [men]	1e-09	0.0351
rs778984966	rs12915601	0.885123	intron	GWAS	FGR12_UKBB	Falls/tendency to fall	1.38e-09	-0.0303
rs778984966	rs12915601	0.885123	intron	GWAS	Open_Targets_22.09	Diastolic blood pressure	1.81e-09	-0.0100165
rs778984966	rs12915601	0.885123	intron	GWAS	Open_Targets_22.09	Waist circumference adjusted for body mass index [EA]	2e-09	0.0236
rs778984966	rs12915601	0.885123	intron	GWAS	Open_Targets_22.09	Smoking initiation (ever regular vs never regular)	2e-09	-0.0177255
rs778984966	rs12915601	0.885123	intron	GWAS	Open_Targets_22.09	Arm fat percentage (right)	2.27e-09	-0.125164
rs778984966	rs12915601	0.885123	intron	GWAS	Open_Targets_22.09	Creatinine levels	2.9e-09	0.0133449
rs778984966	rs12915601	0.885123	intron	GWAS	FinnGen_MVP_UKBB_meta	Diaphragmatic hernia	3.24e-09	-0.0397
rs778984966	rs12915601	0.885123	intron	GWAS	Open_Targets_22.09	Heel bone mineral density	3.4e-09	0.0133532
rs778984966	rs12915601	0.885123	intron	GWAS	Open_Targets_22.09	Leg fat percentage (right)	4.03e-09	-0.0907673
rs778984966	rs12915601	0.885123	intron	GWAS	Open_Targets_22.09	Corneal resistance factor (right)	6.96e-09	0.0842204
rs778984966	rs12915601	0.885123	intron	GWAS	Open_Targets_22.09	Waist circumference adjusted for BMI (joint analysis main effects and smoking interaction) [men]	8e-09	0
rs778984966	rs12915601	0.885123	intron	GWAS	Open_Targets_22.09	Balding type 1	9e-09	0
rs778984966	rs12915601	0.885123	intron	GWAS	Open_Targets_22.09	Waist circumference adjusted for body mass index [EA, men]	1e-08	0.0321
rs778984966	rs12915601	0.885123	intron	GWAS	FinnGen_R12	Asthma-related infections	1.17e-08	-0.0636115
rs778984966	rs12915601	0.885123	intron	GWAS	Open_Targets_22.09	Past tobacco smoking	1.58e-08	-0.0172908
rs778984966	rs12915601	0.885123	intron	GWAS	Open_Targets_22.09	Electrocardiogram morphology (amplitude at temporal datapoints) [22 ms]	2e-08	0.0390392
rs778984966	rs12915601	0.885123	intron	GWAS	Open_Targets_22.09	Impedance of arm (left)	2.43e-08	0.585793
rs778984966	rs12915601	0.885123	intron	GWAS	Open_Targets_22.09	Estimated glomerular filtration rate	3e-08	0
rs778984966	rs12915601	0.885123	intron	GWAS	Open_Targets_22.09	Pattern 4 | hair/balding pattern	3.01e-08	0.0547735
rs778984966	rs12915601	0.885123	intron	GWAS	Open_Targets_22.09	Pattern 1 | hair/balding pattern	3.37e-08	0.0486332
rs778984966	rs12915601	0.885123	intron	GWAS	Open_Targets_22.09	Eosinophil percentage of white cells	3.43e-08	-0.0233347
rs778984966	rs12915601	0.885123	intron	GWAS	Open_Targets_22.09	Leg fat percentage (left)	3.44e-08	-0.0809307
rs778984966	rs12915601	0.885123	intron	GWAS	FGR12_UKBB	Asthma-related acute respiratory infections	3.55e-08	-0.0626
rs778984966	rs12915601	0.885123	intron	GWAS	Open_Targets_22.09	Heel bone mineral density	3.6e-08	0.0131422
rs778984966	rs12915601	0.885123	intron	GWAS	Open_Targets_22.09	Electrocardiogram morphology (amplitude at temporal datapoints) [20 ms]	4e-08	0.0385914
rs778984966	rs12915601	0.885123	intron	GWAS	Open_Targets_22.09	Electrocardiogram morphology (amplitude at temporal datapoints) [24 ms]	4e-08	0.0379831
rs778984966	rs12915601	0.885123	intron	GWAS	FGR12_UKBB	Diverticular disease of intestine	4.47e-08	-0.0386
rs778984966	rs12915601	0.885123	intron	GWAS	Open_Targets_22.09	Corneal resistance factor (left)	4.6e-08	0.0858601
rs778984966	rs12915601	0.885123	intron	GWAS	Open_Targets_22.09	Eosinophil counts	4.99e-08	-0.0230827
rs778984966	rs4238407	0.885123	intron	GWAS	FinnGen_MVP_UKBB_meta	Asthma (more control exclusions)	1.02e-28	-0.0568
rs778984966	rs4238407	0.885123	intron	GWAS	FinnGen_MVP_UKBB_meta	Hernia	2.57e-24	-0.0425
rs778984966	rs4238407	0.885123	intron	GWAS	Open_Targets_22.09	Asthma	3.2e-23	-0.0075947
rs778984966	rs4238407	0.885123	intron	GWAS	Open_Targets_22.09	Nonatopic asthma and/or waist-to-hip ratio adjusted for BMI	1e-20	0
rs778984966	rs4238407	0.885123	intron	GWAS	Open_Targets_22.09	Body fat percentage	2e-20	0.016
rs778984966	rs4238407	0.885123	intron	GWAS	Open_Targets_22.09	Adult onset asthma and/or waist-to-hip ratio adjusted for BMI	3e-20	0
rs778984966	rs4238407	0.885123	intron	GWAS	FGR12_UKBB	Asthma (more control exclusions)	3.98e-20	-0.0617
rs778984966	rs4238407	0.885123	intron	GWAS	Open_Targets_22.09	Respiratory diseases	5e-20	0
rs778984966	rs4238407	0.885123	intron	GWAS	Open_Targets_22.09	Asthma (childhood onset)	8e-20	0
rs778984966	rs4238407	0.885123	intron	GWAS	Open_Targets_22.09	Asthma	1.1e-19	-0.0070596
rs778984966	rs4238407	0.885123	intron	GWAS	Open_Targets_22.09	Eosinophil counts	2e-19	0
rs778984966	rs4238407	0.885123	intron	GWAS	Open_Targets_22.09	Respiratory or ear-nose-throat disease	4.1e-19	-0.0077335
rs778984966	rs4238407	0.885123	intron	GWAS	Open_Targets_22.09	Respiratory or ear-nose-throat disease	1.5e-18	-0.0081967
rs778984966	rs4238407	0.885123	intron	GWAS	FinnGen_MVP_UKBB_meta	Inguinal hernia	1.91e-18	-0.0549
rs778984966	rs4238407	0.885123	intron	GWAS	FGR12_UKBB	Hernia	2.51e-18	-0.0489
rs778984966	rs4238407	0.885123	intron	GWAS	Open_Targets_22.09	Asthma	5.62e-18	-0.0657722
rs778984966	rs4238407	0.885123	intron	GWAS	FinnGen_MVP_UKBB_meta	Diverticular disease of intestine	5.62e-18	-0.0423
rs778984966	rs4238407	0.885123	intron	GWAS	Open_Targets_22.09	Eosinophil counts	1e-17	-0.0199893
rs778984966	rs4238407	0.885123	intron	GWAS	FinnGen_R12	Asthma/COPD (KELA code 203)	2.53e-17	-0.071308
rs778984966	rs4238407	0.885123	intron	GWAS	Open_Targets_22.09	Lung function (FVC)	4e-17	0
rs778984966	rs4238407	0.885123	intron	GWAS	Open_Targets_22.09	Lung function (FVC)	4.3e-17	-0.0234
rs778984966	rs4238407	0.885123	intron	GWAS	Open_Targets_22.09	Lung function (FVC)	5.1e-17	-0.0209348
rs778984966	rs4238407	0.885123	intron	GWAS	FGR12_UKBB	Inguinal hernia	6.31e-17	-0.0678
rs778984966	rs4238407	0.885123	intron	GWAS	Open_Targets_22.09	Waist-hip ratio	9e-17	-0.0166
rs778984966	rs4238407	0.885123	intron	GWAS	Open_Targets_22.09	Eosinophil counts	1.63e-16	-0.019429
rs778984966	rs4238407	0.885123	intron	GWAS	Open_Targets_22.09	Waist-hip ratio	2e-16	0.0164
rs778984966	rs4238407	0.885123	intron	GWAS	Open_Targets_22.09	Eosinophil counts	2.83e-16	-0.019273
rs778984966	rs4238407	0.885123	intron	GWAS	Open_Targets_22.09	Trunk fat percentage	3.66e-16	-0.165111
rs778984966	rs4238407	0.885123	intron	GWAS	Open_Targets_22.09	Lung function (FVC)	4.15e-16	-0.0225
rs778984966	rs4238407	0.885123	intron	GWAS	Open_Targets_22.09	Asthma	4.4e-16	-0.0629668
rs778984966	rs4238407	0.885123	intron	GWAS	Open_Targets_22.09	Asthma | non-cancer illness code, self-reported	2e-15	-0.0645922
rs778984966	rs4238407	0.885123	intron	GWAS	Open_Targets_22.09	Impedance of whole body	2e-15	1.25964
rs778984966	rs4238407	0.885123	intron	GWAS	Open_Targets_22.09	None of the above | blood clot, dvt, bronchitis, emphysema, asthma, rhinitis, eczema, allergy diagnosed by doctor	2e-15	0.047021
rs778984966	rs4238407	0.885123	intron	GWAS	Open_Targets_22.09	Asthma | non-cancer illness code, self-reported	1e-14	-0.0674432
rs778984966	rs4238407	0.885123	intron	GWAS	Open_Targets_22.09	Asthma | blood clot, dvt, bronchitis, emphysema, asthma, rhinitis, eczema, allergy diagnosed by doctor	1.1e-14	-0.0628872
rs778984966	rs4238407	0.885123	intron	GWAS	Open_Targets_22.09	Total body bone mineral density	2e-14	0.0519
rs778984966	rs4238407	0.885123	intron	GWAS	Open_Targets_22.09	Trunk fat mass	2.44e-14	-0.110243
rs778984966	rs4238407	0.885123	intron	GWAS	Open_Targets_22.09	Asthma | blood clot, dvt, bronchitis, emphysema, asthma, rhinitis, eczema, allergy diagnosed by doctor	4.26e-14	-0.0660276
rs778984966	rs4238407	0.885123	intron	GWAS	Open_Targets_22.09	Body fat percentage	7.11e-14	-0.132755
rs778984966	rs4238407	0.885123	intron	GWAS	Open_Targets_22.09	Eosinophil percentage of white cells	9.4e-14	-0.0189752
rs778984966	rs4238407	0.885123	intron	GWAS	Open_Targets_22.09	A body shape index	1e-13	-0.0268852
rs778984966	rs4238407	0.885123	intron	GWAS	Open_Targets_22.09	Eosinophil percentage of white cells	1.5e-13	-0.0187162
rs778984966	rs4238407	0.885123	intron	GWAS	Open_Targets_22.09	Eosinophil counts	1.7e-13	0.0185899
rs778984966	rs4238407	0.885123	intron	GWAS	Open_Targets_22.09	Eosinophill percentage	2.01e-13	-0.035679
rs778984966	rs4238407	0.885123	intron	GWAS	Open_Targets_22.09	Eosinophill count	3.61e-13	-0.0151631
rs778984966	rs4238407	0.885123	intron	GWAS	Open_Targets_22.09	Eosinophill percentage	3.98e-13	-0.0378545
rs778984966	rs4238407	0.885123	intron	GWAS	Open_Targets_22.09	Asthma [conditional]	4e-13	0
rs778984966	rs4238407	0.885123	intron	GWAS	Open_Targets_22.09	Eosinophil counts	5.8e-13	-0.0181866
rs778984966	rs4238407	0.885123	intron	GWAS	FinnGen_R12	Hernia	6.48e-13	-0.0565061
rs778984966	rs4238407	0.885123	intron	GWAS	Open_Targets_22.09	Waist-hip index	7e-13	-0.0263073
rs778984966	rs4238407	0.885123	intron	GWAS	Open_Targets_22.09	Forced vital capacity (fvc)	7.32e-13	-0.0156214
rs778984966	rs4238407	0.885123	intron	GWAS	Open_Targets_22.09	None of the above | blood clot, dvt, bronchitis, emphysema, asthma, rhinitis, eczema, allergy diagnosed by doctor	7.77e-13	0.0427689
rs778984966	rs4238407	0.885123	intron	GWAS	Open_Targets_22.09	Lung function (FVC)	9e-13	-20.87
rs778984966	rs4238407	0.885123	intron	GWAS	Open_Targets_22.09	Male-pattern baldness	1e-12	0.0244017
rs778984966	rs4238407	0.885123	intron	GWAS	Open_Targets_22.09	Eosinophill count	1.18e-12	-0.0148357
rs778984966	rs4238407	0.885123	intron	GWAS	Open_Targets_22.09	Forced vital capacity (fvc)	1.33e-12	-0.0154248
rs778984966	rs4238407	0.885123	intron	GWAS	Open_Targets_22.09	Impedance of whole body	1.56e-12	1.16931
rs778984966	rs4238407	0.885123	intron	GWAS	Open_Targets_22.09	Waist-to-hip ratio adjusted for BMI	1.6e-12	-0.0161136
rs778984966	rs4238407	0.885123	intron	GWAS	Open_Targets_22.09	Waist-hip ratio	2e-12	0
rs778984966	rs4238407	0.885123	intron	GWAS	FinnGen_R12	Inguinal hernia	2.08e-12	-0.0714253
rs778984966	rs4238407	0.885123	intron	GWAS	FinnGen_R12	Chronic lower respiratory diseases	2.09e-12	-0.0491538
rs778984966	rs4238407	0.885123	intron	GWAS	FinnGen_R12	Asthma (more control exclusions)	2.37e-12	-0.0611991
rs778984966	rs4238407	0.885123	intron	GWAS	Open_Targets_22.09	Metabolic biomarkers (multivariate analysis)	3e-12	0
rs778984966	rs4238407	0.885123	intron	GWAS	Open_Targets_22.09	Serum albumin levels	3.1e-12	0.0176802
rs778984966	rs4238407	0.885123	intron	GWAS	Open_Targets_22.09	Forced vital capacity (fvc), best measure	3.65e-12	-0.0138146
rs778984966	rs4238407	0.885123	intron	GWAS	Open_Targets_22.09	Waist-to-hip ratio adjusted for BMI	6e-12	-0.0251994
rs778984966	rs4238407	0.885123	intron	GWAS	Open_Targets_22.09	Serum albumin levels	1e-11	0.0157
rs778984966	rs4238407	0.885123	intron	GWAS	FGR12_UKBB	Asthma (only as main-diagnosis) (more control exclusions)	1.26e-11	-0.0616
rs778984966	rs4238407	0.885123	intron	GWAS	Open_Targets_22.09	Total body bone mineral density [European]	2e-11	0.049
rs778984966	rs4238407	0.885123	intron	GWAS	Open_Targets_22.09	Waist-to-hip ratio adjusted for BMI	2e-11	0
rs778984966	rs4238407	0.885123	intron	GWAS	Open_Targets_22.09	Whole body fat mass	3.58e-11	-0.171702
rs778984966	rs4238407	0.885123	intron	GWAS	Open_Targets_22.09	Waist-to-hip ratio adjusted for BMI	4e-11	0
rs778984966	rs4238407	0.885123	intron	GWAS	Open_Targets_22.09	Impedance of arm (left)	5.53e-11	-0.617437
rs778984966	rs4238407	0.885123	intron	GWAS	Open_Targets_22.09	Impedance of arm (right)	7.93e-11	0.615384
rs778984966	rs4238407	0.885123	intron	GWAS	Open_Targets_22.09	Medication use (adrenergics, inhalants)	9e-11	-0.0693783
rs778984966	rs4238407	0.885123	intron	GWAS	Open_Targets_22.09	Number of self-reported non-cancer illnesses	1.15e-10	-0.0143921
rs778984966	rs4238407	0.885123	intron	GWAS	Open_Targets_22.09	Number of self-reported non-cancer illnesses	1.71e-10	-0.0142669
rs778984966	rs4238407	0.885123	intron	GWAS	Open_Targets_22.09	Waist circumference	1.79e-10	-0.211882
rs778984966	rs4238407	0.885123	intron	GWAS	Open_Targets_22.09	Waist circumference adjusted for BMI (adjusted for smoking behaviour)	2e-10	0.0266
rs778984966	rs4238407	0.885123	intron	GWAS	FinnGen_R12	Asthma (only as main-diagnosis) (more control exclusions)	2.46e-10	-0.0604111
rs778984966	rs4238407	0.885123	intron	GWAS	Open_Targets_22.09	Forced vital capacity (fvc), best measure	2.71e-10	-0.0139736
rs778984966	rs4238407	0.885123	intron	GWAS	Open_Targets_22.09	Waist circumference adjusted for BMI (joint analysis main effects and smoking interaction)	8e-10	0
rs778984966	rs4238407	0.885123	intron	GWAS	Open_Targets_22.09	Arm fat percentage (left)	9.13e-10	-0.129371
rs778984966	rs4238407	0.885123	intron	GWAS	Open_Targets_22.09	Waist circumference adjusted for BMI (adjusted for smoking behaviour) [men]	1e-09	0.0351
rs778984966	rs4238407	0.885123	intron	GWAS	FGR12_UKBB	Falls/tendency to fall	1.38e-09	-0.0303
rs778984966	rs4238407	0.885123	intron	GWAS	Open_Targets_22.09	Diastolic blood pressure	1.81e-09	-0.0100165
rs778984966	rs4238407	0.885123	intron	GWAS	Open_Targets_22.09	Waist circumference adjusted for body mass index [EA]	2e-09	0.0236
rs778984966	rs4238407	0.885123	intron	GWAS	Open_Targets_22.09	Smoking initiation (ever regular vs never regular)	2e-09	-0.0177255
rs778984966	rs4238407	0.885123	intron	GWAS	Open_Targets_22.09	Arm fat percentage (right)	2.2e-09	-0.125265
rs778984966	rs4238407	0.885123	intron	GWAS	Open_Targets_22.09	Creatinine levels	2.9e-09	0.0133449
rs778984966	rs4238407	0.885123	intron	GWAS	Open_Targets_22.09	Heel bone mineral density	3.4e-09	0.0133532
rs778984966	rs4238407	0.885123	intron	GWAS	FinnGen_MVP_UKBB_meta	Diaphragmatic hernia	3.63e-09	-0.0396
rs778984966	rs4238407	0.885123	intron	GWAS	Open_Targets_22.09	Leg fat percentage (right)	3.97e-09	-0.0908088
rs778984966	rs4238407	0.885123	intron	GWAS	Open_Targets_22.09	Corneal resistance factor (right)	6.95e-09	0.0842236
rs778984966	rs4238407	0.885123	intron	GWAS	Open_Targets_22.09	Waist circumference adjusted for BMI (joint analysis main effects and smoking interaction) [men]	8e-09	0
rs778984966	rs4238407	0.885123	intron	GWAS	Open_Targets_22.09	Balding type 1	9e-09	0
rs778984966	rs4238407	0.885123	intron	GWAS	FinnGen_R12	Asthma-related infections	9.3e-09	-0.0640635
rs778984966	rs4238407	0.885123	intron	GWAS	Open_Targets_22.09	Waist circumference adjusted for body mass index [EA, men]	1e-08	0.0321
rs778984966	rs4238407	0.885123	intron	GWAS	Open_Targets_22.09	Past tobacco smoking	1.58e-08	-0.0172908
rs778984966	rs4238407	0.885123	intron	GWAS	Open_Targets_22.09	Electrocardiogram morphology (amplitude at temporal datapoints) [22 ms]	2e-08	0.0390392
rs778984966	rs4238407	0.885123	intron	GWAS	Open_Targets_22.09	Impedance of arm (left)	2.43e-08	0.585793
rs778984966	rs4238407	0.885123	intron	GWAS	Open_Targets_22.09	Eosinophil percentage of white cells	2.56e-08	-0.0235522
rs778984966	rs4238407	0.885123	intron	GWAS	FGR12_UKBB	Asthma-related acute respiratory infections	2.88e-08	-0.063
rs778984966	rs4238407	0.885123	intron	GWAS	Open_Targets_22.09	Estimated glomerular filtration rate	3e-08	0
rs778984966	rs4238407	0.885123	intron	GWAS	Open_Targets_22.09	Pattern 4 | hair/balding pattern	3.01e-08	0.0547735
rs778984966	rs4238407	0.885123	intron	GWAS	Open_Targets_22.09	Leg fat percentage (left)	3.36e-08	-0.0809884
rs778984966	rs4238407	0.885123	intron	GWAS	Open_Targets_22.09	Pattern 1 | hair/balding pattern	3.37e-08	0.0486332
rs778984966	rs4238407	0.885123	intron	GWAS	Open_Targets_22.09	Eosinophil counts	3.46e-08	-0.0233571
rs778984966	rs4238407	0.885123	intron	GWAS	Open_Targets_22.09	Heel bone mineral density	3.6e-08	0.0131426
rs778984966	rs4238407	0.885123	intron	GWAS	Open_Targets_22.09	Electrocardiogram morphology (amplitude at temporal datapoints) [20 ms]	4e-08	0.0385914
rs778984966	rs4238407	0.885123	intron	GWAS	Open_Targets_22.09	Electrocardiogram morphology (amplitude at temporal datapoints) [24 ms]	4e-08	0.0379831
rs778984966	rs4238407	0.885123	intron	GWAS	FGR12_UKBB	Diverticular disease of intestine	4.07e-08	-0.0387
rs778984966	rs4238407	0.885123	intron	GWAS	Open_Targets_22.09	Corneal resistance factor (left)	4.64e-08	0.0858328
rs778984966	rs4776922	0.885123	intron	GWAS	FinnGen_MVP_UKBB_meta	Asthma (more control exclusions)	1.38e-28	-0.0567
rs778984966	rs4776922	0.885123	intron	GWAS	FinnGen_MVP_UKBB_meta	Hernia	2.24e-24	-0.0426
rs778984966	rs4776922	0.885123	intron	GWAS	Open_Targets_22.09	Asthma	3.2e-23	-0.0075947
rs778984966	rs4776922	0.885123	intron	GWAS	Open_Targets_22.09	Nonatopic asthma and/or waist-to-hip ratio adjusted for BMI	1e-20	0
rs778984966	rs4776922	0.885123	intron	GWAS	Open_Targets_22.09	Body fat percentage	2e-20	0.016
rs778984966	rs4776922	0.885123	intron	GWAS	Open_Targets_22.09	Adult onset asthma and/or waist-to-hip ratio adjusted for BMI	3e-20	0
rs778984966	rs4776922	0.885123	intron	GWAS	Open_Targets_22.09	Respiratory diseases	5e-20	0
rs778984966	rs4776922	0.885123	intron	GWAS	FGR12_UKBB	Asthma (more control exclusions)	6.31e-20	-0.0614
rs778984966	rs4776922	0.885123	intron	GWAS	Open_Targets_22.09	Asthma (childhood onset)	8e-20	0
rs778984966	rs4776922	0.885123	intron	GWAS	Open_Targets_22.09	Asthma	1.1e-19	-0.0070589
rs778984966	rs4776922	0.885123	intron	GWAS	Open_Targets_22.09	Eosinophil counts	2e-19	0
rs778984966	rs4776922	0.885123	intron	GWAS	Open_Targets_22.09	Respiratory or ear-nose-throat disease	4.1e-19	-0.0077335
rs778984966	rs4776922	0.885123	intron	GWAS	Open_Targets_22.09	Respiratory or ear-nose-throat disease	1.5e-18	-0.0081964
rs778984966	rs4776922	0.885123	intron	GWAS	FinnGen_MVP_UKBB_meta	Inguinal hernia	1.62e-18	-0.055
rs778984966	rs4776922	0.885123	intron	GWAS	FGR12_UKBB	Hernia	2.51e-18	-0.049
rs778984966	rs4776922	0.885123	intron	GWAS	Open_Targets_22.09	Asthma	5.62e-18	-0.0657722
rs778984966	rs4776922	0.885123	intron	GWAS	FinnGen_MVP_UKBB_meta	Diverticular disease of intestine	5.75e-18	-0.0423
rs778984966	rs4776922	0.885123	intron	GWAS	Open_Targets_22.09	Eosinophil counts	1e-17	-0.0199893
rs778984966	rs4776922	0.885123	intron	GWAS	FinnGen_R12	Asthma/COPD (KELA code 203)	3.45e-17	-0.0709921
rs778984966	rs4776922	0.885123	intron	GWAS	Open_Targets_22.09	Lung function (FVC)	4e-17	0
rs778984966	rs4776922	0.885123	intron	GWAS	Open_Targets_22.09	Lung function (FVC)	4.3e-17	-0.0234
rs778984966	rs4776922	0.885123	intron	GWAS	FGR12_UKBB	Inguinal hernia	5.01e-17	-0.0679
rs778984966	rs4776922	0.885123	intron	GWAS	Open_Targets_22.09	Lung function (FVC)	5.1e-17	-0.0209348
rs778984966	rs4776922	0.885123	intron	GWAS	Open_Targets_22.09	Waist-hip ratio	9e-17	-0.0166
rs778984966	rs4776922	0.885123	intron	GWAS	Open_Targets_22.09	Eosinophil counts	1.63e-16	-0.019429
rs778984966	rs4776922	0.885123	intron	GWAS	Open_Targets_22.09	Waist-hip ratio	2e-16	0.0164
rs778984966	rs4776922	0.885123	intron	GWAS	Open_Targets_22.09	Trunk fat percentage	3.64e-16	-0.16512
rs778984966	rs4776922	0.885123	intron	GWAS	Open_Targets_22.09	Eosinophil counts	3.72e-16	-0.019233
rs778984966	rs4776922	0.885123	intron	GWAS	Open_Targets_22.09	Lung function (FVC)	4.02e-16	-0.0226
rs778984966	rs4776922	0.885123	intron	GWAS	Open_Targets_22.09	Asthma	4.47e-16	-0.0629524
rs778984966	rs4776922	0.885123	intron	GWAS	Open_Targets_22.09	Asthma | non-cancer illness code, self-reported	2e-15	-0.0645922
rs778984966	rs4776922	0.885123	intron	GWAS	Open_Targets_22.09	Impedance of whole body	2e-15	1.25964
rs778984966	rs4776922	0.885123	intron	GWAS	Open_Targets_22.09	None of the above | blood clot, dvt, bronchitis, emphysema, asthma, rhinitis, eczema, allergy diagnosed by doctor	2e-15	0.047021
rs778984966	rs4776922	0.885123	intron	GWAS	Open_Targets_22.09	Asthma | non-cancer illness code, self-reported	1.02e-14	-0.067423
rs778984966	rs4776922	0.885123	intron	GWAS	Open_Targets_22.09	Asthma | blood clot, dvt, bronchitis, emphysema, asthma, rhinitis, eczema, allergy diagnosed by doctor	1.1e-14	-0.0628872
rs778984966	rs4776922	0.885123	intron	GWAS	Open_Targets_22.09	Total body bone mineral density	2e-14	0.0519
rs778984966	rs4776922	0.885123	intron	GWAS	Open_Targets_22.09	Trunk fat mass	2.44e-14	-0.110247
rs778984966	rs4776922	0.885123	intron	GWAS	Open_Targets_22.09	Asthma | blood clot, dvt, bronchitis, emphysema, asthma, rhinitis, eczema, allergy diagnosed by doctor	4.34e-14	-0.0660073
rs778984966	rs4776922	0.885123	intron	GWAS	Open_Targets_22.09	Body fat percentage	7.09e-14	-0.132763
rs778984966	rs4776922	0.885123	intron	GWAS	Open_Targets_22.09	Eosinophil percentage of white cells	9.4e-14	-0.0189752
rs778984966	rs4776922	0.885123	intron	GWAS	Open_Targets_22.09	A body shape index	1e-13	-0.0268852
rs778984966	rs4776922	0.885123	intron	GWAS	Open_Targets_22.09	Eosinophil percentage of white cells	1.4e-13	-0.0187289
rs778984966	rs4776922	0.885123	intron	GWAS	Open_Targets_22.09	Eosinophil counts	1.7e-13	0.0185899
rs778984966	rs4776922	0.885123	intron	GWAS	Open_Targets_22.09	Eosinophill percentage	2.01e-13	-0.035679
rs778984966	rs4776922	0.885123	intron	GWAS	Open_Targets_22.09	Eosinophill count	3.61e-13	-0.0151631
rs778984966	rs4776922	0.885123	intron	GWAS	Open_Targets_22.09	Eosinophill percentage	3.96e-13	-0.0378587
rs778984966	rs4776922	0.885123	intron	GWAS	Open_Targets_22.09	Asthma [conditional]	4e-13	0
rs778984966	rs4776922	0.885123	intron	GWAS	Open_Targets_22.09	Eosinophil counts	5.6e-13	-0.0181966
rs778984966	rs4776922	0.885123	intron	GWAS	FinnGen_R12	Hernia	6.07e-13	-0.0565714
rs778984966	rs4776922	0.885123	intron	GWAS	Open_Targets_22.09	Waist-hip index	7e-13	-0.0263073
rs778984966	rs4776922	0.885123	intron	GWAS	Open_Targets_22.09	Forced vital capacity (fvc)	7.32e-13	-0.0156214
rs778984966	rs4776922	0.885123	intron	GWAS	Open_Targets_22.09	None of the above | blood clot, dvt, bronchitis, emphysema, asthma, rhinitis, eczema, allergy diagnosed by doctor	7.85e-13	0.0427609
rs778984966	rs4776922	0.885123	intron	GWAS	Open_Targets_22.09	Lung function (FVC)	9e-13	-20.87
rs778984966	rs4776922	0.885123	intron	GWAS	Open_Targets_22.09	Male-pattern baldness	1e-12	0.0244017
rs778984966	rs4776922	0.885123	intron	GWAS	Open_Targets_22.09	Eosinophill count	1.18e-12	-0.014836
rs778984966	rs4776922	0.885123	intron	GWAS	Open_Targets_22.09	Forced vital capacity (fvc)	1.33e-12	-0.0154246
rs778984966	rs4776922	0.885123	intron	GWAS	Open_Targets_22.09	Impedance of whole body	1.56e-12	1.16931
rs778984966	rs4776922	0.885123	intron	GWAS	Open_Targets_22.09	Waist-to-hip ratio adjusted for BMI	1.6e-12	-0.0161136
rs778984966	rs4776922	0.885123	intron	GWAS	FinnGen_R12	Inguinal hernia	1.83e-12	-0.0716067
rs778984966	rs4776922	0.885123	intron	GWAS	Open_Targets_22.09	Waist-hip ratio	2e-12	0
rs778984966	rs4776922	0.885123	intron	GWAS	FinnGen_R12	Chronic lower respiratory diseases	2.61e-12	-0.048934
rs778984966	rs4776922	0.885123	intron	GWAS	Open_Targets_22.09	Metabolic biomarkers (multivariate analysis)	3e-12	0
rs778984966	rs4776922	0.885123	intron	GWAS	Open_Targets_22.09	Serum albumin levels	3.1e-12	0.0176802
rs778984966	rs4776922	0.885123	intron	GWAS	FinnGen_R12	Asthma (more control exclusions)	3.38e-12	-0.0607555
rs778984966	rs4776922	0.885123	intron	GWAS	Open_Targets_22.09	Forced vital capacity (fvc), best measure	3.65e-12	-0.0138146
rs778984966	rs4776922	0.885123	intron	GWAS	Open_Targets_22.09	Waist-to-hip ratio adjusted for BMI	6e-12	-0.0251994
rs778984966	rs4776922	0.885123	intron	GWAS	Open_Targets_22.09	Serum albumin levels	1e-11	0.0157
rs778984966	rs4776922	0.885123	intron	GWAS	FGR12_UKBB	Asthma (only as main-diagnosis) (more control exclusions)	1.58e-11	-0.0613
rs778984966	rs4776922	0.885123	intron	GWAS	Open_Targets_22.09	Total body bone mineral density [European]	2e-11	0.049
rs778984966	rs4776922	0.885123	intron	GWAS	Open_Targets_22.09	Waist-to-hip ratio adjusted for BMI	2e-11	0
rs778984966	rs4776922	0.885123	intron	GWAS	Open_Targets_22.09	Whole body fat mass	3.58e-11	-0.171708
rs778984966	rs4776922	0.885123	intron	GWAS	Open_Targets_22.09	Waist-to-hip ratio adjusted for BMI	4e-11	0
rs778984966	rs4776922	0.885123	intron	GWAS	Open_Targets_22.09	Impedance of arm (left)	5.53e-11	-0.617437
rs778984966	rs4776922	0.885123	intron	GWAS	Open_Targets_22.09	Impedance of arm (right)	7.93e-11	0.615384
rs778984966	rs4776922	0.885123	intron	GWAS	Open_Targets_22.09	Medication use (adrenergics, inhalants)	9e-11	-0.0693783
rs778984966	rs4776922	0.885123	intron	GWAS	Open_Targets_22.09	Number of self-reported non-cancer illnesses	1.15e-10	-0.0143921
rs778984966	rs4776922	0.885123	intron	GWAS	Open_Targets_22.09	Number of self-reported non-cancer illnesses	1.71e-10	-0.0142661
rs778984966	rs4776922	0.885123	intron	GWAS	Open_Targets_22.09	Waist circumference	1.81e-10	-0.211851
rs778984966	rs4776922	0.885123	intron	GWAS	Open_Targets_22.09	Waist circumference adjusted for BMI (adjusted for smoking behaviour)	2e-10	0.0266
rs778984966	rs4776922	0.885123	intron	GWAS	Open_Targets_22.09	Forced vital capacity (fvc), best measure	2.72e-10	-0.0139733
rs778984966	rs4776922	0.885123	intron	GWAS	FinnGen_R12	Asthma (only as main-diagnosis) (more control exclusions)	3.18e-10	-0.060025
rs778984966	rs4776922	0.885123	intron	GWAS	Open_Targets_22.09	Waist circumference adjusted for BMI (joint analysis main effects and smoking interaction)	8e-10	0
rs778984966	rs4776922	0.885123	intron	GWAS	Open_Targets_22.09	Arm fat percentage (left)	9.11e-10	-0.12938
rs778984966	rs4776922	0.885123	intron	GWAS	Open_Targets_22.09	Waist circumference adjusted for BMI (adjusted for smoking behaviour) [men]	1e-09	0.0351
rs778984966	rs4776922	0.885123	intron	GWAS	FGR12_UKBB	Falls/tendency to fall	1.35e-09	-0.0303
rs778984966	rs4776922	0.885123	intron	GWAS	Open_Targets_22.09	Diastolic blood pressure	1.81e-09	-0.0100165
rs778984966	rs4776922	0.885123	intron	GWAS	Open_Targets_22.09	Waist circumference adjusted for body mass index [EA]	2e-09	0.0236
rs778984966	rs4776922	0.885123	intron	GWAS	Open_Targets_22.09	Smoking initiation (ever regular vs never regular)	2e-09	-0.0177255
rs778984966	rs4776922	0.885123	intron	GWAS	Open_Targets_22.09	Arm fat percentage (right)	2.2e-09	-0.125274
rs778984966	rs4776922	0.885123	intron	GWAS	Open_Targets_22.09	Creatinine levels	2.9e-09	0.0133449
rs778984966	rs4776922	0.885123	intron	GWAS	Open_Targets_22.09	Heel bone mineral density	3.4e-09	0.0133532
rs778984966	rs4776922	0.885123	intron	GWAS	FinnGen_MVP_UKBB_meta	Diaphragmatic hernia	3.55e-09	-0.0396
rs778984966	rs4776922	0.885123	intron	GWAS	Open_Targets_22.09	Leg fat percentage (right)	3.96e-09	-0.0908126
rs778984966	rs4776922	0.885123	intron	GWAS	Open_Targets_22.09	Corneal resistance factor (right)	6.94e-09	0.0842265
rs778984966	rs4776922	0.885123	intron	GWAS	Open_Targets_22.09	Waist circumference adjusted for BMI (joint analysis main effects and smoking interaction) [men]	8e-09	0
rs778984966	rs4776922	0.885123	intron	GWAS	Open_Targets_22.09	Balding type 1	9e-09	0
rs778984966	rs4776922	0.885123	intron	GWAS	Open_Targets_22.09	Waist circumference adjusted for body mass index [EA, men]	1e-08	0.0321
rs778984966	rs4776922	0.885123	intron	GWAS	Open_Targets_22.09	Neuroticism	1e-08	0
rs778984966	rs4776922	0.885123	intron	GWAS	FinnGen_R12	Asthma-related infections	1.12e-08	-0.0637074
rs778984966	rs4776922	0.885123	intron	GWAS	Open_Targets_22.09	Past tobacco smoking	1.58e-08	-0.0172908
rs778984966	rs4776922	0.885123	intron	GWAS	Open_Targets_22.09	Electrocardiogram morphology (amplitude at temporal datapoints) [22 ms]	2e-08	0.0390392
rs778984966	rs4776922	0.885123	intron	GWAS	Open_Targets_22.09	Impedance of arm (left)	2.43e-08	0.585793
rs778984966	rs4776922	0.885123	intron	GWAS	Open_Targets_22.09	Eosinophil percentage of white cells	2.97e-08	-0.02345
rs778984966	rs4776922	0.885123	intron	GWAS	Open_Targets_22.09	Estimated glomerular filtration rate	3e-08	0
rs778984966	rs4776922	0.885123	intron	GWAS	Open_Targets_22.09	Pattern 4 | hair/balding pattern	3.01e-08	0.0547735
rs778984966	rs4776922	0.885123	intron	GWAS	FGR12_UKBB	Asthma-related acute respiratory infections	3.31e-08	-0.0627
rs778984966	rs4776922	0.885123	intron	GWAS	Open_Targets_22.09	Leg fat percentage (left)	3.35e-08	-0.0809946
rs778984966	rs4776922	0.885123	intron	GWAS	Open_Targets_22.09	Pattern 1 | hair/balding pattern	3.37e-08	0.0486332
rs778984966	rs4776922	0.885123	intron	GWAS	Open_Targets_22.09	Heel bone mineral density	3.6e-08	0.0131406
rs778984966	rs4776922	0.885123	intron	GWAS	Open_Targets_22.09	Electrocardiogram morphology (amplitude at temporal datapoints) [20 ms]	4e-08	0.0385914
rs778984966	rs4776922	0.885123	intron	GWAS	Open_Targets_22.09	Electrocardiogram morphology (amplitude at temporal datapoints) [24 ms]	4e-08	0.0379831
rs778984966	rs4776922	0.885123	intron	GWAS	Open_Targets_22.09	Eosinophil counts	4.31e-08	-0.0232017
rs778984966	rs4776922	0.885123	intron	GWAS	FGR12_UKBB	Diverticular disease of intestine	4.37e-08	-0.0387
rs778984966	rs4776922	0.885123	intron	GWAS	Open_Targets_22.09	Corneal resistance factor (left)	4.64e-08	0.0858337
rs778984966	rs4432221	0.885123	intron	GWAS	FinnGen_MVP_UKBB_meta	Asthma (more control exclusions)	9.33e-29	-0.0575
rs778984966	rs4432221	0.885123	intron	GWAS	FinnGen_MVP_UKBB_meta	Hernia	8.32e-25	-0.0433
rs778984966	rs4432221	0.885123	intron	GWAS	Open_Targets_22.09	Asthma	3.2e-23	-0.0075947
rs778984966	rs4432221	0.885123	intron	GWAS	Open_Targets_22.09	Nonatopic asthma and/or waist-to-hip ratio adjusted for BMI	1e-20	0
rs778984966	rs4432221	0.885123	intron	GWAS	Open_Targets_22.09	Body fat percentage	2e-20	0.016
rs778984966	rs4432221	0.885123	intron	GWAS	Open_Targets_22.09	Adult onset asthma and/or waist-to-hip ratio adjusted for BMI	3e-20	0
rs778984966	rs4432221	0.885123	intron	GWAS	Open_Targets_22.09	Respiratory diseases	5e-20	0
rs778984966	rs4432221	0.885123	intron	GWAS	FGR12_UKBB	Asthma (more control exclusions)	5.01e-20	-0.0615
rs778984966	rs4432221	0.885123	intron	GWAS	Open_Targets_22.09	Asthma (childhood onset)	8e-20	0
rs778984966	rs4432221	0.885123	intron	GWAS	Open_Targets_22.09	Asthma	8.6e-20	-0.0070842
rs778984966	rs4432221	0.885123	intron	GWAS	Open_Targets_22.09	Eosinophil counts	2e-19	0
rs778984966	rs4432221	0.885123	intron	GWAS	Open_Targets_22.09	Respiratory or ear-nose-throat disease	4.1e-19	-0.0077335
rs778984966	rs4432221	0.885123	intron	GWAS	Open_Targets_22.09	Respiratory or ear-nose-throat disease	1.4e-18	-0.0082104
rs778984966	rs4432221	0.885123	intron	GWAS	FGR12_UKBB	Hernia	2e-18	-0.049
rs778984966	rs4432221	0.885123	intron	GWAS	FinnGen_MVP_UKBB_meta	Inguinal hernia	2.34e-18	-0.0544
rs778984966	rs4432221	0.885123	intron	GWAS	Open_Targets_22.09	Asthma	5.62e-18	-0.0657722
rs778984966	rs4432221	0.885123	intron	GWAS	Open_Targets_22.09	Eosinophil counts	1e-17	-0.0199893
rs778984966	rs4432221	0.885123	intron	GWAS	FinnGen_MVP_UKBB_meta	Diverticular disease of intestine	1.02e-17	-0.0422
rs778984966	rs4432221	0.885123	intron	GWAS	FinnGen_R12	Asthma/COPD (KELA code 203)	3.42e-17	-0.0709995
rs778984966	rs4432221	0.885123	intron	GWAS	Open_Targets_22.09	Lung function (FVC)	4e-17	0
rs778984966	rs4432221	0.885123	intron	GWAS	Open_Targets_22.09	Lung function (FVC)	4.3e-17	-0.0234
rs778984966	rs4432221	0.885123	intron	GWAS	FGR12_UKBB	Inguinal hernia	5.01e-17	-0.068
rs778984966	rs4432221	0.885123	intron	GWAS	Open_Targets_22.09	Lung function (FVC)	5.1e-17	-0.0209348
rs778984966	rs4432221	0.885123	intron	GWAS	Open_Targets_22.09	Waist-hip ratio	9e-17	-0.0166
rs778984966	rs4432221	0.885123	intron	GWAS	Open_Targets_22.09	Eosinophil counts	1.63e-16	-0.019429
rs778984966	rs4432221	0.885123	intron	GWAS	Open_Targets_22.09	Waist-hip ratio	2e-16	0.0164
rs778984966	rs4432221	0.885123	intron	GWAS	Open_Targets_22.09	Eosinophil counts	3.23e-16	-0.019239
rs778984966	rs4432221	0.885123	intron	GWAS	Open_Targets_22.09	Trunk fat percentage	3.81e-16	-0.16502
rs778984966	rs4432221	0.885123	intron	GWAS	Open_Targets_22.09	Lung function (FVC)	4.01e-16	-0.0226
rs778984966	rs4432221	0.885123	intron	GWAS	Open_Targets_22.09	Asthma	4.52e-16	-0.0629456
rs778984966	rs4432221	0.885123	intron	GWAS	Open_Targets_22.09	Asthma | non-cancer illness code, self-reported	2e-15	-0.0645922
rs778984966	rs4432221	0.885123	intron	GWAS	Open_Targets_22.09	Impedance of whole body	2e-15	1.25964
rs778984966	rs4432221	0.885123	intron	GWAS	Open_Targets_22.09	None of the above | blood clot, dvt, bronchitis, emphysema, asthma, rhinitis, eczema, allergy diagnosed by doctor	2e-15	0.047021
rs778984966	rs4432221	0.885123	intron	GWAS	Open_Targets_22.09	Asthma | non-cancer illness code, self-reported	9.73e-15	-0.0674812
rs778984966	rs4432221	0.885123	intron	GWAS	Open_Targets_22.09	Asthma | blood clot, dvt, bronchitis, emphysema, asthma, rhinitis, eczema, allergy diagnosed by doctor	1.1e-14	-0.0628872
rs778984966	rs4432221	0.885123	intron	GWAS	Open_Targets_22.09	Total body bone mineral density	2e-14	0.0519
rs778984966	rs4432221	0.885123	intron	GWAS	Open_Targets_22.09	Trunk fat mass	2.45e-14	-0.110246
rs778984966	rs4432221	0.885123	intron	GWAS	Open_Targets_22.09	Asthma | blood clot, dvt, bronchitis, emphysema, asthma, rhinitis, eczema, allergy diagnosed by doctor	4.13e-14	-0.066069
rs778984966	rs4432221	0.885123	intron	GWAS	Open_Targets_22.09	Body fat percentage	7.2e-14	-0.132735
rs778984966	rs4432221	0.885123	intron	GWAS	Open_Targets_22.09	Eosinophil percentage of white cells	9.4e-14	-0.0189752
rs778984966	rs4432221	0.885123	intron	GWAS	Open_Targets_22.09	A body shape index	1e-13	-0.0268852
rs778984966	rs4432221	0.885123	intron	GWAS	Open_Targets_22.09	Eosinophil percentage of white cells	1.6e-13	-0.0186995
rs778984966	rs4432221	0.885123	intron	GWAS	Open_Targets_22.09	Eosinophil counts	1.7e-13	0.0185899
rs778984966	rs4432221	0.885123	intron	GWAS	Open_Targets_22.09	Eosinophill percentage	2.01e-13	-0.035679
rs778984966	rs4432221	0.885123	intron	GWAS	Open_Targets_22.09	Eosinophill count	3.61e-13	-0.0151631
rs778984966	rs4432221	0.885123	intron	GWAS	Open_Targets_22.09	Eosinophill percentage	3.89e-13	-0.0378728
rs778984966	rs4432221	0.885123	intron	GWAS	Open_Targets_22.09	Asthma [conditional]	4e-13	0
rs778984966	rs4432221	0.885123	intron	GWAS	Open_Targets_22.09	Eosinophil counts	6e-13	-0.0181783
rs778984966	rs4432221	0.885123	intron	GWAS	FinnGen_R12	Hernia	6.03e-13	-0.0565787
rs778984966	rs4432221	0.885123	intron	GWAS	Open_Targets_22.09	Waist-hip index	7e-13	-0.0263073
rs778984966	rs4432221	0.885123	intron	GWAS	Open_Targets_22.09	Forced vital capacity (fvc)	7.32e-13	-0.0156214
rs778984966	rs4432221	0.885123	intron	GWAS	Open_Targets_22.09	None of the above | blood clot, dvt, bronchitis, emphysema, asthma, rhinitis, eczema, allergy diagnosed by doctor	7.47e-13	0.0428042
rs778984966	rs4432221	0.885123	intron	GWAS	Open_Targets_22.09	Lung function (FVC)	9e-13	-20.87
rs778984966	rs4432221	0.885123	intron	GWAS	Open_Targets_22.09	Male-pattern baldness	1e-12	0.0244017
rs778984966	rs4432221	0.885123	intron	GWAS	Open_Targets_22.09	Eosinophill count	1.23e-12	-0.0148245
rs778984966	rs4432221	0.885123	intron	GWAS	Open_Targets_22.09	Forced vital capacity (fvc)	1.36e-12	-0.0154189
rs778984966	rs4432221	0.885123	intron	GWAS	Open_Targets_22.09	Impedance of whole body	1.56e-12	1.16931
rs778984966	rs4432221	0.885123	intron	GWAS	Open_Targets_22.09	Waist-to-hip ratio adjusted for BMI	1.6e-12	-0.0161136
rs778984966	rs4432221	0.885123	intron	GWAS	FinnGen_R12	Inguinal hernia	1.82e-12	-0.0716117
rs778984966	rs4432221	0.885123	intron	GWAS	Open_Targets_22.09	Waist-hip ratio	2e-12	0
rs778984966	rs4432221	0.885123	intron	GWAS	FinnGen_R12	Chronic lower respiratory diseases	2.58e-12	-0.0489422
rs778984966	rs4432221	0.885123	intron	GWAS	Open_Targets_22.09	Metabolic biomarkers (multivariate analysis)	3e-12	0
rs778984966	rs4432221	0.885123	intron	GWAS	Open_Targets_22.09	Serum albumin levels	3.1e-12	0.0176802
rs778984966	rs4432221	0.885123	intron	GWAS	FinnGen_R12	Asthma (more control exclusions)	3.38e-12	-0.0607555
rs778984966	rs4432221	0.885123	intron	GWAS	Open_Targets_22.09	Forced vital capacity (fvc), best measure	3.65e-12	-0.0138146
rs778984966	rs4432221	0.885123	intron	GWAS	Open_Targets_22.09	Waist-to-hip ratio adjusted for BMI	6e-12	-0.0251994
rs778984966	rs4432221	0.885123	intron	GWAS	Open_Targets_22.09	Serum albumin levels	1e-11	0.0157
rs778984966	rs4432221	0.885123	intron	GWAS	FGR12_UKBB	Asthma (only as main-diagnosis) (more control exclusions)	1.58e-11	-0.0613
rs778984966	rs4432221	0.885123	intron	GWAS	Open_Targets_22.09	Total body bone mineral density [European]	2e-11	0.049
rs778984966	rs4432221	0.885123	intron	GWAS	Open_Targets_22.09	Waist-to-hip ratio adjusted for BMI	2e-11	0
rs778984966	rs4432221	0.885123	intron	GWAS	Open_Targets_22.09	Whole body fat mass	3.47e-11	-0.171832
rs778984966	rs4432221	0.885123	intron	GWAS	Open_Targets_22.09	Waist-to-hip ratio adjusted for BMI	4e-11	0
rs778984966	rs4432221	0.885123	intron	GWAS	Open_Targets_22.09	Impedance of arm (left)	5.53e-11	-0.617437
rs778984966	rs4432221	0.885123	intron	GWAS	Open_Targets_22.09	Impedance of arm (right)	7.93e-11	0.615384
rs778984966	rs4432221	0.885123	intron	GWAS	Open_Targets_22.09	Medication use (adrenergics, inhalants)	9e-11	-0.0693783
rs778984966	rs4432221	0.885123	intron	GWAS	Open_Targets_22.09	Number of self-reported non-cancer illnesses	1.15e-10	-0.0143921
rs778984966	rs4432221	0.885123	intron	GWAS	Open_Targets_22.09	Number of self-reported non-cancer illnesses	1.69e-10	-0.014271
rs778984966	rs4432221	0.885123	intron	GWAS	Open_Targets_22.09	Waist circumference	1.7e-10	-0.212179
rs778984966	rs4432221	0.885123	intron	GWAS	Open_Targets_22.09	Waist circumference adjusted for BMI (adjusted for smoking behaviour)	2e-10	0.0266
rs778984966	rs4432221	0.885123	intron	GWAS	Open_Targets_22.09	Forced vital capacity (fvc), best measure	2.8e-10	-0.0139643
rs778984966	rs4432221	0.885123	intron	GWAS	FinnGen_R12	Asthma (only as main-diagnosis) (more control exclusions)	3.18e-10	-0.060025
rs778984966	rs4432221	0.885123	intron	GWAS	Open_Targets_22.09	Waist circumference adjusted for BMI (joint analysis main effects and smoking interaction)	8e-10	0
rs778984966	rs4432221	0.885123	intron	GWAS	Open_Targets_22.09	Arm fat percentage (left)	8.78e-10	-0.12951
rs778984966	rs4432221	0.885123	intron	GWAS	Open_Targets_22.09	Waist circumference adjusted for BMI (adjusted for smoking behaviour) [men]	1e-09	0.0351
rs778984966	rs4432221	0.885123	intron	GWAS	FGR12_UKBB	Falls/tendency to fall	1.41e-09	-0.0302
rs778984966	rs4432221	0.885123	intron	GWAS	Open_Targets_22.09	Diastolic blood pressure	1.81e-09	-0.0100165
rs778984966	rs4432221	0.885123	intron	GWAS	Open_Targets_22.09	Waist circumference adjusted for body mass index [EA]	2e-09	0.0236
rs778984966	rs4432221	0.885123	intron	GWAS	Open_Targets_22.09	Smoking initiation (ever regular vs never regular)	2e-09	-0.0177255
rs778984966	rs4432221	0.885123	intron	GWAS	Open_Targets_22.09	Arm fat percentage (right)	2.01e-09	-0.12559
rs778984966	rs4432221	0.885123	intron	GWAS	Open_Targets_22.09	Creatinine levels	2.9e-09	0.0133449
rs778984966	rs4432221	0.885123	intron	GWAS	Open_Targets_22.09	Heel bone mineral density	3.4e-09	0.0133532
rs778984966	rs4432221	0.885123	intron	GWAS	FinnGen_MVP_UKBB_meta	Diaphragmatic hernia	3.55e-09	-0.04
rs778984966	rs4432221	0.885123	intron	GWAS	Open_Targets_22.09	Leg fat percentage (right)	3.95e-09	-0.0908288
rs778984966	rs4432221	0.885123	intron	GWAS	Open_Targets_22.09	Corneal resistance factor (right)	7.04e-09	0.0842019
rs778984966	rs4432221	0.885123	intron	GWAS	Open_Targets_22.09	Waist circumference adjusted for BMI (joint analysis main effects and smoking interaction) [men]	8e-09	0
rs778984966	rs4432221	0.885123	intron	GWAS	Open_Targets_22.09	Balding type 1	9e-09	0
rs778984966	rs4432221	0.885123	intron	GWAS	Open_Targets_22.09	Waist circumference adjusted for body mass index [EA, men]	1e-08	0.0321
rs778984966	rs4432221	0.885123	intron	GWAS	Open_Targets_22.09	Neuroticism	1e-08	0
rs778984966	rs4432221	0.885123	intron	GWAS	FinnGen_R12	Asthma-related infections	1.11e-08	-0.0637184
rs778984966	rs4432221	0.885123	intron	GWAS	Open_Targets_22.09	Past tobacco smoking	1.58e-08	-0.0172908
rs778984966	rs4432221	0.885123	intron	GWAS	Open_Targets_22.09	Electrocardiogram morphology (amplitude at temporal datapoints) [22 ms]	2e-08	0.0390392
rs778984966	rs4432221	0.885123	intron	GWAS	Open_Targets_22.09	Impedance of arm (left)	2.43e-08	0.585793
rs778984966	rs4432221	0.885123	intron	GWAS	Open_Targets_22.09	Eosinophil percentage of white cells	2.92e-08	-0.0234682
rs778984966	rs4432221	0.885123	intron	GWAS	Open_Targets_22.09	Estimated glomerular filtration rate	3e-08	0
rs778984966	rs4432221	0.885123	intron	GWAS	Open_Targets_22.09	Pattern 4 | hair/balding pattern	3.01e-08	0.0547735
rs778984966	rs4432221	0.885123	intron	GWAS	FGR12_UKBB	Asthma-related acute respiratory infections	3.31e-08	-0.0627
rs778984966	rs4432221	0.885123	intron	GWAS	Open_Targets_22.09	Pattern 1 | hair/balding pattern	3.37e-08	0.0486332
rs778984966	rs4432221	0.885123	intron	GWAS	Open_Targets_22.09	Leg fat percentage (left)	3.39e-08	-0.0809728
rs778984966	rs4432221	0.885123	intron	GWAS	Open_Targets_22.09	Heel bone mineral density	3.7e-08	0.0131428
rs778984966	rs4432221	0.885123	intron	GWAS	Open_Targets_22.09	Eosinophil counts	4e-08	-0.0232632
rs778984966	rs4432221	0.885123	intron	GWAS	Open_Targets_22.09	Electrocardiogram morphology (amplitude at temporal datapoints) [20 ms]	4e-08	0.0385914
rs778984966	rs4432221	0.885123	intron	GWAS	Open_Targets_22.09	Electrocardiogram morphology (amplitude at temporal datapoints) [24 ms]	4e-08	0.0379831
rs778984966	rs4432221	0.885123	intron	GWAS	FGR12_UKBB	Diverticular disease of intestine	4.17e-08	-0.0387
rs778984966	rs4432221	0.885123	intron	GWAS	Open_Targets_22.09	Corneal resistance factor (left)	4.88e-08	0.0857022
rs778984966	rs1444935	0.885123	intron	GWAS	FinnGen_MVP_UKBB_meta	Asthma (more control exclusions)	1.48e-28	-0.0568
rs778984966	rs1444935	0.885123	intron	GWAS	FinnGen_MVP_UKBB_meta	Hernia	2.24e-24	-0.0425
rs778984966	rs1444935	0.885123	intron	GWAS	Open_Targets_22.09	Asthma	3.2e-23	-0.0075947
rs778984966	rs1444935	0.885123	intron	GWAS	Open_Targets_22.09	Nonatopic asthma and/or waist-to-hip ratio adjusted for BMI	1e-20	0
rs778984966	rs1444935	0.885123	intron	GWAS	Open_Targets_22.09	Body fat percentage	2e-20	0.016
rs778984966	rs1444935	0.885123	intron	GWAS	Open_Targets_22.09	Adult onset asthma and/or waist-to-hip ratio adjusted for BMI	3e-20	0
rs778984966	rs1444935	0.885123	intron	GWAS	FGR12_UKBB	Asthma (more control exclusions)	3.98e-20	-0.0617
rs778984966	rs1444935	0.885123	intron	GWAS	Open_Targets_22.09	Respiratory diseases	5e-20	0
rs778984966	rs1444935	0.885123	intron	GWAS	Open_Targets_22.09	Asthma (childhood onset)	8e-20	0
rs778984966	rs1444935	0.885123	intron	GWAS	Open_Targets_22.09	Asthma	1.3e-19	-0.0070472
rs778984966	rs1444935	0.885123	intron	GWAS	Open_Targets_22.09	Eosinophil counts	2e-19	0
rs778984966	rs1444935	0.885123	intron	GWAS	Open_Targets_22.09	Respiratory or ear-nose-throat disease	4.1e-19	-0.0077335
rs778984966	rs1444935	0.885123	intron	GWAS	Open_Targets_22.09	Respiratory or ear-nose-throat disease	1.5e-18	-0.0081959
rs778984966	rs1444935	0.885123	intron	GWAS	FGR12_UKBB	Hernia	2.51e-18	-0.049
rs778984966	rs1444935	0.885123	intron	GWAS	FinnGen_MVP_UKBB_meta	Diverticular disease of intestine	5.13e-18	-0.0423
rs778984966	rs1444935	0.885123	intron	GWAS	Open_Targets_22.09	Asthma	5.62e-18	-0.0657722
rs778984966	rs1444935	0.885123	intron	GWAS	FinnGen_MVP_UKBB_meta	Inguinal hernia	9.12e-18	-0.0525
rs778984966	rs1444935	0.885123	intron	GWAS	Open_Targets_22.09	Eosinophil counts	1e-17	-0.0199893
rs778984966	rs1444935	0.885123	intron	GWAS	FinnGen_R12	Asthma/COPD (KELA code 203)	2.44e-17	-0.071341
rs778984966	rs1444935	0.885123	intron	GWAS	Open_Targets_22.09	Lung function (FVC)	4e-17	0
rs778984966	rs1444935	0.885123	intron	GWAS	Open_Targets_22.09	Lung function (FVC)	4.3e-17	-0.0234
rs778984966	rs1444935	0.885123	intron	GWAS	Open_Targets_22.09	Lung function (FVC)	5.1e-17	-0.0209348
rs778984966	rs1444935	0.885123	intron	GWAS	FGR12_UKBB	Inguinal hernia	6.31e-17	-0.0678
rs778984966	rs1444935	0.885123	intron	GWAS	Open_Targets_22.09	Waist-hip ratio	9e-17	-0.0166
rs778984966	rs1444935	0.885123	intron	GWAS	Open_Targets_22.09	Eosinophil counts	1.63e-16	-0.019429
rs778984966	rs1444935	0.885123	intron	GWAS	Open_Targets_22.09	Waist-hip ratio	2e-16	0.0164
rs778984966	rs1444935	0.885123	intron	GWAS	Open_Targets_22.09	Eosinophil counts	3.53e-16	-0.019213
rs778984966	rs1444935	0.885123	intron	GWAS	Open_Targets_22.09	Trunk fat percentage	3.68e-16	-0.165101
rs778984966	rs1444935	0.885123	intron	GWAS	Open_Targets_22.09	Lung function (FVC)	4.15e-16	-0.0226
rs778984966	rs1444935	0.885123	intron	GWAS	Open_Targets_22.09	Asthma	4.81e-16	-0.0628878
rs778984966	rs1444935	0.885123	intron	GWAS	Open_Targets_22.09	Asthma | non-cancer illness code, self-reported	2e-15	-0.0645922
rs778984966	rs1444935	0.885123	intron	GWAS	Open_Targets_22.09	Impedance of whole body	2e-15	1.25964
rs778984966	rs1444935	0.885123	intron	GWAS	Open_Targets_22.09	None of the above | blood clot, dvt, bronchitis, emphysema, asthma, rhinitis, eczema, allergy diagnosed by doctor	2e-15	0.047021
rs778984966	rs1444935	0.885123	intron	GWAS	Open_Targets_22.09	Asthma | non-cancer illness code, self-reported	1.09e-14	-0.0673495
rs778984966	rs1444935	0.885123	intron	GWAS	Open_Targets_22.09	Asthma | blood clot, dvt, bronchitis, emphysema, asthma, rhinitis, eczema, allergy diagnosed by doctor	1.1e-14	-0.0628872
rs778984966	rs1444935	0.885123	intron	GWAS	Open_Targets_22.09	Total body bone mineral density	2e-14	0.0519
rs778984966	rs1444935	0.885123	intron	GWAS	Open_Targets_22.09	Trunk fat mass	2.44e-14	-0.110249
rs778984966	rs1444935	0.885123	intron	GWAS	Open_Targets_22.09	Asthma | blood clot, dvt, bronchitis, emphysema, asthma, rhinitis, eczema, allergy diagnosed by doctor	4.65e-14	-0.0659325
rs778984966	rs1444935	0.885123	intron	GWAS	Open_Targets_22.09	Body fat percentage	7.11e-14	-0.13276
rs778984966	rs1444935	0.885123	intron	GWAS	Open_Targets_22.09	Eosinophil percentage of white cells	9.4e-14	-0.0189752
rs778984966	rs1444935	0.885123	intron	GWAS	Open_Targets_22.09	A body shape index	1e-13	-0.0268852
rs778984966	rs1444935	0.885123	intron	GWAS	Open_Targets_22.09	Eosinophil percentage of white cells	1.4e-13	-0.0187251
rs778984966	rs1444935	0.885123	intron	GWAS	Open_Targets_22.09	Eosinophil counts	1.7e-13	0.0185899
rs778984966	rs1444935	0.885123	intron	GWAS	Open_Targets_22.09	Eosinophill percentage	2.01e-13	-0.035679
rs778984966	rs1444935	0.885123	intron	GWAS	Open_Targets_22.09	Eosinophill count	3.61e-13	-0.0151631
rs778984966	rs1444935	0.885123	intron	GWAS	Open_Targets_22.09	Eosinophill percentage	3.91e-13	-0.0378691
rs778984966	rs1444935	0.885123	intron	GWAS	Open_Targets_22.09	Asthma [conditional]	4e-13	0
rs778984966	rs1444935	0.885123	intron	GWAS	Open_Targets_22.09	Eosinophil counts	5.6e-13	-0.0181996
rs778984966	rs1444935	0.885123	intron	GWAS	FinnGen_R12	Hernia	6.3e-13	-0.056534
rs778984966	rs1444935	0.885123	intron	GWAS	Open_Targets_22.09	Waist-hip index	7e-13	-0.0263073
rs778984966	rs1444935	0.885123	intron	GWAS	Open_Targets_22.09	Forced vital capacity (fvc)	7.32e-13	-0.0156214
rs778984966	rs1444935	0.885123	intron	GWAS	Open_Targets_22.09	None of the above | blood clot, dvt, bronchitis, emphysema, asthma, rhinitis, eczema, allergy diagnosed by doctor	8.03e-13	0.0427439
rs778984966	rs1444935	0.885123	intron	GWAS	Open_Targets_22.09	Lung function (FVC)	9e-13	-20.87
rs778984966	rs1444935	0.885123	intron	GWAS	Open_Targets_22.09	Male-pattern baldness	1e-12	0.0244017
rs778984966	rs1444935	0.885123	intron	GWAS	Open_Targets_22.09	Eosinophill count	1.19e-12	-0.0148345
rs778984966	rs1444935	0.885123	intron	GWAS	Open_Targets_22.09	Forced vital capacity (fvc)	1.34e-12	-0.0154232
rs778984966	rs1444935	0.885123	intron	GWAS	Open_Targets_22.09	Impedance of whole body	1.56e-12	1.16931
rs778984966	rs1444935	0.885123	intron	GWAS	Open_Targets_22.09	Waist-to-hip ratio adjusted for BMI	1.6e-12	-0.0161136
rs778984966	rs1444935	0.885123	intron	GWAS	Open_Targets_22.09	Waist-hip ratio	2e-12	0
rs778984966	rs1444935	0.885123	intron	GWAS	FinnGen_R12	Chronic lower respiratory diseases	2.03e-12	-0.0491812
rs778984966	rs1444935	0.885123	intron	GWAS	FinnGen_R12	Inguinal hernia	2.04e-12	-0.0714506
rs778984966	rs1444935	0.885123	intron	GWAS	FinnGen_R12	Asthma (more control exclusions)	2.29e-12	-0.0612403
rs778984966	rs1444935	0.885123	intron	GWAS	Open_Targets_22.09	Metabolic biomarkers (multivariate analysis)	3e-12	0
rs778984966	rs1444935	0.885123	intron	GWAS	Open_Targets_22.09	Serum albumin levels	3.1e-12	0.0176802
rs778984966	rs1444935	0.885123	intron	GWAS	Open_Targets_22.09	Forced vital capacity (fvc), best measure	3.65e-12	-0.0138146
rs778984966	rs1444935	0.885123	intron	GWAS	Open_Targets_22.09	Waist-to-hip ratio adjusted for BMI	6e-12	-0.0251994
rs778984966	rs1444935	0.885123	intron	GWAS	FGR12_UKBB	Asthma (only as main-diagnosis) (more control exclusions)	1e-11	-0.0616
rs778984966	rs1444935	0.885123	intron	GWAS	Open_Targets_22.09	Serum albumin levels	1e-11	0.0157
rs778984966	rs1444935	0.885123	intron	GWAS	Open_Targets_22.09	Total body bone mineral density [European]	2e-11	0.049
rs778984966	rs1444935	0.885123	intron	GWAS	Open_Targets_22.09	Waist-to-hip ratio adjusted for BMI	2e-11	0
rs778984966	rs1444935	0.885123	intron	GWAS	Open_Targets_22.09	Whole body fat mass	3.56e-11	-0.171739
rs778984966	rs1444935	0.885123	intron	GWAS	Open_Targets_22.09	Waist-to-hip ratio adjusted for BMI	4e-11	0
rs778984966	rs1444935	0.885123	intron	GWAS	Open_Targets_22.09	Impedance of arm (left)	5.53e-11	-0.617437
rs778984966	rs1444935	0.885123	intron	GWAS	Open_Targets_22.09	Impedance of arm (right)	7.93e-11	0.615384
rs778984966	rs1444935	0.885123	intron	GWAS	Open_Targets_22.09	Medication use (adrenergics, inhalants)	9e-11	-0.0693783
rs778984966	rs1444935	0.885123	intron	GWAS	Open_Targets_22.09	Number of self-reported non-cancer illnesses	1.15e-10	-0.0143921
rs778984966	rs1444935	0.885123	intron	GWAS	Open_Targets_22.09	Number of self-reported non-cancer illnesses	1.75e-10	-0.01426
rs778984966	rs1444935	0.885123	intron	GWAS	Open_Targets_22.09	Waist circumference	1.78e-10	-0.211921
rs778984966	rs1444935	0.885123	intron	GWAS	Open_Targets_22.09	Waist circumference adjusted for BMI (adjusted for smoking behaviour)	2e-10	0.0266
rs778984966	rs1444935	0.885123	intron	GWAS	FinnGen_R12	Asthma (only as main-diagnosis) (more control exclusions)	2.38e-10	-0.0604582
rs778984966	rs1444935	0.885123	intron	GWAS	Open_Targets_22.09	Forced vital capacity (fvc), best measure	2.71e-10	-0.0139745
rs778984966	rs1444935	0.885123	intron	GWAS	Open_Targets_22.09	Waist circumference adjusted for BMI (joint analysis main effects and smoking interaction)	8e-10	0
rs778984966	rs1444935	0.885123	intron	GWAS	Open_Targets_22.09	Arm fat percentage (left)	9.07e-10	-0.1294
rs778984966	rs1444935	0.885123	intron	GWAS	Open_Targets_22.09	Waist circumference adjusted for BMI (adjusted for smoking behaviour) [men]	1e-09	0.0351
rs778984966	rs1444935	0.885123	intron	GWAS	FGR12_UKBB	Falls/tendency to fall	1.35e-09	-0.0303
rs778984966	rs1444935	0.885123	intron	GWAS	Open_Targets_22.09	Diastolic blood pressure	1.81e-09	-0.0100165
rs778984966	rs1444935	0.885123	intron	GWAS	Open_Targets_22.09	Waist circumference adjusted for body mass index [EA]	2e-09	0.0236
rs778984966	rs1444935	0.885123	intron	GWAS	Open_Targets_22.09	Smoking initiation (ever regular vs never regular)	2e-09	-0.0177255
rs778984966	rs1444935	0.885123	intron	GWAS	Open_Targets_22.09	Arm fat percentage (right)	2.19e-09	-0.125296
rs778984966	rs1444935	0.885123	intron	GWAS	Open_Targets_22.09	Creatinine levels	2.9e-09	0.0133449
rs778984966	rs1444935	0.885123	intron	GWAS	FinnGen_MVP_UKBB_meta	Diaphragmatic hernia	3.39e-09	-0.0399
rs778984966	rs1444935	0.885123	intron	GWAS	Open_Targets_22.09	Heel bone mineral density	3.4e-09	0.0133532
rs778984966	rs1444935	0.885123	intron	GWAS	Open_Targets_22.09	Leg fat percentage (right)	3.96e-09	-0.0908172
rs778984966	rs1444935	0.885123	intron	GWAS	Open_Targets_22.09	Corneal resistance factor (right)	6.85e-09	0.0842633
rs778984966	rs1444935	0.885123	intron	GWAS	Open_Targets_22.09	Waist circumference adjusted for BMI (joint analysis main effects and smoking interaction) [men]	8e-09	0
rs778984966	rs1444935	0.885123	intron	GWAS	Open_Targets_22.09	Balding type 1	9e-09	0
rs778984966	rs1444935	0.885123	intron	GWAS	FinnGen_R12	Asthma-related infections	9.2e-09	-0.0640799
rs778984966	rs1444935	0.885123	intron	GWAS	Open_Targets_22.09	Waist circumference adjusted for body mass index [EA, men]	1e-08	0.0321
rs778984966	rs1444935	0.885123	intron	GWAS	Open_Targets_22.09	Neuroticism	1e-08	0
rs778984966	rs1444935	0.885123	intron	GWAS	Open_Targets_22.09	Past tobacco smoking	1.58e-08	-0.0172908
rs778984966	rs1444935	0.885123	intron	GWAS	Open_Targets_22.09	Electrocardiogram morphology (amplitude at temporal datapoints) [22 ms]	2e-08	0.0390392
rs778984966	rs1444935	0.885123	intron	GWAS	Open_Targets_22.09	Impedance of arm (left)	2.43e-08	0.585793
rs778984966	rs1444935	0.885123	intron	GWAS	FGR12_UKBB	Asthma-related acute respiratory infections	2.88e-08	-0.063
rs778984966	rs1444935	0.885123	intron	GWAS	Open_Targets_22.09	Estimated glomerular filtration rate	3e-08	0
rs778984966	rs1444935	0.885123	intron	GWAS	Open_Targets_22.09	Pattern 4 | hair/balding pattern	3.01e-08	0.0547735
rs778984966	rs1444935	0.885123	intron	GWAS	Open_Targets_22.09	Leg fat percentage (left)	3.3e-08	-0.0810373
rs778984966	rs1444935	0.885123	intron	GWAS	Open_Targets_22.09	Pattern 1 | hair/balding pattern	3.37e-08	0.0486332
rs778984966	rs1444935	0.885123	intron	GWAS	Open_Targets_22.09	Eosinophil percentage of white cells	3.59e-08	-0.0233123
rs778984966	rs1444935	0.885123	intron	GWAS	Open_Targets_22.09	Heel bone mineral density	3.8e-08	0.0131232
rs778984966	rs1444935	0.885123	intron	GWAS	Open_Targets_22.09	Electrocardiogram morphology (amplitude at temporal datapoints) [20 ms]	4e-08	0.0385914
rs778984966	rs1444935	0.885123	intron	GWAS	Open_Targets_22.09	Electrocardiogram morphology (amplitude at temporal datapoints) [24 ms]	4e-08	0.0379831
rs778984966	rs1444935	0.885123	intron	GWAS	FGR12_UKBB	Diverticular disease of intestine	4.07e-08	-0.0387
rs778984966	rs1444935	0.885123	intron	GWAS	Open_Targets_22.09	Corneal resistance factor (left)	4.63e-08	0.0858471
rs778984966	rs1444935	0.885123	intron	GWAS	Open_Targets_22.09	Eosinophil counts	4.72e-08	-0.023136
rs778984966	rs1444936	0.885123	intron	GWAS	FinnGen_MVP_UKBB_meta	Asthma (more control exclusions)	9.55e-29	-0.0569
rs778984966	rs1444936	0.885123	intron	GWAS	FinnGen_MVP_UKBB_meta	Hernia	2.4e-24	-0.0425
rs778984966	rs1444936	0.885123	intron	GWAS	Open_Targets_22.09	Asthma	3.2e-23	-0.0075947
rs778984966	rs1444936	0.885123	intron	GWAS	Open_Targets_22.09	Nonatopic asthma and/or waist-to-hip ratio adjusted for BMI	1e-20	0
rs778984966	rs1444936	0.885123	intron	GWAS	Open_Targets_22.09	Body fat percentage	2e-20	0.016
rs778984966	rs1444936	0.885123	intron	GWAS	Open_Targets_22.09	Adult onset asthma and/or waist-to-hip ratio adjusted for BMI	3e-20	0
rs778984966	rs1444936	0.885123	intron	GWAS	FGR12_UKBB	Asthma (more control exclusions)	3.98e-20	-0.0617
rs778984966	rs1444936	0.885123	intron	GWAS	Open_Targets_22.09	Respiratory diseases	5e-20	0
rs778984966	rs1444936	0.885123	intron	GWAS	Open_Targets_22.09	Asthma (childhood onset)	8e-20	0
rs778984966	rs1444936	0.885123	intron	GWAS	Open_Targets_22.09	Asthma	1.2e-19	-0.0070531
rs778984966	rs1444936	0.885123	intron	GWAS	Open_Targets_22.09	Eosinophil counts	2e-19	0
rs778984966	rs1444936	0.885123	intron	GWAS	Open_Targets_22.09	Respiratory or ear-nose-throat disease	4.1e-19	-0.0077335
rs778984966	rs1444936	0.885123	intron	GWAS	Open_Targets_22.09	Respiratory or ear-nose-throat disease	1.5e-18	-0.008198
rs778984966	rs1444936	0.885123	intron	GWAS	FinnGen_MVP_UKBB_meta	Inguinal hernia	1.82e-18	-0.0549
rs778984966	rs1444936	0.885123	intron	GWAS	FGR12_UKBB	Hernia	2.51e-18	-0.049
rs778984966	rs1444936	0.885123	intron	GWAS	Open_Targets_22.09	Asthma	5.62e-18	-0.0657722
rs778984966	rs1444936	0.885123	intron	GWAS	FinnGen_MVP_UKBB_meta	Diverticular disease of intestine	5.62e-18	-0.0423
rs778984966	rs1444936	0.885123	intron	GWAS	Open_Targets_22.09	Eosinophil counts	1e-17	-0.0199893
rs778984966	rs1444936	0.885123	intron	GWAS	FinnGen_R12	Asthma/COPD (KELA code 203)	2.44e-17	-0.0713409
rs778984966	rs1444936	0.885123	intron	GWAS	Open_Targets_22.09	Lung function (FVC)	4e-17	0
rs778984966	rs1444936	0.885123	intron	GWAS	Open_Targets_22.09	Lung function (FVC)	4.3e-17	-0.0234
rs778984966	rs1444936	0.885123	intron	GWAS	Open_Targets_22.09	Lung function (FVC)	5.1e-17	-0.0209348
rs778984966	rs1444936	0.885123	intron	GWAS	FGR12_UKBB	Inguinal hernia	6.31e-17	-0.0679
rs778984966	rs1444936	0.885123	intron	GWAS	Open_Targets_22.09	Waist-hip ratio	9e-17	-0.0166
rs778984966	rs1444936	0.885123	intron	GWAS	Open_Targets_22.09	Eosinophil counts	1.63e-16	-0.019429
rs778984966	rs1444936	0.885123	intron	GWAS	Open_Targets_22.09	Waist-hip ratio	2e-16	0.0164
rs778984966	rs1444936	0.885123	intron	GWAS	Open_Targets_22.09	Eosinophil counts	3.34e-16	-0.019229
rs778984966	rs1444936	0.885123	intron	GWAS	Open_Targets_22.09	Trunk fat percentage	3.74e-16	-0.165067
rs778984966	rs1444936	0.885123	intron	GWAS	Open_Targets_22.09	Lung function (FVC)	4.06e-16	-0.0226
rs778984966	rs1444936	0.885123	intron	GWAS	Open_Targets_22.09	Asthma	4.67e-16	-0.0629149
rs778984966	rs1444936	0.885123	intron	GWAS	Open_Targets_22.09	Asthma | non-cancer illness code, self-reported	2e-15	-0.0645922
rs778984966	rs1444936	0.885123	intron	GWAS	Open_Targets_22.09	Impedance of whole body	2e-15	1.25964
rs778984966	rs1444936	0.885123	intron	GWAS	Open_Targets_22.09	None of the above | blood clot, dvt, bronchitis, emphysema, asthma, rhinitis, eczema, allergy diagnosed by doctor	2e-15	0.047021
rs778984966	rs1444936	0.885123	intron	GWAS	Open_Targets_22.09	Asthma | non-cancer illness code, self-reported	1.06e-14	-0.0673839
rs778984966	rs1444936	0.885123	intron	GWAS	Open_Targets_22.09	Asthma | blood clot, dvt, bronchitis, emphysema, asthma, rhinitis, eczema, allergy diagnosed by doctor	1.1e-14	-0.0628872
rs778984966	rs1444936	0.885123	intron	GWAS	Open_Targets_22.09	Total body bone mineral density	2e-14	0.0519
rs778984966	rs1444936	0.885123	intron	GWAS	Open_Targets_22.09	Trunk fat mass	2.48e-14	-0.110226
rs778984966	rs1444936	0.885123	intron	GWAS	Open_Targets_22.09	Asthma | blood clot, dvt, bronchitis, emphysema, asthma, rhinitis, eczema, allergy diagnosed by doctor	4.51e-14	-0.065968
rs778984966	rs1444936	0.885123	intron	GWAS	Open_Targets_22.09	Body fat percentage	7.24e-14	-0.132721
rs778984966	rs1444936	0.885123	intron	GWAS	Open_Targets_22.09	Eosinophil percentage of white cells	9.4e-14	-0.0189752
rs778984966	rs1444936	0.885123	intron	GWAS	Open_Targets_22.09	A body shape index	1e-13	-0.0268852
rs778984966	rs1444936	0.885123	intron	GWAS	Open_Targets_22.09	Eosinophil percentage of white cells	1.4e-13	-0.0187331
rs778984966	rs1444936	0.885123	intron	GWAS	Open_Targets_22.09	Eosinophil counts	1.7e-13	0.0185899
rs778984966	rs1444936	0.885123	intron	GWAS	Open_Targets_22.09	Eosinophill percentage	2.01e-13	-0.035679
rs778984966	rs1444936	0.885123	intron	GWAS	Open_Targets_22.09	Eosinophill count	3.61e-13	-0.0151631
rs778984966	rs1444936	0.885123	intron	GWAS	Open_Targets_22.09	Asthma [conditional]	4e-13	0
rs778984966	rs1444936	0.885123	intron	GWAS	Open_Targets_22.09	Eosinophill percentage	4.02e-13	-0.0378503
rs778984966	rs1444936	0.885123	intron	GWAS	Open_Targets_22.09	Eosinophil counts	5.6e-13	-0.0181996
rs778984966	rs1444936	0.885123	intron	GWAS	FinnGen_R12	Hernia	6.3e-13	-0.0565337
rs778984966	rs1444936	0.885123	intron	GWAS	Open_Targets_22.09	Waist-hip index	7e-13	-0.0263073
rs778984966	rs1444936	0.885123	intron	GWAS	Open_Targets_22.09	Forced vital capacity (fvc)	7.32e-13	-0.0156214
rs778984966	rs1444936	0.885123	intron	GWAS	Open_Targets_22.09	None of the above | blood clot, dvt, bronchitis, emphysema, asthma, rhinitis, eczema, allergy diagnosed by doctor	8.11e-13	0.0427372
rs778984966	rs1444936	0.885123	intron	GWAS	Open_Targets_22.09	Lung function (FVC)	9e-13	-20.87
rs778984966	rs1444936	0.885123	intron	GWAS	Open_Targets_22.09	Male-pattern baldness	1e-12	0.0244017
rs778984966	rs1444936	0.885123	intron	GWAS	Open_Targets_22.09	Eosinophill count	1.18e-12	-0.0148367
rs778984966	rs1444936	0.885123	intron	GWAS	Open_Targets_22.09	Forced vital capacity (fvc)	1.34e-12	-0.0154253
rs778984966	rs1444936	0.885123	intron	GWAS	Open_Targets_22.09	Impedance of whole body	1.56e-12	1.16931
rs778984966	rs1444936	0.885123	intron	GWAS	Open_Targets_22.09	Waist-to-hip ratio adjusted for BMI	1.6e-12	-0.0161136
rs778984966	rs1444936	0.885123	intron	GWAS	Open_Targets_22.09	Waist-hip ratio	2e-12	0
rs778984966	rs1444936	0.885123	intron	GWAS	FinnGen_R12	Chronic lower respiratory diseases	2.03e-12	-0.0491811
rs778984966	rs1444936	0.885123	intron	GWAS	FinnGen_R12	Inguinal hernia	2.04e-12	-0.0714501
rs778984966	rs1444936	0.885123	intron	GWAS	FinnGen_R12	Asthma (more control exclusions)	2.29e-12	-0.0612403
rs778984966	rs1444936	0.885123	intron	GWAS	Open_Targets_22.09	Metabolic biomarkers (multivariate analysis)	3e-12	0
rs778984966	rs1444936	0.885123	intron	GWAS	Open_Targets_22.09	Serum albumin levels	3.1e-12	0.0176802
rs778984966	rs1444936	0.885123	intron	GWAS	Open_Targets_22.09	Forced vital capacity (fvc), best measure	3.65e-12	-0.0138146
rs778984966	rs1444936	0.885123	intron	GWAS	Open_Targets_22.09	Waist-to-hip ratio adjusted for BMI	6e-12	-0.0251994
rs778984966	rs1444936	0.885123	intron	GWAS	FGR12_UKBB	Asthma (only as main-diagnosis) (more control exclusions)	1e-11	-0.0616
rs778984966	rs1444936	0.885123	intron	GWAS	Open_Targets_22.09	Serum albumin levels	1e-11	0.0157
rs778984966	rs1444936	0.885123	intron	GWAS	Open_Targets_22.09	Total body bone mineral density [European]	2e-11	0.049
rs778984966	rs1444936	0.885123	intron	GWAS	Open_Targets_22.09	Waist-to-hip ratio adjusted for BMI	2e-11	0
rs778984966	rs1444936	0.885123	intron	GWAS	Open_Targets_22.09	Whole body fat mass	3.62e-11	-0.171679
rs778984966	rs1444936	0.885123	intron	GWAS	Open_Targets_22.09	Waist-to-hip ratio adjusted for BMI	4e-11	0
rs778984966	rs1444936	0.885123	intron	GWAS	Open_Targets_22.09	Impedance of arm (left)	5.53e-11	-0.617437
rs778984966	rs1444936	0.885123	intron	GWAS	Open_Targets_22.09	Impedance of arm (right)	7.93e-11	0.615384
rs778984966	rs1444936	0.885123	intron	GWAS	Open_Targets_22.09	Medication use (adrenergics, inhalants)	9e-11	-0.0693783
rs778984966	rs1444936	0.885123	intron	GWAS	Open_Targets_22.09	Number of self-reported non-cancer illnesses	1.15e-10	-0.0143921
rs778984966	rs1444936	0.885123	intron	GWAS	Open_Targets_22.09	Number of self-reported non-cancer illnesses	1.74e-10	-0.0142623
rs778984966	rs1444936	0.885123	intron	GWAS	Open_Targets_22.09	Waist circumference	1.82e-10	-0.211832
rs778984966	rs1444936	0.885123	intron	GWAS	Open_Targets_22.09	Waist circumference adjusted for BMI (adjusted for smoking behaviour)	2e-10	0.0266
rs778984966	rs1444936	0.885123	intron	GWAS	FinnGen_R12	Asthma (only as main-diagnosis) (more control exclusions)	2.38e-10	-0.0604582
rs778984966	rs1444936	0.885123	intron	GWAS	Open_Targets_22.09	Forced vital capacity (fvc), best measure	2.71e-10	-0.0139746
rs778984966	rs1444936	0.885123	intron	GWAS	Open_Targets_22.09	Waist circumference adjusted for BMI (joint analysis main effects and smoking interaction)	8e-10	0
rs778984966	rs1444936	0.885123	intron	GWAS	Open_Targets_22.09	Arm fat percentage (left)	9.18e-10	-0.129362
rs778984966	rs1444936	0.885123	intron	GWAS	Open_Targets_22.09	Waist circumference adjusted for BMI (adjusted for smoking behaviour) [men]	1e-09	0.0351
rs778984966	rs1444936	0.885123	intron	GWAS	FGR12_UKBB	Falls/tendency to fall	1.32e-09	-0.0303
rs778984966	rs1444936	0.885123	intron	GWAS	Open_Targets_22.09	Diastolic blood pressure	1.81e-09	-0.0100165
rs778984966	rs1444936	0.885123	intron	GWAS	Open_Targets_22.09	Waist circumference adjusted for body mass index [EA]	2e-09	0.0236
rs778984966	rs1444936	0.885123	intron	GWAS	Open_Targets_22.09	Smoking initiation (ever regular vs never regular)	2e-09	-0.0177255
rs778984966	rs1444936	0.885123	intron	GWAS	Open_Targets_22.09	Arm fat percentage (right)	2.2e-09	-0.125269
rs778984966	rs1444936	0.885123	intron	GWAS	Open_Targets_22.09	Creatinine levels	2.9e-09	0.0133449
rs778984966	rs1444936	0.885123	intron	GWAS	Open_Targets_22.09	Heel bone mineral density	3.4e-09	0.0133532
rs778984966	rs1444936	0.885123	intron	GWAS	FinnGen_MVP_UKBB_meta	Diaphragmatic hernia	3.55e-09	-0.0396
rs778984966	rs1444936	0.885123	intron	GWAS	Open_Targets_22.09	Leg fat percentage (right)	4.03e-09	-0.0907729
rs778984966	rs1444936	0.885123	intron	GWAS	Open_Targets_22.09	Corneal resistance factor (right)	6.81e-09	0.084278
rs778984966	rs1444936	0.885123	intron	GWAS	Open_Targets_22.09	Waist circumference adjusted for BMI (joint analysis main effects and smoking interaction) [men]	8e-09	0
rs778984966	rs1444936	0.885123	intron	GWAS	Open_Targets_22.09	Balding type 1	9e-09	0
rs778984966	rs1444936	0.885123	intron	GWAS	FinnGen_R12	Asthma-related infections	9.2e-09	-0.0640798
rs778984966	rs1444936	0.885123	intron	GWAS	Open_Targets_22.09	Waist circumference adjusted for body mass index [EA, men]	1e-08	0.0321
rs778984966	rs1444936	0.885123	intron	GWAS	Open_Targets_22.09	Neuroticism	1e-08	0
rs778984966	rs1444936	0.885123	intron	GWAS	Open_Targets_22.09	Past tobacco smoking	1.58e-08	-0.0172908
rs778984966	rs1444936	0.885123	intron	GWAS	Open_Targets_22.09	Electrocardiogram morphology (amplitude at temporal datapoints) [22 ms]	2e-08	0.0390392
rs778984966	rs1444936	0.885123	intron	GWAS	Open_Targets_22.09	Impedance of arm (left)	2.43e-08	0.585793
rs778984966	rs1444936	0.885123	intron	GWAS	FGR12_UKBB	Asthma-related acute respiratory infections	2.88e-08	-0.063
rs778984966	rs1444936	0.885123	intron	GWAS	Open_Targets_22.09	Estimated glomerular filtration rate	3e-08	0
rs778984966	rs1444936	0.885123	intron	GWAS	Open_Targets_22.09	Pattern 4 | hair/balding pattern	3.01e-08	0.0547735
rs778984966	rs1444936	0.885123	intron	GWAS	Open_Targets_22.09	Eosinophil percentage of white cells	3.19e-08	-0.0233924
rs778984966	rs1444936	0.885123	intron	GWAS	Open_Targets_22.09	Pattern 1 | hair/balding pattern	3.37e-08	0.0486332
rs778984966	rs1444936	0.885123	intron	GWAS	Open_Targets_22.09	Leg fat percentage (left)	3.39e-08	-0.0809725
rs778984966	rs1444936	0.885123	intron	GWAS	Open_Targets_22.09	Heel bone mineral density	3.6e-08	0.0131456
rs778984966	rs1444936	0.885123	intron	GWAS	Open_Targets_22.09	Electrocardiogram morphology (amplitude at temporal datapoints) [20 ms]	4e-08	0.0385914
rs778984966	rs1444936	0.885123	intron	GWAS	Open_Targets_22.09	Electrocardiogram morphology (amplitude at temporal datapoints) [24 ms]	4e-08	0.0379831
rs778984966	rs1444936	0.885123	intron	GWAS	FGR12_UKBB	Diverticular disease of intestine	4.07e-08	-0.0387
rs778984966	rs1444936	0.885123	intron	GWAS	Open_Targets_22.09	Eosinophil counts	4.46e-08	-0.0231695
rs778984966	rs1444936	0.885123	intron	GWAS	Open_Targets_22.09	Corneal resistance factor (left)	4.62e-08	0.0858556
rs778984966	rs35688953	0.884665	intron	GWAS	FinnGen_MVP_UKBB_meta	Asthma (more control exclusions)	3.16e-27	-0.0552
rs778984966	rs35688953	0.884665	intron	GWAS	FinnGen_MVP_UKBB_meta	Hernia	6.76e-24	-0.0419
rs778984966	rs35688953	0.884665	intron	GWAS	Open_Targets_22.09	Asthma	3.2e-23	-0.0075947
rs778984966	rs35688953	0.884665	intron	GWAS	Open_Targets_22.09	Nonatopic asthma and/or waist-to-hip ratio adjusted for BMI	1e-20	0
rs778984966	rs35688953	0.884665	intron	GWAS	Open_Targets_22.09	Body fat percentage	2e-20	0.016
rs778984966	rs35688953	0.884665	intron	GWAS	Open_Targets_22.09	Adult onset asthma and/or waist-to-hip ratio adjusted for BMI	3e-20	0
rs778984966	rs35688953	0.884665	intron	GWAS	Open_Targets_22.09	Respiratory diseases	5e-20	0
rs778984966	rs35688953	0.884665	intron	GWAS	FGR12_UKBB	Asthma (more control exclusions)	6.31e-20	-0.0613
rs778984966	rs35688953	0.884665	intron	GWAS	Open_Targets_22.09	Asthma (childhood onset)	8e-20	0
rs778984966	rs35688953	0.884665	intron	GWAS	Open_Targets_22.09	Asthma	1.8e-19	-0.007016
rs778984966	rs35688953	0.884665	intron	GWAS	Open_Targets_22.09	Eosinophil counts	2e-19	0
rs778984966	rs35688953	0.884665	intron	GWAS	Open_Targets_22.09	Respiratory or ear-nose-throat disease	4.1e-19	-0.0077335
rs778984966	rs35688953	0.884665	intron	GWAS	Open_Targets_22.09	Respiratory or ear-nose-throat disease	1.1e-18	-0.0082245
rs778984966	rs35688953	0.884665	intron	GWAS	FGR12_UKBB	Hernia	2.51e-18	-0.049
rs778984966	rs35688953	0.884665	intron	GWAS	Open_Targets_22.09	Asthma	5.62e-18	-0.0657722
rs778984966	rs35688953	0.884665	intron	GWAS	Open_Targets_22.09	Eosinophil counts	1e-17	-0.0199893
rs778984966	rs35688953	0.884665	intron	GWAS	FinnGen_MVP_UKBB_meta	Inguinal hernia	1.15e-17	-0.0523
rs778984966	rs35688953	0.884665	intron	GWAS	FinnGen_R12	Asthma/COPD (KELA code 203)	3.49e-17	-0.0709815
rs778984966	rs35688953	0.884665	intron	GWAS	FinnGen_MVP_UKBB_meta	Diverticular disease of intestine	3.55e-17	-0.0411
rs778984966	rs35688953	0.884665	intron	GWAS	Open_Targets_22.09	Lung function (FVC)	4e-17	0
rs778984966	rs35688953	0.884665	intron	GWAS	Open_Targets_22.09	Lung function (FVC)	4.3e-17	-0.0234
rs778984966	rs35688953	0.884665	intron	GWAS	Open_Targets_22.09	Lung function (FVC)	4.3e-17	-0.0234
rs778984966	rs35688953	0.884665	intron	GWAS	Open_Targets_22.09	Lung function (FVC)	5.1e-17	-0.0209348
rs778984966	rs35688953	0.884665	intron	GWAS	FGR12_UKBB	Inguinal hernia	6.31e-17	-0.0679
rs778984966	rs35688953	0.884665	intron	GWAS	Open_Targets_22.09	Waist-hip ratio	9e-17	-0.0166
rs778984966	rs35688953	0.884665	intron	GWAS	Open_Targets_22.09	Eosinophil counts	1.63e-16	-0.019429
rs778984966	rs35688953	0.884665	intron	GWAS	Open_Targets_22.09	Trunk fat percentage	1.79e-16	-0.166914
rs778984966	rs35688953	0.884665	intron	GWAS	Open_Targets_22.09	Waist-hip ratio	2e-16	0.0164
rs778984966	rs35688953	0.884665	intron	GWAS	Open_Targets_22.09	Eosinophil counts	4.6e-16	-0.019209
rs778984966	rs35688953	0.884665	intron	GWAS	Open_Targets_22.09	Asthma	5.35e-16	-0.0628074
rs778984966	rs35688953	0.884665	intron	GWAS	Open_Targets_22.09	Asthma | non-cancer illness code, self-reported	2e-15	-0.0645922
rs778984966	rs35688953	0.884665	intron	GWAS	Open_Targets_22.09	Impedance of whole body	2e-15	1.25964
rs778984966	rs35688953	0.884665	intron	GWAS	Open_Targets_22.09	None of the above | blood clot, dvt, bronchitis, emphysema, asthma, rhinitis, eczema, allergy diagnosed by doctor	2e-15	0.047021
rs778984966	rs35688953	0.884665	intron	GWAS	Open_Targets_22.09	Asthma | blood clot, dvt, bronchitis, emphysema, asthma, rhinitis, eczema, allergy diagnosed by doctor	1.1e-14	-0.0628872
rs778984966	rs35688953	0.884665	intron	GWAS	Open_Targets_22.09	Trunk fat mass	1.2e-14	-0.111611
rs778984966	rs35688953	0.884665	intron	GWAS	Open_Targets_22.09	Asthma | non-cancer illness code, self-reported	1.32e-14	-0.0671665
rs778984966	rs35688953	0.884665	intron	GWAS	Open_Targets_22.09	Total body bone mineral density	2e-14	0.0519
rs778984966	rs35688953	0.884665	intron	GWAS	Open_Targets_22.09	Body fat percentage	3.71e-14	-0.134315
rs778984966	rs35688953	0.884665	intron	GWAS	Open_Targets_22.09	Asthma | blood clot, dvt, bronchitis, emphysema, asthma, rhinitis, eczema, allergy diagnosed by doctor	5.91e-14	-0.0656805
rs778984966	rs35688953	0.884665	intron	GWAS	Open_Targets_22.09	Eosinophil percentage of white cells	9.4e-14	-0.0189752
rs778984966	rs35688953	0.884665	intron	GWAS	Open_Targets_22.09	A body shape index	1e-13	-0.0268852
rs778984966	rs35688953	0.884665	intron	GWAS	Open_Targets_22.09	Eosinophil percentage of white cells	1.4e-13	-0.0187382
rs778984966	rs35688953	0.884665	intron	GWAS	Open_Targets_22.09	Eosinophil counts	1.7e-13	0.0185899
rs778984966	rs35688953	0.884665	intron	GWAS	Open_Targets_22.09	Eosinophill percentage	2.01e-13	-0.035679
rs778984966	rs35688953	0.884665	intron	GWAS	Open_Targets_22.09	Eosinophill count	3.61e-13	-0.0151631
rs778984966	rs35688953	0.884665	intron	GWAS	Open_Targets_22.09	Eosinophill percentage	3.83e-13	-0.0378969
rs778984966	rs35688953	0.884665	intron	GWAS	Open_Targets_22.09	Asthma [conditional]	4e-13	0
rs778984966	rs35688953	0.884665	intron	GWAS	Open_Targets_22.09	Eosinophil counts	5.5e-13	-0.0182123
rs778984966	rs35688953	0.884665	intron	GWAS	FinnGen_R12	Hernia	6.65e-13	-0.0564759
rs778984966	rs35688953	0.884665	intron	GWAS	Open_Targets_22.09	Waist-hip index	7e-13	-0.0263073
rs778984966	rs35688953	0.884665	intron	GWAS	Open_Targets_22.09	Forced vital capacity (fvc)	7.32e-13	-0.0156214
rs778984966	rs35688953	0.884665	intron	GWAS	Open_Targets_22.09	None of the above | blood clot, dvt, bronchitis, emphysema, asthma, rhinitis, eczema, allergy diagnosed by doctor	7.65e-13	0.0427988
rs778984966	rs35688953	0.884665	intron	GWAS	Open_Targets_22.09	Lung function (FVC)	9e-13	-20.87
rs778984966	rs35688953	0.884665	intron	GWAS	Open_Targets_22.09	Male-pattern baldness	1e-12	0.0244017
rs778984966	rs35688953	0.884665	intron	GWAS	Open_Targets_22.09	Eosinophill count	1.14e-12	-0.0148525
rs778984966	rs35688953	0.884665	intron	GWAS	Open_Targets_22.09	Impedance of whole body	1.56e-12	1.16931
rs778984966	rs35688953	0.884665	intron	GWAS	Open_Targets_22.09	Waist-to-hip ratio adjusted for BMI	1.6e-12	-0.0161136
rs778984966	rs35688953	0.884665	intron	GWAS	Open_Targets_22.09	Forced vital capacity (fvc)	1.61e-12	-0.0153736
rs778984966	rs35688953	0.884665	intron	GWAS	FinnGen_R12	Inguinal hernia	1.9e-12	-0.0715515
rs778984966	rs35688953	0.884665	intron	GWAS	Open_Targets_22.09	Waist-hip ratio	2e-12	0
rs778984966	rs35688953	0.884665	intron	GWAS	FinnGen_R12	Chronic lower respiratory diseases	2.67e-12	-0.048912
rs778984966	rs35688953	0.884665	intron	GWAS	Open_Targets_22.09	Metabolic biomarkers (multivariate analysis)	3e-12	0
rs778984966	rs35688953	0.884665	intron	GWAS	Open_Targets_22.09	Serum albumin levels	3.1e-12	0.0176802
rs778984966	rs35688953	0.884665	intron	GWAS	FinnGen_R12	Asthma (more control exclusions)	3.38e-12	-0.0607584
rs778984966	rs35688953	0.884665	intron	GWAS	Open_Targets_22.09	Forced vital capacity (fvc), best measure	3.65e-12	-0.0138146
rs778984966	rs35688953	0.884665	intron	GWAS	Open_Targets_22.09	Waist-to-hip ratio adjusted for BMI	6e-12	-0.0251994
rs778984966	rs35688953	0.884665	intron	GWAS	Open_Targets_22.09	Serum albumin levels	1e-11	0.0157
rs778984966	rs35688953	0.884665	intron	GWAS	FGR12_UKBB	Asthma (only as main-diagnosis) (more control exclusions)	1.58e-11	-0.0612
rs778984966	rs35688953	0.884665	intron	GWAS	Open_Targets_22.09	Whole body fat mass	1.93e-11	-0.17412
rs778984966	rs35688953	0.884665	intron	GWAS	Open_Targets_22.09	Total body bone mineral density [European]	2e-11	0.049
rs778984966	rs35688953	0.884665	intron	GWAS	Open_Targets_22.09	Waist-to-hip ratio adjusted for BMI	2e-11	0
rs778984966	rs35688953	0.884665	intron	GWAS	Open_Targets_22.09	Waist-to-hip ratio adjusted for BMI	4e-11	0
rs778984966	rs35688953	0.884665	intron	GWAS	Open_Targets_22.09	Impedance of arm (left)	5.53e-11	-0.617437
rs778984966	rs35688953	0.884665	intron	GWAS	Open_Targets_22.09	Medication use (adrenergics, inhalants)	9e-11	-0.0693783
rs778984966	rs35688953	0.884665	intron	GWAS	Open_Targets_22.09	Waist circumference	1.08e-10	-0.214551
rs778984966	rs35688953	0.884665	intron	GWAS	Open_Targets_22.09	Number of self-reported non-cancer illnesses	1.15e-10	-0.0143921
rs778984966	rs35688953	0.884665	intron	GWAS	Open_Targets_22.09	Number of self-reported non-cancer illnesses	1.41e-10	-0.0143376
rs778984966	rs35688953	0.884665	intron	GWAS	Open_Targets_22.09	Waist circumference adjusted for BMI (adjusted for smoking behaviour)	2e-10	0.0266
rs778984966	rs35688953	0.884665	intron	GWAS	Open_Targets_22.09	Forced vital capacity (fvc), best measure	2.66e-10	-0.0139861
rs778984966	rs35688953	0.884665	intron	GWAS	FinnGen_R12	Asthma (only as main-diagnosis) (more control exclusions)	3.19e-10	-0.0600221
rs778984966	rs35688953	0.884665	intron	GWAS	Open_Targets_22.09	Arm fat percentage (left)	5.26e-10	-0.131265
rs778984966	rs35688953	0.884665	intron	GWAS	Open_Targets_22.09	Waist circumference adjusted for BMI (joint analysis main effects and smoking interaction)	8e-10	0
rs778984966	rs35688953	0.884665	intron	GWAS	Open_Targets_22.09	Waist circumference adjusted for BMI (adjusted for smoking behaviour) [men]	1e-09	0.0351
rs778984966	rs35688953	0.884665	intron	GWAS	FGR12_UKBB	Falls/tendency to fall	1.29e-09	-0.0303
rs778984966	rs35688953	0.884665	intron	GWAS	Open_Targets_22.09	Arm fat percentage (right)	1.29e-09	-0.127126
rs778984966	rs35688953	0.884665	intron	GWAS	Open_Targets_22.09	Diastolic blood pressure	1.81e-09	-0.0100165
rs778984966	rs35688953	0.884665	intron	GWAS	Open_Targets_22.09	Waist circumference adjusted for body mass index [EA]	2e-09	0.0236
rs778984966	rs35688953	0.884665	intron	GWAS	Open_Targets_22.09	Smoking initiation (ever regular vs never regular)	2e-09	-0.0177255
rs778984966	rs35688953	0.884665	intron	GWAS	Open_Targets_22.09	Leg fat percentage (right)	2.66e-09	-0.0918564
rs778984966	rs35688953	0.884665	intron	GWAS	Open_Targets_22.09	Creatinine levels	2.9e-09	0.0133449
rs778984966	rs35688953	0.884665	intron	GWAS	Open_Targets_22.09	Heel bone mineral density	3.4e-09	0.0133532
rs778984966	rs35688953	0.884665	intron	GWAS	Open_Targets_22.09	Corneal resistance factor (right)	6.58e-09	0.0843938
rs778984966	rs35688953	0.884665	intron	GWAS	Open_Targets_22.09	Waist circumference adjusted for BMI (joint analysis main effects and smoking interaction) [men]	8e-09	0
rs778984966	rs35688953	0.884665	intron	GWAS	FinnGen_MVP_UKBB_meta	Diaphragmatic hernia	8.91e-09	-0.0385
rs778984966	rs35688953	0.884665	intron	GWAS	Open_Targets_22.09	Balding type 1	9e-09	0
rs778984966	rs35688953	0.884665	intron	GWAS	Open_Targets_22.09	Waist circumference adjusted for body mass index [EA, men]	1e-08	0.0321
rs778984966	rs35688953	0.884665	intron	GWAS	Open_Targets_22.09	Neuroticism	1e-08	0
rs778984966	rs35688953	0.884665	intron	GWAS	FinnGen_R12	Asthma-related infections	1.14e-08	-0.0636696
rs778984966	rs35688953	0.884665	intron	GWAS	Open_Targets_22.09	Past tobacco smoking	1.58e-08	-0.0172908
rs778984966	rs35688953	0.884665	intron	GWAS	Open_Targets_22.09	Electrocardiogram morphology (amplitude at temporal datapoints) [22 ms]	2e-08	0.0390392
rs778984966	rs35688953	0.884665	intron	GWAS	Open_Targets_22.09	Eosinophil percentage of white cells	2.03e-08	-0.0238406
rs778984966	rs35688953	0.884665	intron	GWAS	Open_Targets_22.09	Leg fat percentage (left)	2.23e-08	-0.0820694
rs778984966	rs35688953	0.884665	intron	GWAS	Open_Targets_22.09	Impedance of arm (left)	2.43e-08	0.585793
rs778984966	rs35688953	0.884665	intron	GWAS	Open_Targets_22.09	Eosinophil counts	3e-08	-0.0235799
rs778984966	rs35688953	0.884665	intron	GWAS	Open_Targets_22.09	Estimated glomerular filtration rate	3e-08	0
rs778984966	rs35688953	0.884665	intron	GWAS	Open_Targets_22.09	Pattern 4 | hair/balding pattern	3.01e-08	0.0547735
rs778984966	rs35688953	0.884665	intron	GWAS	Open_Targets_22.09	Pattern 1 | hair/balding pattern	3.37e-08	0.0486332
rs778984966	rs35688953	0.884665	intron	GWAS	FGR12_UKBB	Asthma-related acute respiratory infections	3.47e-08	-0.0626
rs778984966	rs35688953	0.884665	intron	GWAS	Open_Targets_22.09	Electrocardiogram morphology (amplitude at temporal datapoints) [20 ms]	4e-08	0.0385914
rs778984966	rs35688953	0.884665	intron	GWAS	Open_Targets_22.09	Electrocardiogram morphology (amplitude at temporal datapoints) [24 ms]	4e-08	0.0379831
rs778984966	rs35688953	0.884665	intron	GWAS	FGR12_UKBB	Diverticular disease of intestine	4.17e-08	-0.0387
rs778984966	rs35688953	0.884665	intron	GWAS	Open_Targets_22.09	Heel bone mineral density	4.4e-08	0.0131088
rs778984966	rs4352000	0.885031	intron	GWAS	FinnGen_MVP_UKBB_meta	Asthma (more control exclusions)	1.91e-28	-0.0567
rs778984966	rs4352000	0.885031	intron	GWAS	FinnGen_MVP_UKBB_meta	Hernia	1.58e-24	-0.0427
rs778984966	rs4352000	0.885031	intron	GWAS	Open_Targets_22.09	Asthma	3.2e-23	-0.0075947
rs778984966	rs4352000	0.885031	intron	GWAS	Open_Targets_22.09	Nonatopic asthma and/or waist-to-hip ratio adjusted for BMI	1e-20	0
rs778984966	rs4352000	0.885031	intron	GWAS	Open_Targets_22.09	Body fat percentage	2e-20	0.016
rs778984966	rs4352000	0.885031	intron	GWAS	Open_Targets_22.09	Adult onset asthma and/or waist-to-hip ratio adjusted for BMI	3e-20	0
rs778984966	rs4352000	0.885031	intron	GWAS	Open_Targets_22.09	Respiratory diseases	5e-20	0
rs778984966	rs4352000	0.885031	intron	GWAS	FGR12_UKBB	Asthma (more control exclusions)	6.31e-20	-0.0614
rs778984966	rs4352000	0.885031	intron	GWAS	Open_Targets_22.09	Asthma (childhood onset)	8e-20	0
rs778984966	rs4352000	0.885031	intron	GWAS	Open_Targets_22.09	Asthma	1.5e-19	-0.0070378
rs778984966	rs4352000	0.885031	intron	GWAS	Open_Targets_22.09	Eosinophil counts	2e-19	0
rs778984966	rs4352000	0.885031	intron	GWAS	Open_Targets_22.09	Respiratory or ear-nose-throat disease	4.1e-19	-0.0077335
rs778984966	rs4352000	0.885031	intron	GWAS	Open_Targets_22.09	Respiratory or ear-nose-throat disease	1.5e-18	-0.0081971
rs778984966	rs4352000	0.885031	intron	GWAS	FGR12_UKBB	Hernia	2e-18	-0.0491
rs778984966	rs4352000	0.885031	intron	GWAS	FinnGen_MVP_UKBB_meta	Inguinal hernia	3.8e-18	-0.0536
rs778984966	rs4352000	0.885031	intron	GWAS	FinnGen_MVP_UKBB_meta	Diverticular disease of intestine	4.68e-18	-0.0424
rs778984966	rs4352000	0.885031	intron	GWAS	Open_Targets_22.09	Asthma	5.62e-18	-0.0657722
rs778984966	rs4352000	0.885031	intron	GWAS	Open_Targets_22.09	Eosinophil counts	1e-17	-0.0199893
rs778984966	rs4352000	0.885031	intron	GWAS	FinnGen_R12	Asthma/COPD (KELA code 203)	3.48e-17	-0.0709826
rs778984966	rs4352000	0.885031	intron	GWAS	Open_Targets_22.09	Lung function (FVC)	4e-17	0
rs778984966	rs4352000	0.885031	intron	GWAS	Open_Targets_22.09	Lung function (FVC)	4.3e-17	-0.0234
rs778984966	rs4352000	0.885031	intron	GWAS	FGR12_UKBB	Inguinal hernia	5.01e-17	-0.068
rs778984966	rs4352000	0.885031	intron	GWAS	Open_Targets_22.09	Lung function (FVC)	5.1e-17	-0.0209348
rs778984966	rs4352000	0.885031	intron	GWAS	Open_Targets_22.09	Waist-hip ratio	9e-17	-0.0166
rs778984966	rs4352000	0.885031	intron	GWAS	Open_Targets_22.09	Eosinophil counts	1.63e-16	-0.019429
rs778984966	rs4352000	0.885031	intron	GWAS	Open_Targets_22.09	Waist-hip ratio	2e-16	0.0164
rs778984966	rs4352000	0.885031	intron	GWAS	Open_Targets_22.09	Eosinophil counts	2.76e-16	-0.019287
rs778984966	rs4352000	0.885031	intron	GWAS	Open_Targets_22.09	Lung function (FVC)	3.95e-16	-0.0226
rs778984966	rs4352000	0.885031	intron	GWAS	Open_Targets_22.09	Trunk fat percentage	4.03e-16	-0.164929
rs778984966	rs4352000	0.885031	intron	GWAS	Open_Targets_22.09	Asthma	5.17e-16	-0.0628366
rs778984966	rs4352000	0.885031	intron	GWAS	Open_Targets_22.09	Asthma | non-cancer illness code, self-reported	2e-15	-0.0645922
rs778984966	rs4352000	0.885031	intron	GWAS	Open_Targets_22.09	Impedance of whole body	2e-15	1.25964
rs778984966	rs4352000	0.885031	intron	GWAS	Open_Targets_22.09	None of the above | blood clot, dvt, bronchitis, emphysema, asthma, rhinitis, eczema, allergy diagnosed by doctor	2e-15	0.047021
rs778984966	rs4352000	0.885031	intron	GWAS	Open_Targets_22.09	Asthma | blood clot, dvt, bronchitis, emphysema, asthma, rhinitis, eczema, allergy diagnosed by doctor	1.1e-14	-0.0628872
rs778984966	rs4352000	0.885031	intron	GWAS	Open_Targets_22.09	Asthma | non-cancer illness code, self-reported	1.11e-14	-0.0673558
rs778984966	rs4352000	0.885031	intron	GWAS	Open_Targets_22.09	Total body bone mineral density	2e-14	0.0519
rs778984966	rs4352000	0.885031	intron	GWAS	Open_Targets_22.09	Trunk fat mass	2.5e-14	-0.110239
rs778984966	rs4352000	0.885031	intron	GWAS	Open_Targets_22.09	Asthma | blood clot, dvt, bronchitis, emphysema, asthma, rhinitis, eczema, allergy diagnosed by doctor	4.69e-14	-0.0659416
rs778984966	rs4352000	0.885031	intron	GWAS	Open_Targets_22.09	Body fat percentage	7.53e-14	-0.132667
rs778984966	rs4352000	0.885031	intron	GWAS	Open_Targets_22.09	Eosinophil percentage of white cells	9.4e-14	-0.0189752
rs778984966	rs4352000	0.885031	intron	GWAS	Open_Targets_22.09	A body shape index	1e-13	-0.0268852
rs778984966	rs4352000	0.885031	intron	GWAS	Open_Targets_22.09	Eosinophil percentage of white cells	1.5e-13	-0.0187176
rs778984966	rs4352000	0.885031	intron	GWAS	Open_Targets_22.09	Eosinophil counts	1.7e-13	0.0185899
rs778984966	rs4352000	0.885031	intron	GWAS	Open_Targets_22.09	Eosinophill percentage	2.01e-13	-0.035679
rs778984966	rs4352000	0.885031	intron	GWAS	Open_Targets_22.09	Eosinophill count	3.61e-13	-0.0151631
rs778984966	rs4352000	0.885031	intron	GWAS	Open_Targets_22.09	Asthma [conditional]	4e-13	0
rs778984966	rs4352000	0.885031	intron	GWAS	Open_Targets_22.09	Eosinophill percentage	4.01e-13	-0.0378631
rs778984966	rs4352000	0.885031	intron	GWAS	Open_Targets_22.09	Eosinophil counts	5.9e-13	-0.0181832
rs778984966	rs4352000	0.885031	intron	GWAS	FinnGen_R12	Hernia	6.09e-13	-0.0565687
rs778984966	rs4352000	0.885031	intron	GWAS	Open_Targets_22.09	Waist-hip index	7e-13	-0.0263073
rs778984966	rs4352000	0.885031	intron	GWAS	Open_Targets_22.09	Forced vital capacity (fvc)	7.32e-13	-0.0156214
rs778984966	rs4352000	0.885031	intron	GWAS	Open_Targets_22.09	None of the above | blood clot, dvt, bronchitis, emphysema, asthma, rhinitis, eczema, allergy diagnosed by doctor	8.74e-13	0.042688
rs778984966	rs4352000	0.885031	intron	GWAS	Open_Targets_22.09	Lung function (FVC)	9e-13	-20.87
rs778984966	rs4352000	0.885031	intron	GWAS	Open_Targets_22.09	Male-pattern baldness	1e-12	0.0244017
rs778984966	rs4352000	0.885031	intron	GWAS	Open_Targets_22.09	Eosinophill count	1.14e-12	-0.0148517
rs778984966	rs4352000	0.885031	intron	GWAS	Open_Targets_22.09	Forced vital capacity (fvc)	1.41e-12	-0.0154135
rs778984966	rs4352000	0.885031	intron	GWAS	Open_Targets_22.09	Impedance of whole body	1.56e-12	1.16931
rs778984966	rs4352000	0.885031	intron	GWAS	Open_Targets_22.09	Waist-to-hip ratio adjusted for BMI	1.6e-12	-0.0161136
rs778984966	rs4352000	0.885031	intron	GWAS	FinnGen_R12	Inguinal hernia	1.83e-12	-0.0716023
rs778984966	rs4352000	0.885031	intron	GWAS	Open_Targets_22.09	Waist-hip ratio	2e-12	0
rs778984966	rs4352000	0.885031	intron	GWAS	FinnGen_R12	Chronic lower respiratory diseases	2.62e-12	-0.0489272
rs778984966	rs4352000	0.885031	intron	GWAS	Open_Targets_22.09	Metabolic biomarkers (multivariate analysis)	3e-12	0
rs778984966	rs4352000	0.885031	intron	GWAS	Open_Targets_22.09	Serum albumin levels	3.1e-12	0.0176802
rs778984966	rs4352000	0.885031	intron	GWAS	FinnGen_R12	Asthma (more control exclusions)	3.41e-12	-0.0607463
rs778984966	rs4352000	0.885031	intron	GWAS	Open_Targets_22.09	Forced vital capacity (fvc), best measure	3.65e-12	-0.0138146
rs778984966	rs4352000	0.885031	intron	GWAS	Open_Targets_22.09	Waist-to-hip ratio adjusted for BMI	6e-12	-0.0251994
rs778984966	rs4352000	0.885031	intron	GWAS	Open_Targets_22.09	Serum albumin levels	1e-11	0.0157
rs778984966	rs4352000	0.885031	intron	GWAS	FGR12_UKBB	Asthma (only as main-diagnosis) (more control exclusions)	1.58e-11	-0.0612
rs778984966	rs4352000	0.885031	intron	GWAS	Open_Targets_22.09	Total body bone mineral density [European]	2e-11	0.049
rs778984966	rs4352000	0.885031	intron	GWAS	Open_Targets_22.09	Waist-to-hip ratio adjusted for BMI	2e-11	0
rs778984966	rs4352000	0.885031	intron	GWAS	Open_Targets_22.09	Whole body fat mass	3.42e-11	-0.17194
rs778984966	rs4352000	0.885031	intron	GWAS	Open_Targets_22.09	Waist-to-hip ratio adjusted for BMI	4e-11	0
rs778984966	rs4352000	0.885031	intron	GWAS	Open_Targets_22.09	Impedance of arm (left)	5.53e-11	-0.617437
rs778984966	rs4352000	0.885031	intron	GWAS	Open_Targets_22.09	Medication use (adrenergics, inhalants)	9e-11	-0.0693783
rs778984966	rs4352000	0.885031	intron	GWAS	Open_Targets_22.09	Number of self-reported non-cancer illnesses	1.15e-10	-0.0143921
rs778984966	rs4352000	0.885031	intron	GWAS	Open_Targets_22.09	Waist circumference	1.65e-10	-0.21239
rs778984966	rs4352000	0.885031	intron	GWAS	Open_Targets_22.09	Number of self-reported non-cancer illnesses	1.72e-10	-0.0142693
rs778984966	rs4352000	0.885031	intron	GWAS	Open_Targets_22.09	Waist circumference adjusted for BMI (adjusted for smoking behaviour)	2e-10	0.0266
rs778984966	rs4352000	0.885031	intron	GWAS	Open_Targets_22.09	Forced vital capacity (fvc), best measure	2.61e-10	-0.0139914
rs778984966	rs4352000	0.885031	intron	GWAS	FinnGen_R12	Asthma (only as main-diagnosis) (more control exclusions)	3.21e-10	-0.0600093
rs778984966	rs4352000	0.885031	intron	GWAS	Open_Targets_22.09	Waist circumference adjusted for BMI (joint analysis main effects and smoking interaction)	8e-10	0
rs778984966	rs4352000	0.885031	intron	GWAS	Open_Targets_22.09	Arm fat percentage (left)	8.81e-10	-0.129536
rs778984966	rs4352000	0.885031	intron	GWAS	Open_Targets_22.09	Waist circumference adjusted for BMI (adjusted for smoking behaviour) [men]	1e-09	0.0351
rs778984966	rs4352000	0.885031	intron	GWAS	FGR12_UKBB	Falls/tendency to fall	1.32e-09	-0.0303
rs778984966	rs4352000	0.885031	intron	GWAS	Open_Targets_22.09	Diastolic blood pressure	1.81e-09	-0.0100165
rs778984966	rs4352000	0.885031	intron	GWAS	Open_Targets_22.09	Waist circumference adjusted for body mass index [EA]	2e-09	0.0236
rs778984966	rs4352000	0.885031	intron	GWAS	Open_Targets_22.09	Smoking initiation (ever regular vs never regular)	2e-09	-0.0177255
rs778984966	rs4352000	0.885031	intron	GWAS	Open_Targets_22.09	Arm fat percentage (right)	2.11e-09	-0.125448
rs778984966	rs4352000	0.885031	intron	GWAS	Open_Targets_22.09	Creatinine levels	2.9e-09	0.0133449
rs778984966	rs4352000	0.885031	intron	GWAS	FinnGen_MVP_UKBB_meta	Diaphragmatic hernia	3.24e-09	-0.04
rs778984966	rs4352000	0.885031	intron	GWAS	Open_Targets_22.09	Heel bone mineral density	3.4e-09	0.0133532
rs778984966	rs4352000	0.885031	intron	GWAS	Open_Targets_22.09	Leg fat percentage (right)	3.98e-09	-0.0908309
rs778984966	rs4352000	0.885031	intron	GWAS	Open_Targets_22.09	Corneal resistance factor (right)	6.53e-09	0.0844093
rs778984966	rs4352000	0.885031	intron	GWAS	Open_Targets_22.09	Waist circumference adjusted for BMI (joint analysis main effects and smoking interaction) [men]	8e-09	0
rs778984966	rs4352000	0.885031	intron	GWAS	Open_Targets_22.09	Balding type 1	9e-09	0
rs778984966	rs4352000	0.885031	intron	GWAS	Open_Targets_22.09	Waist circumference adjusted for body mass index [EA, men]	1e-08	0.0321
rs778984966	rs4352000	0.885031	intron	GWAS	FinnGen_R12	Asthma-related infections	1.11e-08	-0.0637109
rs778984966	rs4352000	0.885031	intron	GWAS	Open_Targets_22.09	Past tobacco smoking	1.58e-08	-0.0172908
rs778984966	rs4352000	0.885031	intron	GWAS	Open_Targets_22.09	Electrocardiogram morphology (amplitude at temporal datapoints) [22 ms]	2e-08	0.0390392
rs778984966	rs4352000	0.885031	intron	GWAS	Open_Targets_22.09	Impedance of arm (left)	2.43e-08	0.585793
rs778984966	rs4352000	0.885031	intron	GWAS	Open_Targets_22.09	Eosinophil percentage of white cells	2.76e-08	-0.0235092
rs778984966	rs4352000	0.885031	intron	GWAS	Open_Targets_22.09	Estimated glomerular filtration rate	3e-08	0
rs778984966	rs4352000	0.885031	intron	GWAS	Open_Targets_22.09	Pattern 4 | hair/balding pattern	3.01e-08	0.0547735
rs778984966	rs4352000	0.885031	intron	GWAS	Open_Targets_22.09	Leg fat percentage (left)	3.29e-08	-0.0810713
rs778984966	rs4352000	0.885031	intron	GWAS	FGR12_UKBB	Asthma-related acute respiratory infections	3.31e-08	-0.0627
rs778984966	rs4352000	0.885031	intron	GWAS	Open_Targets_22.09	Pattern 1 | hair/balding pattern	3.37e-08	0.0486332
rs778984966	rs4352000	0.885031	intron	GWAS	Open_Targets_22.09	Heel bone mineral density	3.5e-08	0.0131444
rs778984966	rs4352000	0.885031	intron	GWAS	Open_Targets_22.09	Eosinophil counts	3.76e-08	-0.0233081
rs778984966	rs4352000	0.885031	intron	GWAS	FGR12_UKBB	Diverticular disease of intestine	3.98e-08	-0.0388
rs778984966	rs4352000	0.885031	intron	GWAS	Open_Targets_22.09	Electrocardiogram morphology (amplitude at temporal datapoints) [20 ms]	4e-08	0.0385914
rs778984966	rs4352000	0.885031	intron	GWAS	Open_Targets_22.09	Electrocardiogram morphology (amplitude at temporal datapoints) [24 ms]	4e-08	0.0379831
rs778984966	rs4352000	0.885031	intron	GWAS	Open_Targets_22.09	Corneal resistance factor (left)	4.62e-08	0.0858805
rs778984966	rs34221449	0.885031	intron	GWAS	FinnGen_MVP_UKBB_meta	Asthma (more control exclusions)	1.35e-28	-0.0569
rs778984966	rs34221449	0.885031	intron	GWAS	FinnGen_MVP_UKBB_meta	Hernia	1.7e-24	-0.0427
rs778984966	rs34221449	0.885031	intron	GWAS	Open_Targets_22.09	Asthma	3.2e-23	-0.0075947
rs778984966	rs34221449	0.885031	intron	GWAS	Open_Targets_22.09	Nonatopic asthma and/or waist-to-hip ratio adjusted for BMI	1e-20	0
rs778984966	rs34221449	0.885031	intron	GWAS	Open_Targets_22.09	Body fat percentage	2e-20	0.016
rs778984966	rs34221449	0.885031	intron	GWAS	Open_Targets_22.09	Adult onset asthma and/or waist-to-hip ratio adjusted for BMI	3e-20	0
rs778984966	rs34221449	0.885031	intron	GWAS	FGR12_UKBB	Asthma (more control exclusions)	3.98e-20	-0.0617
rs778984966	rs34221449	0.885031	intron	GWAS	Open_Targets_22.09	Respiratory diseases	5e-20	0
rs778984966	rs34221449	0.885031	intron	GWAS	Open_Targets_22.09	Asthma (childhood onset)	8e-20	0
rs778984966	rs34221449	0.885031	intron	GWAS	Open_Targets_22.09	Asthma	1.5e-19	-0.0070373
rs778984966	rs34221449	0.885031	intron	GWAS	Open_Targets_22.09	Eosinophil counts	2e-19	0
rs778984966	rs34221449	0.885031	intron	GWAS	Open_Targets_22.09	Respiratory or ear-nose-throat disease	4.1e-19	-0.0077335
rs778984966	rs34221449	0.885031	intron	GWAS	Open_Targets_22.09	Respiratory or ear-nose-throat disease	1.5e-18	-0.0082005
rs778984966	rs34221449	0.885031	intron	GWAS	FGR12_UKBB	Hernia	2e-18	-0.0491
rs778984966	rs34221449	0.885031	intron	GWAS	FinnGen_MVP_UKBB_meta	Diverticular disease of intestine	4.68e-18	-0.0424
rs778984966	rs34221449	0.885031	intron	GWAS	Open_Targets_22.09	Asthma	5.62e-18	-0.0657722
rs778984966	rs34221449	0.885031	intron	GWAS	FinnGen_MVP_UKBB_meta	Inguinal hernia	6.17e-18	-0.0529
rs778984966	rs34221449	0.885031	intron	GWAS	Open_Targets_22.09	Eosinophil counts	1e-17	-0.0199893
rs778984966	rs34221449	0.885031	intron	GWAS	FinnGen_R12	Asthma/COPD (KELA code 203)	2.46e-17	-0.071332
rs778984966	rs34221449	0.885031	intron	GWAS	Open_Targets_22.09	Lung function (FVC)	4e-17	0
rs778984966	rs34221449	0.885031	intron	GWAS	Open_Targets_22.09	Lung function (FVC)	4.3e-17	-0.0234
rs778984966	rs34221449	0.885031	intron	GWAS	FGR12_UKBB	Inguinal hernia	5.01e-17	-0.0679
rs778984966	rs34221449	0.885031	intron	GWAS	Open_Targets_22.09	Lung function (FVC)	5.1e-17	-0.0209348
rs778984966	rs34221449	0.885031	intron	GWAS	Open_Targets_22.09	Waist-hip ratio	9e-17	-0.0166
rs778984966	rs34221449	0.885031	intron	GWAS	Open_Targets_22.09	Eosinophil counts	1.63e-16	-0.019429
rs778984966	rs34221449	0.885031	intron	GWAS	Open_Targets_22.09	Waist-hip ratio	2e-16	0.0164
rs778984966	rs34221449	0.885031	intron	GWAS	Open_Targets_22.09	Eosinophil counts	2.79e-16	-0.019284
rs778984966	rs34221449	0.885031	intron	GWAS	Open_Targets_22.09	Lung function (FVC)	3.99e-16	-0.0226
rs778984966	rs34221449	0.885031	intron	GWAS	Open_Targets_22.09	Trunk fat percentage	4.03e-16	-0.16493
rs778984966	rs34221449	0.885031	intron	GWAS	Open_Targets_22.09	Asthma	5.17e-16	-0.0628368
rs778984966	rs34221449	0.885031	intron	GWAS	Open_Targets_22.09	Asthma | non-cancer illness code, self-reported	2e-15	-0.0645922
rs778984966	rs34221449	0.885031	intron	GWAS	Open_Targets_22.09	Impedance of whole body	2e-15	1.25964
rs778984966	rs34221449	0.885031	intron	GWAS	Open_Targets_22.09	None of the above | blood clot, dvt, bronchitis, emphysema, asthma, rhinitis, eczema, allergy diagnosed by doctor	2e-15	0.047021
rs778984966	rs34221449	0.885031	intron	GWAS	Open_Targets_22.09	Asthma | blood clot, dvt, bronchitis, emphysema, asthma, rhinitis, eczema, allergy diagnosed by doctor	1.1e-14	-0.0628872
rs778984966	rs34221449	0.885031	intron	GWAS	Open_Targets_22.09	Asthma | non-cancer illness code, self-reported	1.11e-14	-0.0673557
rs778984966	rs34221449	0.885031	intron	GWAS	Open_Targets_22.09	Total body bone mineral density	2e-14	0.0519
rs778984966	rs34221449	0.885031	intron	GWAS	Open_Targets_22.09	Trunk fat mass	2.5e-14	-0.110241
rs778984966	rs34221449	0.885031	intron	GWAS	Open_Targets_22.09	Asthma | blood clot, dvt, bronchitis, emphysema, asthma, rhinitis, eczema, allergy diagnosed by doctor	4.69e-14	-0.0659415
rs778984966	rs34221449	0.885031	intron	GWAS	Open_Targets_22.09	Body fat percentage	7.53e-14	-0.132668
rs778984966	rs34221449	0.885031	intron	GWAS	Open_Targets_22.09	Eosinophil percentage of white cells	9.4e-14	-0.0189752
rs778984966	rs34221449	0.885031	intron	GWAS	Open_Targets_22.09	A body shape index	1e-13	-0.0268852
rs778984966	rs34221449	0.885031	intron	GWAS	Open_Targets_22.09	Eosinophil percentage of white cells	1.4e-13	-0.0187274
rs778984966	rs34221449	0.885031	intron	GWAS	Open_Targets_22.09	Eosinophil counts	1.7e-13	0.0185899
rs778984966	rs34221449	0.885031	intron	GWAS	Open_Targets_22.09	Eosinophill percentage	2.01e-13	-0.035679
rs778984966	rs34221449	0.885031	intron	GWAS	Open_Targets_22.09	Eosinophill count	3.61e-13	-0.0151631
rs778984966	rs34221449	0.885031	intron	GWAS	Open_Targets_22.09	Eosinophill percentage	4e-13	-0.0378646
rs778984966	rs34221449	0.885031	intron	GWAS	Open_Targets_22.09	Asthma [conditional]	4e-13	0
rs778984966	rs34221449	0.885031	intron	GWAS	Open_Targets_22.09	Eosinophil counts	5.7e-13	-0.018196
rs778984966	rs34221449	0.885031	intron	GWAS	FinnGen_R12	Hernia	6.31e-13	-0.056532
rs778984966	rs34221449	0.885031	intron	GWAS	Open_Targets_22.09	Waist-hip index	7e-13	-0.0263073
rs778984966	rs34221449	0.885031	intron	GWAS	Open_Targets_22.09	Forced vital capacity (fvc)	7.32e-13	-0.0156214
rs778984966	rs34221449	0.885031	intron	GWAS	Open_Targets_22.09	None of the above | blood clot, dvt, bronchitis, emphysema, asthma, rhinitis, eczema, allergy diagnosed by doctor	8.74e-13	0.0426874
rs778984966	rs34221449	0.885031	intron	GWAS	Open_Targets_22.09	Lung function (FVC)	9e-13	-20.87
rs778984966	rs34221449	0.885031	intron	GWAS	Open_Targets_22.09	Male-pattern baldness	1e-12	0.0244017
rs778984966	rs34221449	0.885031	intron	GWAS	Open_Targets_22.09	Eosinophill count	1.14e-12	-0.0148523
rs778984966	rs34221449	0.885031	intron	GWAS	Open_Targets_22.09	Forced vital capacity (fvc)	1.41e-12	-0.0154134
rs778984966	rs34221449	0.885031	intron	GWAS	Open_Targets_22.09	Impedance of whole body	1.56e-12	1.16931
rs778984966	rs34221449	0.885031	intron	GWAS	Open_Targets_22.09	Waist-to-hip ratio adjusted for BMI	1.6e-12	-0.0161136
rs778984966	rs34221449	0.885031	intron	GWAS	Open_Targets_22.09	Waist-hip ratio	2e-12	0
rs778984966	rs34221449	0.885031	intron	GWAS	FinnGen_R12	Inguinal hernia	2.04e-12	-0.0714497
rs778984966	rs34221449	0.885031	intron	GWAS	FinnGen_R12	Chronic lower respiratory diseases	2.04e-12	-0.0491749
rs778984966	rs34221449	0.885031	intron	GWAS	FinnGen_R12	Asthma (more control exclusions)	2.31e-12	-0.0612317
rs778984966	rs34221449	0.885031	intron	GWAS	Open_Targets_22.09	Metabolic biomarkers (multivariate analysis)	3e-12	0
rs778984966	rs34221449	0.885031	intron	GWAS	Open_Targets_22.09	Serum albumin levels	3.1e-12	0.0176802
rs778984966	rs34221449	0.885031	intron	GWAS	Open_Targets_22.09	Forced vital capacity (fvc), best measure	3.65e-12	-0.0138146
rs778984966	rs34221449	0.885031	intron	GWAS	Open_Targets_22.09	Waist-to-hip ratio adjusted for BMI	6e-12	-0.0251994
rs778984966	rs34221449	0.885031	intron	GWAS	Open_Targets_22.09	Serum albumin levels	1e-11	0.0157
rs778984966	rs34221449	0.885031	intron	GWAS	FGR12_UKBB	Asthma (only as main-diagnosis) (more control exclusions)	1.26e-11	-0.0616
rs778984966	rs34221449	0.885031	intron	GWAS	Open_Targets_22.09	Total body bone mineral density [European]	2e-11	0.049
rs778984966	rs34221449	0.885031	intron	GWAS	Open_Targets_22.09	Waist-to-hip ratio adjusted for BMI	2e-11	0
rs778984966	rs34221449	0.885031	intron	GWAS	Open_Targets_22.09	Whole body fat mass	3.41e-11	-0.171945
rs778984966	rs34221449	0.885031	intron	GWAS	Open_Targets_22.09	Waist-to-hip ratio adjusted for BMI	4e-11	0
rs778984966	rs34221449	0.885031	intron	GWAS	Open_Targets_22.09	Impedance of arm (left)	5.53e-11	-0.617437
rs778984966	rs34221449	0.885031	intron	GWAS	Open_Targets_22.09	Medication use (adrenergics, inhalants)	9e-11	-0.0693783
rs778984966	rs34221449	0.885031	intron	GWAS	Open_Targets_22.09	Number of self-reported non-cancer illnesses	1.15e-10	-0.0143921
rs778984966	rs34221449	0.885031	intron	GWAS	Open_Targets_22.09	Waist circumference	1.65e-10	-0.212397
rs778984966	rs34221449	0.885031	intron	GWAS	Open_Targets_22.09	Number of self-reported non-cancer illnesses	1.72e-10	-0.01427
rs778984966	rs34221449	0.885031	intron	GWAS	Open_Targets_22.09	Waist circumference adjusted for BMI (adjusted for smoking behaviour)	2e-10	0.0266
rs778984966	rs34221449	0.885031	intron	GWAS	FinnGen_R12	Asthma (only as main-diagnosis) (more control exclusions)	2.4e-10	-0.0604437
rs778984966	rs34221449	0.885031	intron	GWAS	Open_Targets_22.09	Forced vital capacity (fvc), best measure	2.61e-10	-0.0139912
rs778984966	rs34221449	0.885031	intron	GWAS	Open_Targets_22.09	Waist circumference adjusted for BMI (joint analysis main effects and smoking interaction)	8e-10	0
rs778984966	rs34221449	0.885031	intron	GWAS	Open_Targets_22.09	Arm fat percentage (left)	8.8e-10	-0.129541
rs778984966	rs34221449	0.885031	intron	GWAS	Open_Targets_22.09	Waist circumference adjusted for BMI (adjusted for smoking behaviour) [men]	1e-09	0.0351
rs778984966	rs34221449	0.885031	intron	GWAS	FGR12_UKBB	Falls/tendency to fall	1.29e-09	-0.0303
rs778984966	rs34221449	0.885031	intron	GWAS	Open_Targets_22.09	Diastolic blood pressure	1.81e-09	-0.0100165
rs778984966	rs34221449	0.885031	intron	GWAS	Open_Targets_22.09	Waist circumference adjusted for body mass index [EA]	2e-09	0.0236
rs778984966	rs34221449	0.885031	intron	GWAS	Open_Targets_22.09	Smoking initiation (ever regular vs never regular)	2e-09	-0.0177255
rs778984966	rs34221449	0.885031	intron	GWAS	Open_Targets_22.09	Arm fat percentage (right)	2.11e-09	-0.125453
rs778984966	rs34221449	0.885031	intron	GWAS	Open_Targets_22.09	Creatinine levels	2.9e-09	0.0133449
rs778984966	rs34221449	0.885031	intron	GWAS	FinnGen_MVP_UKBB_meta	Diaphragmatic hernia	3.31e-09	-0.04
rs778984966	rs34221449	0.885031	intron	GWAS	Open_Targets_22.09	Heel bone mineral density	3.4e-09	0.0133532
rs778984966	rs34221449	0.885031	intron	GWAS	Open_Targets_22.09	Leg fat percentage (right)	3.98e-09	-0.0908317
rs778984966	rs34221449	0.885031	intron	GWAS	Open_Targets_22.09	Corneal resistance factor (right)	6.53e-09	0.0844085
rs778984966	rs34221449	0.885031	intron	GWAS	Open_Targets_22.09	Waist circumference adjusted for BMI (joint analysis main effects and smoking interaction) [men]	8e-09	0
rs778984966	rs34221449	0.885031	intron	GWAS	Open_Targets_22.09	Balding type 1	9e-09	0
rs778984966	rs34221449	0.885031	intron	GWAS	FinnGen_R12	Asthma-related infections	9.19e-09	-0.0640825
rs778984966	rs34221449	0.885031	intron	GWAS	Open_Targets_22.09	Waist circumference adjusted for body mass index [EA, men]	1e-08	0.0321
rs778984966	rs34221449	0.885031	intron	GWAS	Open_Targets_22.09	Past tobacco smoking	1.58e-08	-0.0172908
rs778984966	rs34221449	0.885031	intron	GWAS	Open_Targets_22.09	Electrocardiogram morphology (amplitude at temporal datapoints) [22 ms]	2e-08	0.0390392
rs778984966	rs34221449	0.885031	intron	GWAS	Open_Targets_22.09	Impedance of arm (left)	2.43e-08	0.585793
rs778984966	rs34221449	0.885031	intron	GWAS	FGR12_UKBB	Asthma-related acute respiratory infections	2.88e-08	-0.063
rs778984966	rs34221449	0.885031	intron	GWAS	Open_Targets_22.09	Estimated glomerular filtration rate	3e-08	0
rs778984966	rs34221449	0.885031	intron	GWAS	Open_Targets_22.09	Pattern 4 | hair/balding pattern	3.01e-08	0.0547735
rs778984966	rs34221449	0.885031	intron	GWAS	Open_Targets_22.09	Eosinophil percentage of white cells	3.23e-08	-0.0233858
rs778984966	rs34221449	0.885031	intron	GWAS	Open_Targets_22.09	Leg fat percentage (left)	3.29e-08	-0.0810717
rs778984966	rs34221449	0.885031	intron	GWAS	Open_Targets_22.09	Pattern 1 | hair/balding pattern	3.37e-08	0.0486332
rs778984966	rs34221449	0.885031	intron	GWAS	Open_Targets_22.09	Heel bone mineral density	3.5e-08	0.0131449
rs778984966	rs34221449	0.885031	intron	GWAS	FGR12_UKBB	Diverticular disease of intestine	3.72e-08	-0.0389
rs778984966	rs34221449	0.885031	intron	GWAS	Open_Targets_22.09	Electrocardiogram morphology (amplitude at temporal datapoints) [20 ms]	4e-08	0.0385914
rs778984966	rs34221449	0.885031	intron	GWAS	Open_Targets_22.09	Electrocardiogram morphology (amplitude at temporal datapoints) [24 ms]	4e-08	0.0379831
rs778984966	rs34221449	0.885031	intron	GWAS	Open_Targets_22.09	Corneal resistance factor (left)	4.62e-08	0.0858794
rs778984966	rs34221449	0.885031	intron	GWAS	Open_Targets_22.09	Eosinophil counts	4.8e-08	-0.0231185
rs778984966	rs35011221	0.885198	intron	GWAS	Open_Targets_22.09	Asthma	3.2e-23	-0.0075947
rs778984966	rs35011221	0.885198	intron	GWAS	Open_Targets_22.09	Nonatopic asthma and/or waist-to-hip ratio adjusted for BMI	1e-20	0
rs778984966	rs35011221	0.885198	intron	GWAS	Open_Targets_22.09	Body fat percentage	2e-20	0.016
rs778984966	rs35011221	0.885198	intron	GWAS	Open_Targets_22.09	Adult onset asthma and/or waist-to-hip ratio adjusted for BMI	3e-20	0
rs778984966	rs35011221	0.885198	intron	GWAS	Open_Targets_22.09	Respiratory diseases	5e-20	0
rs778984966	rs35011221	0.885198	intron	GWAS	Open_Targets_22.09	Asthma (childhood onset)	8e-20	0
rs778984966	rs35011221	0.885198	intron	GWAS	Open_Targets_22.09	Asthma	1.2e-19	-0.0070559
rs778984966	rs35011221	0.885198	intron	GWAS	Open_Targets_22.09	Eosinophil counts	2e-19	0
rs778984966	rs35011221	0.885198	intron	GWAS	Open_Targets_22.09	Respiratory or ear-nose-throat disease	4.1e-19	-0.0077335
rs778984966	rs35011221	0.885198	intron	GWAS	Open_Targets_22.09	Respiratory or ear-nose-throat disease	1.3e-18	-0.0082152
rs778984966	rs35011221	0.885198	intron	GWAS	Open_Targets_22.09	Asthma	5.62e-18	-0.0657722
rs778984966	rs35011221	0.885198	intron	GWAS	FinnGen_MVP_UKBB_meta	Asthma (more control exclusions)	5.75e-18	-0.056
rs778984966	rs35011221	0.885198	intron	GWAS	Open_Targets_22.09	Eosinophil counts	1e-17	-0.0199893
rs778984966	rs35011221	0.885198	intron	GWAS	Open_Targets_22.09	Lung function (FVC)	4e-17	0
rs778984966	rs35011221	0.885198	intron	GWAS	Open_Targets_22.09	Lung function (FVC)	4.3e-17	-0.0234
rs778984966	rs35011221	0.885198	intron	GWAS	Open_Targets_22.09	Lung function (FVC)	5.1e-17	-0.0209348
rs778984966	rs35011221	0.885198	intron	GWAS	Open_Targets_22.09	Waist-hip ratio	9e-17	-0.0166
rs778984966	rs35011221	0.885198	intron	GWAS	Open_Targets_22.09	Eosinophil counts	1.63e-16	-0.019429
rs778984966	rs35011221	0.885198	intron	GWAS	Open_Targets_22.09	Waist-hip ratio	2e-16	0.0164
rs778984966	rs35011221	0.885198	intron	GWAS	Open_Targets_22.09	Trunk fat percentage	3.8e-16	-0.165096
rs778984966	rs35011221	0.885198	intron	GWAS	Open_Targets_22.09	Asthma	4.62e-16	-0.0629537
rs778984966	rs35011221	0.885198	intron	GWAS	FinnGen_MVP_UKBB_meta	Diverticular disease of intestine	2e-15	-0.0457
rs778984966	rs35011221	0.885198	intron	GWAS	Open_Targets_22.09	Asthma | non-cancer illness code, self-reported	2e-15	-0.0645922
rs778984966	rs35011221	0.885198	intron	GWAS	Open_Targets_22.09	Impedance of whole body	2e-15	1.25964
rs778984966	rs35011221	0.885198	intron	GWAS	Open_Targets_22.09	None of the above | blood clot, dvt, bronchitis, emphysema, asthma, rhinitis, eczema, allergy diagnosed by doctor	2e-15	0.047021
rs778984966	rs35011221	0.885198	intron	GWAS	Open_Targets_22.09	Eosinophil counts	2.46e-15	-0.019186
rs778984966	rs35011221	0.885198	intron	GWAS	Open_Targets_22.09	Asthma | blood clot, dvt, bronchitis, emphysema, asthma, rhinitis, eczema, allergy diagnosed by doctor	1.1e-14	-0.0628872
rs778984966	rs35011221	0.885198	intron	GWAS	Open_Targets_22.09	Asthma | non-cancer illness code, self-reported	1.13e-14	-0.0673422
rs778984966	rs35011221	0.885198	intron	GWAS	Open_Targets_22.09	Total body bone mineral density	2e-14	0.0519
rs778984966	rs35011221	0.885198	intron	GWAS	Open_Targets_22.09	Trunk fat mass	2.76e-14	-0.110071
rs778984966	rs35011221	0.885198	intron	GWAS	Open_Targets_22.09	Asthma | blood clot, dvt, bronchitis, emphysema, asthma, rhinitis, eczema, allergy diagnosed by doctor	4.77e-14	-0.0659322
rs778984966	rs35011221	0.885198	intron	GWAS	FinnGen_MVP_UKBB_meta	Hernia	5.13e-14	-0.0379
rs778984966	rs35011221	0.885198	intron	GWAS	Open_Targets_22.09	Body fat percentage	7.14e-14	-0.132807
rs778984966	rs35011221	0.885198	intron	GWAS	Open_Targets_22.09	Eosinophil percentage of white cells	9.4e-14	-0.0189752
rs778984966	rs35011221	0.885198	intron	GWAS	Open_Targets_22.09	A body shape index	1e-13	-0.0268852
rs778984966	rs35011221	0.885198	intron	GWAS	Open_Targets_22.09	Eosinophil percentage of white cells	1.3e-13	-0.0187599
rs778984966	rs35011221	0.885198	intron	GWAS	Open_Targets_22.09	Eosinophil counts	1.7e-13	0.0185899
rs778984966	rs35011221	0.885198	intron	GWAS	Open_Targets_22.09	Eosinophill percentage	2.01e-13	-0.035679
rs778984966	rs35011221	0.885198	intron	GWAS	Open_Targets_22.09	Eosinophill percentage	3.31e-13	-0.0380038
rs778984966	rs35011221	0.885198	intron	GWAS	Open_Targets_22.09	Eosinophill count	3.61e-13	-0.0151631
rs778984966	rs35011221	0.885198	intron	GWAS	Open_Targets_22.09	Asthma [conditional]	4e-13	0
rs778984966	rs35011221	0.885198	intron	GWAS	Open_Targets_22.09	Eosinophil counts	5.1e-13	-0.018238
rs778984966	rs35011221	0.885198	intron	GWAS	Open_Targets_22.09	Waist-hip index	7e-13	-0.0263073
rs778984966	rs35011221	0.885198	intron	GWAS	Open_Targets_22.09	Forced vital capacity (fvc)	7.32e-13	-0.0156214
rs778984966	rs35011221	0.885198	intron	GWAS	Open_Targets_22.09	Eosinophill count	8.92e-13	-0.0149244
rs778984966	rs35011221	0.885198	intron	GWAS	Open_Targets_22.09	Lung function (FVC)	9e-13	-20.87
rs778984966	rs35011221	0.885198	intron	GWAS	Open_Targets_22.09	Male-pattern baldness	1e-12	0.0244017
rs778984966	rs35011221	0.885198	intron	GWAS	Open_Targets_22.09	None of the above | blood clot, dvt, bronchitis, emphysema, asthma, rhinitis, eczema, allergy diagnosed by doctor	1.03e-12	0.0425613
rs778984966	rs35011221	0.885198	intron	GWAS	Open_Targets_22.09	Impedance of whole body	1.56e-12	1.16931
rs778984966	rs35011221	0.885198	intron	GWAS	Open_Targets_22.09	Waist-to-hip ratio adjusted for BMI	1.6e-12	-0.0161136
rs778984966	rs35011221	0.885198	intron	GWAS	Open_Targets_22.09	Forced vital capacity (fvc)	1.85e-12	-0.015334
rs778984966	rs35011221	0.885198	intron	GWAS	Open_Targets_22.09	Waist-hip ratio	2e-12	0
rs778984966	rs35011221	0.885198	intron	GWAS	Open_Targets_22.09	Metabolic biomarkers (multivariate analysis)	3e-12	0
rs778984966	rs35011221	0.885198	intron	GWAS	Open_Targets_22.09	Serum albumin levels	3.1e-12	0.0176802
rs778984966	rs35011221	0.885198	intron	GWAS	Open_Targets_22.09	Forced vital capacity (fvc), best measure	3.65e-12	-0.0138146
rs778984966	rs35011221	0.885198	intron	GWAS	Open_Targets_22.09	Waist-to-hip ratio adjusted for BMI	6e-12	-0.0251994
rs778984966	rs35011221	0.885198	intron	GWAS	Open_Targets_22.09	Serum albumin levels	1e-11	0.0157
rs778984966	rs35011221	0.885198	intron	GWAS	Open_Targets_22.09	Total body bone mineral density [European]	2e-11	0.049
rs778984966	rs35011221	0.885198	intron	GWAS	Open_Targets_22.09	Waist-to-hip ratio adjusted for BMI	2e-11	0
rs778984966	rs35011221	0.885198	intron	GWAS	Open_Targets_22.09	Whole body fat mass	3.88e-11	-0.171479
rs778984966	rs35011221	0.885198	intron	GWAS	Open_Targets_22.09	Waist-to-hip ratio adjusted for BMI	4e-11	0
rs778984966	rs35011221	0.885198	intron	GWAS	Open_Targets_22.09	Impedance of arm (left)	5.53e-11	-0.617437
rs778984966	rs35011221	0.885198	intron	GWAS	Open_Targets_22.09	Medication use (adrenergics, inhalants)	9e-11	-0.0693783
rs778984966	rs35011221	0.885198	intron	GWAS	Open_Targets_22.09	Number of self-reported non-cancer illnesses	1.15e-10	-0.0143921
rs778984966	rs35011221	0.885198	intron	GWAS	Open_Targets_22.09	Number of self-reported non-cancer illnesses	1.64e-10	-0.014287
rs778984966	rs35011221	0.885198	intron	GWAS	Open_Targets_22.09	Waist circumference	1.83e-10	-0.211887
rs778984966	rs35011221	0.885198	intron	GWAS	Open_Targets_22.09	Waist circumference adjusted for BMI (adjusted for smoking behaviour)	2e-10	0.0266
rs778984966	rs35011221	0.885198	intron	GWAS	Open_Targets_22.09	Forced vital capacity (fvc), best measure	3.33e-10	-0.0139098
rs778984966	rs35011221	0.885198	intron	GWAS	Open_Targets_22.09	Waist circumference adjusted for BMI (joint analysis main effects and smoking interaction)	8e-10	0
rs778984966	rs35011221	0.885198	intron	GWAS	Open_Targets_22.09	Arm fat percentage (left)	8.54e-10	-0.129658
rs778984966	rs35011221	0.885198	intron	GWAS	Open_Targets_22.09	Waist circumference adjusted for BMI (adjusted for smoking behaviour) [men]	1e-09	0.0351
rs778984966	rs35011221	0.885198	intron	GWAS	Open_Targets_22.09	Diastolic blood pressure	1.81e-09	-0.0100165
rs778984966	rs35011221	0.885198	intron	GWAS	Open_Targets_22.09	Waist circumference adjusted for body mass index [EA]	2e-09	0.0236
rs778984966	rs35011221	0.885198	intron	GWAS	Open_Targets_22.09	Smoking initiation (ever regular vs never regular)	2e-09	-0.0177255
rs778984966	rs35011221	0.885198	intron	GWAS	Open_Targets_22.09	Arm fat percentage (right)	2.07e-09	-0.12554
rs778984966	rs35011221	0.885198	intron	GWAS	FGR12_UKBB	Asthma (more control exclusions)	2.82e-09	-0.0625
rs778984966	rs35011221	0.885198	intron	GWAS	Open_Targets_22.09	Creatinine levels	2.9e-09	0.0133449
rs778984966	rs35011221	0.885198	intron	GWAS	Open_Targets_22.09	Heel bone mineral density	3.4e-09	0.0133532
rs778984966	rs35011221	0.885198	intron	GWAS	Open_Targets_22.09	Leg fat percentage (right)	3.76e-09	-0.0909887
rs778984966	rs35011221	0.885198	intron	GWAS	Open_Targets_22.09	Corneal resistance factor (right)	6.57e-09	0.0843994
rs778984966	rs35011221	0.885198	intron	GWAS	Open_Targets_22.09	Waist circumference adjusted for BMI (joint analysis main effects and smoking interaction) [men]	8e-09	0
rs778984966	rs35011221	0.885198	intron	GWAS	Open_Targets_22.09	Balding type 1	9e-09	0
rs778984966	rs35011221	0.885198	intron	GWAS	Open_Targets_22.09	Waist circumference adjusted for body mass index [EA, men]	1e-08	0.0321
rs778984966	rs35011221	0.885198	intron	GWAS	Open_Targets_22.09	Neuroticism	1e-08	0
rs778984966	rs35011221	0.885198	intron	GWAS	Open_Targets_22.09	Past tobacco smoking	1.58e-08	-0.0172908
rs778984966	rs35011221	0.885198	intron	GWAS	Open_Targets_22.09	Electrocardiogram morphology (amplitude at temporal datapoints) [22 ms]	2e-08	0.0390392
rs778984966	rs35011221	0.885198	intron	GWAS	Open_Targets_22.09	Impedance of arm (left)	2.43e-08	0.585793
rs778984966	rs35011221	0.885198	intron	GWAS	Open_Targets_22.09	Estimated glomerular filtration rate	3e-08	0
rs778984966	rs35011221	0.885198	intron	GWAS	Open_Targets_22.09	Pattern 4 | hair/balding pattern	3.01e-08	0.0547735
rs778984966	rs35011221	0.885198	intron	GWAS	Open_Targets_22.09	Leg fat percentage (left)	3.29e-08	-0.0810762
rs778984966	rs35011221	0.885198	intron	GWAS	Open_Targets_22.09	Pattern 1 | hair/balding pattern	3.37e-08	0.0486332
rs778984966	rs35011221	0.885198	intron	GWAS	Open_Targets_22.09	Electrocardiogram morphology (amplitude at temporal datapoints) [20 ms]	4e-08	0.0385914
rs778984966	rs35011221	0.885198	intron	GWAS	Open_Targets_22.09	Electrocardiogram morphology (amplitude at temporal datapoints) [24 ms]	4e-08	0.0379831
rs778984966	rs35011221	0.885198	intron	GWAS	FinnGen_MVP_UKBB_meta	Inguinal hernia	4.17e-08	-0.0434
rs778984966	rs35011221	0.885198	intron	GWAS	Open_Targets_22.09	Eosinophil percentage of white cells	4.41e-08	-0.023175
rs778984966	rs35011221	0.885198	intron	GWAS	Open_Targets_22.09	Corneal resistance factor (left)	4.44e-08	0.0859957
rs778984966	rs10152973	0.884869	intron	GWAS	FinnGen_MVP_UKBB_meta	Asthma (more control exclusions)	1.38e-28	-0.0567
rs778984966	rs10152973	0.884869	intron	GWAS	FinnGen_MVP_UKBB_meta	Hernia	1.66e-24	-0.0427
rs778984966	rs10152973	0.884869	intron	GWAS	Open_Targets_22.09	Asthma	3.2e-23	-0.0075947
rs778984966	rs10152973	0.884869	intron	GWAS	Open_Targets_22.09	Nonatopic asthma and/or waist-to-hip ratio adjusted for BMI	1e-20	0
rs778984966	rs10152973	0.884869	intron	GWAS	Open_Targets_22.09	Body fat percentage	2e-20	0.016
rs778984966	rs10152973	0.884869	intron	GWAS	Open_Targets_22.09	Adult onset asthma and/or waist-to-hip ratio adjusted for BMI	3e-20	0
rs778984966	rs10152973	0.884869	intron	GWAS	Open_Targets_22.09	Respiratory diseases	5e-20	0
rs778984966	rs10152973	0.884869	intron	GWAS	FGR12_UKBB	Asthma (more control exclusions)	6.31e-20	-0.0614
rs778984966	rs10152973	0.884869	intron	GWAS	Open_Targets_22.09	Asthma (childhood onset)	8e-20	0
rs778984966	rs10152973	0.884869	intron	GWAS	Open_Targets_22.09	Asthma	1.1e-19	-0.0070588
rs778984966	rs10152973	0.884869	intron	GWAS	Open_Targets_22.09	Eosinophil counts	2e-19	0
rs778984966	rs10152973	0.884869	intron	GWAS	Open_Targets_22.09	Respiratory or ear-nose-throat disease	4.1e-19	-0.0077335
rs778984966	rs10152973	0.884869	intron	GWAS	Open_Targets_22.09	Respiratory or ear-nose-throat disease	1.2e-18	-0.0082157
rs778984966	rs10152973	0.884869	intron	GWAS	FGR12_UKBB	Hernia	2e-18	-0.0491
rs778984966	rs10152973	0.884869	intron	GWAS	FinnGen_MVP_UKBB_meta	Diverticular disease of intestine	4.27e-18	-0.0424
rs778984966	rs10152973	0.884869	intron	GWAS	Open_Targets_22.09	Asthma	5.62e-18	-0.0657722
rs778984966	rs10152973	0.884869	intron	GWAS	FinnGen_MVP_UKBB_meta	Inguinal hernia	6.46e-18	-0.053
rs778984966	rs10152973	0.884869	intron	GWAS	Open_Targets_22.09	Eosinophil counts	1e-17	-0.0199893
rs778984966	rs10152973	0.884869	intron	GWAS	FinnGen_R12	Asthma/COPD (KELA code 203)	3.38e-17	-0.071007
rs778984966	rs10152973	0.884869	intron	GWAS	Open_Targets_22.09	Lung function (FVC)	4e-17	0
rs778984966	rs10152973	0.884869	intron	GWAS	Open_Targets_22.09	Lung function (FVC)	4.3e-17	-0.0234
rs778984966	rs10152973	0.884869	intron	GWAS	Open_Targets_22.09	Lung function (FVC)	5.1e-17	-0.0209348
rs778984966	rs10152973	0.884869	intron	GWAS	FGR12_UKBB	Inguinal hernia	6.31e-17	-0.0679
rs778984966	rs10152973	0.884869	intron	GWAS	Open_Targets_22.09	Waist-hip ratio	9e-17	-0.0166
rs778984966	rs10152973	0.884869	intron	GWAS	Open_Targets_22.09	Eosinophil counts	1.63e-16	-0.019429
rs778984966	rs10152973	0.884869	intron	GWAS	Open_Targets_22.09	Waist-hip ratio	2e-16	0.0164
rs778984966	rs10152973	0.884869	intron	GWAS	Open_Targets_22.09	Eosinophil counts	2.41e-16	-0.019358
rs778984966	rs10152973	0.884869	intron	GWAS	Open_Targets_22.09	Lung function (FVC)	2.59e-16	-0.0227
rs778984966	rs10152973	0.884869	intron	GWAS	Open_Targets_22.09	Trunk fat percentage	3.45e-16	-0.165327
rs778984966	rs10152973	0.884869	intron	GWAS	Open_Targets_22.09	Asthma	4.98e-16	-0.0628794
rs778984966	rs10152973	0.884869	intron	GWAS	Open_Targets_22.09	Asthma | non-cancer illness code, self-reported	2e-15	-0.0645922
rs778984966	rs10152973	0.884869	intron	GWAS	Open_Targets_22.09	None of the above | blood clot, dvt, bronchitis, emphysema, asthma, rhinitis, eczema, allergy diagnosed by doctor	2e-15	0.047021
rs778984966	rs10152973	0.884869	intron	GWAS	Open_Targets_22.09	Asthma | non-cancer illness code, self-reported	1e-14	-0.0674745
rs778984966	rs10152973	0.884869	intron	GWAS	Open_Targets_22.09	Asthma | blood clot, dvt, bronchitis, emphysema, asthma, rhinitis, eczema, allergy diagnosed by doctor	1.1e-14	-0.0628872
rs778984966	rs10152973	0.884869	intron	GWAS	Open_Targets_22.09	Total body bone mineral density	2e-14	0.0519
rs778984966	rs10152973	0.884869	intron	GWAS	Open_Targets_22.09	Trunk fat mass	2.18e-14	-0.110502
rs778984966	rs10152973	0.884869	intron	GWAS	Open_Targets_22.09	Asthma | blood clot, dvt, bronchitis, emphysema, asthma, rhinitis, eczema, allergy diagnosed by doctor	4.2e-14	-0.0660719
rs778984966	rs10152973	0.884869	intron	GWAS	Open_Targets_22.09	Body fat percentage	6.53e-14	-0.13301
rs778984966	rs10152973	0.884869	intron	GWAS	Open_Targets_22.09	Eosinophil percentage of white cells	9.4e-14	-0.0189752
rs778984966	rs10152973	0.884869	intron	GWAS	Open_Targets_22.09	A body shape index	1e-13	-0.0268852
rs778984966	rs10152973	0.884869	intron	GWAS	Open_Targets_22.09	Eosinophil counts	1.7e-13	0.0185899
rs778984966	rs10152973	0.884869	intron	GWAS	Open_Targets_22.09	Eosinophil percentage of white cells	1.8e-13	-0.0186641
rs778984966	rs10152973	0.884869	intron	GWAS	Open_Targets_22.09	Eosinophill percentage	2.01e-13	-0.035679
rs778984966	rs10152973	0.884869	intron	GWAS	Open_Targets_22.09	Eosinophill count	3.61e-13	-0.0151631
rs778984966	rs10152973	0.884869	intron	GWAS	Open_Targets_22.09	Asthma [conditional]	4e-13	0
rs778984966	rs10152973	0.884869	intron	GWAS	Open_Targets_22.09	Eosinophill percentage	4.99e-13	-0.0377115
rs778984966	rs10152973	0.884869	intron	GWAS	FinnGen_R12	Hernia	6.46e-13	-0.0564976
rs778984966	rs10152973	0.884869	intron	GWAS	Open_Targets_22.09	Eosinophil counts	6.7e-13	-0.018142
rs778984966	rs10152973	0.884869	intron	GWAS	Open_Targets_22.09	Waist-hip index	7e-13	-0.0263073
rs778984966	rs10152973	0.884869	intron	GWAS	Open_Targets_22.09	Forced vital capacity (fvc)	7.32e-13	-0.0156214
rs778984966	rs10152973	0.884869	intron	GWAS	Open_Targets_22.09	None of the above | blood clot, dvt, bronchitis, emphysema, asthma, rhinitis, eczema, allergy diagnosed by doctor	8.81e-13	0.042685
rs778984966	rs10152973	0.884869	intron	GWAS	Open_Targets_22.09	Lung function (FVC)	9e-13	-20.87
rs778984966	rs10152973	0.884869	intron	GWAS	Open_Targets_22.09	Male-pattern baldness	1e-12	0.0244017
rs778984966	rs10152973	0.884869	intron	GWAS	Open_Targets_22.09	Eosinophill count	1.34e-12	-0.0148069
rs778984966	rs10152973	0.884869	intron	GWAS	Open_Targets_22.09	Forced vital capacity (fvc)	1.45e-12	-0.0154055
rs778984966	rs10152973	0.884869	intron	GWAS	Open_Targets_22.09	Impedance of whole body	1.56e-12	1.16931
rs778984966	rs10152973	0.884869	intron	GWAS	Open_Targets_22.09	Waist-to-hip ratio adjusted for BMI	1.6e-12	-0.0161136
rs778984966	rs10152973	0.884869	intron	GWAS	Open_Targets_22.09	Waist-hip ratio	2e-12	0
rs778984966	rs10152973	0.884869	intron	GWAS	FinnGen_R12	Inguinal hernia	2.09e-12	-0.071407
rs778984966	rs10152973	0.884869	intron	GWAS	FinnGen_R12	Chronic lower respiratory diseases	2.92e-12	-0.0488162
rs778984966	rs10152973	0.884869	intron	GWAS	Open_Targets_22.09	Metabolic biomarkers (multivariate analysis)	3e-12	0
rs778984966	rs10152973	0.884869	intron	GWAS	Open_Targets_22.09	Serum albumin levels	3.1e-12	0.0176802
rs778984966	rs10152973	0.884869	intron	GWAS	Open_Targets_22.09	Forced vital capacity (fvc), best measure	3.65e-12	-0.0138146
rs778984966	rs10152973	0.884869	intron	GWAS	FinnGen_R12	Asthma (more control exclusions)	3.8e-12	-0.0606056
rs778984966	rs10152973	0.884869	intron	GWAS	Open_Targets_22.09	Waist-to-hip ratio adjusted for BMI	6e-12	-0.0251994
rs778984966	rs10152973	0.884869	intron	GWAS	Open_Targets_22.09	Serum albumin levels	1e-11	0.0157
rs778984966	rs10152973	0.884869	intron	GWAS	FGR12_UKBB	Asthma (only as main-diagnosis) (more control exclusions)	1.58e-11	-0.061
rs778984966	rs10152973	0.884869	intron	GWAS	Open_Targets_22.09	Total body bone mineral density [European]	2e-11	0.049
rs778984966	rs10152973	0.884869	intron	GWAS	Open_Targets_22.09	Waist-to-hip ratio adjusted for BMI	2e-11	0
rs778984966	rs10152973	0.884869	intron	GWAS	Open_Targets_22.09	Whole body fat mass	3.11e-11	-0.172317
rs778984966	rs10152973	0.884869	intron	GWAS	Open_Targets_22.09	Waist-to-hip ratio adjusted for BMI	4e-11	0
rs778984966	rs10152973	0.884869	intron	GWAS	Open_Targets_22.09	Impedance of arm (left)	5.53e-11	-0.617437
rs778984966	rs10152973	0.884869	intron	GWAS	Open_Targets_22.09	Medication use (adrenergics, inhalants)	9e-11	-0.0693783
rs778984966	rs10152973	0.884869	intron	GWAS	Open_Targets_22.09	Number of self-reported non-cancer illnesses	1.15e-10	-0.0143921
rs778984966	rs10152973	0.884869	intron	GWAS	Open_Targets_22.09	Waist circumference	1.39e-10	-0.213252
rs778984966	rs10152973	0.884869	intron	GWAS	Open_Targets_22.09	Number of self-reported non-cancer illnesses	1.52e-10	-0.0143117
rs778984966	rs10152973	0.884869	intron	GWAS	Open_Targets_22.09	Waist circumference adjusted for BMI (adjusted for smoking behaviour)	2e-10	0.0266
rs778984966	rs10152973	0.884869	intron	GWAS	Open_Targets_22.09	Forced vital capacity (fvc), best measure	2.95e-10	-0.0139511
rs778984966	rs10152973	0.884869	intron	GWAS	FinnGen_R12	Asthma (only as main-diagnosis) (more control exclusions)	3.59e-10	-0.0598372
rs778984966	rs10152973	0.884869	intron	GWAS	Open_Targets_22.09	Arm fat percentage (left)	7.7e-10	-0.129999
rs778984966	rs10152973	0.884869	intron	GWAS	Open_Targets_22.09	Waist circumference adjusted for BMI (joint analysis main effects and smoking interaction)	8e-10	0
rs778984966	rs10152973	0.884869	intron	GWAS	Open_Targets_22.09	Waist circumference adjusted for BMI (adjusted for smoking behaviour) [men]	1e-09	0.0351
rs778984966	rs10152973	0.884869	intron	GWAS	FGR12_UKBB	Falls/tendency to fall	1.26e-09	-0.0303
rs778984966	rs10152973	0.884869	intron	GWAS	Open_Targets_22.09	Diastolic blood pressure	1.81e-09	-0.0100165
rs778984966	rs10152973	0.884869	intron	GWAS	Open_Targets_22.09	Arm fat percentage (right)	1.86e-09	-0.125895
rs778984966	rs10152973	0.884869	intron	GWAS	Open_Targets_22.09	Waist circumference adjusted for body mass index [EA]	2e-09	0.0236
rs778984966	rs10152973	0.884869	intron	GWAS	Open_Targets_22.09	Smoking initiation (ever regular vs never regular)	2e-09	-0.0177255
rs778984966	rs10152973	0.884869	intron	GWAS	Open_Targets_22.09	Creatinine levels	2.9e-09	0.0133449
rs778984966	rs10152973	0.884869	intron	GWAS	FinnGen_MVP_UKBB_meta	Diaphragmatic hernia	3.09e-09	-0.0398
rs778984966	rs10152973	0.884869	intron	GWAS	Open_Targets_22.09	Heel bone mineral density	3.4e-09	0.0133532
rs778984966	rs10152973	0.884869	intron	GWAS	Open_Targets_22.09	Leg fat percentage (right)	3.63e-09	-0.0910718
rs778984966	rs10152973	0.884869	intron	GWAS	Open_Targets_22.09	Corneal resistance factor (right)	5.6e-09	0.084791
rs778984966	rs10152973	0.884869	intron	GWAS	Open_Targets_22.09	Waist circumference adjusted for BMI (joint analysis main effects and smoking interaction) [men]	8e-09	0
rs778984966	rs10152973	0.884869	intron	GWAS	Open_Targets_22.09	Balding type 1	9e-09	0
rs778984966	rs10152973	0.884869	intron	GWAS	Open_Targets_22.09	Waist circumference adjusted for body mass index [EA, men]	1e-08	0.0321
rs778984966	rs10152973	0.884869	intron	GWAS	Open_Targets_22.09	Neuroticism	1e-08	0
rs778984966	rs10152973	0.884869	intron	GWAS	FinnGen_R12	Asthma-related infections	1.24e-08	-0.0634927
rs778984966	rs10152973	0.884869	intron	GWAS	Open_Targets_22.09	Past tobacco smoking	1.58e-08	-0.0172908
rs778984966	rs10152973	0.884869	intron	GWAS	Open_Targets_22.09	Electrocardiogram morphology (amplitude at temporal datapoints) [22 ms]	2e-08	0.0390392
rs778984966	rs10152973	0.884869	intron	GWAS	Open_Targets_22.09	Impedance of arm (left)	2.43e-08	0.585793
rs778984966	rs10152973	0.884869	intron	GWAS	Open_Targets_22.09	Estimated glomerular filtration rate	3e-08	0
rs778984966	rs10152973	0.884869	intron	GWAS	Open_Targets_22.09	Pattern 4 | hair/balding pattern	3.01e-08	0.0547735
rs778984966	rs10152973	0.884869	intron	GWAS	Open_Targets_22.09	Leg fat percentage (left)	3.05e-08	-0.0812688
rs778984966	rs10152973	0.884869	intron	GWAS	FGR12_UKBB	Diverticular disease of intestine	3.31e-08	-0.039
rs778984966	rs10152973	0.884869	intron	GWAS	Open_Targets_22.09	Pattern 1 | hair/balding pattern	3.37e-08	0.0486332
rs778984966	rs10152973	0.884869	intron	GWAS	Open_Targets_22.09	Heel bone mineral density	3.7e-08	0.013156
rs778984966	rs10152973	0.884869	intron	GWAS	FGR12_UKBB	Asthma-related acute respiratory infections	3.89e-08	-0.0624
rs778984966	rs10152973	0.884869	intron	GWAS	Open_Targets_22.09	Electrocardiogram morphology (amplitude at temporal datapoints) [20 ms]	4e-08	0.0385914
rs778984966	rs10152973	0.884869	intron	GWAS	Open_Targets_22.09	Electrocardiogram morphology (amplitude at temporal datapoints) [24 ms]	4e-08	0.0379831
rs778984966	rs10152973	0.884869	intron	GWAS	Open_Targets_22.09	Corneal resistance factor (left)	4.27e-08	0.0861115
rs778984966	rs10152973	0.884869	intron	GWAS	Open_Targets_22.09	Eosinophil percentage of white cells	4.76e-08	-0.0231076
rs778984966	rs10152973	0.884869	intron	GWAS	FGR12_UKBB	Female genital prolapse	4.9e-08	-0.0536
rs778984966	rs10152913	0.885031	intron	GWAS	FinnGen_MVP_UKBB_meta	Asthma (more control exclusions)	1.74e-28	-0.0568
rs778984966	rs10152913	0.885031	intron	GWAS	FinnGen_MVP_UKBB_meta	Hernia	1.55e-24	-0.0427
rs778984966	rs10152913	0.885031	intron	GWAS	Open_Targets_22.09	Asthma	3.2e-23	-0.0075947
rs778984966	rs10152913	0.885031	intron	GWAS	Open_Targets_22.09	Nonatopic asthma and/or waist-to-hip ratio adjusted for BMI	1e-20	0
rs778984966	rs10152913	0.885031	intron	GWAS	Open_Targets_22.09	Body fat percentage	2e-20	0.016
rs778984966	rs10152913	0.885031	intron	GWAS	Open_Targets_22.09	Adult onset asthma and/or waist-to-hip ratio adjusted for BMI	3e-20	0
rs778984966	rs10152913	0.885031	intron	GWAS	Open_Targets_22.09	Respiratory diseases	5e-20	0
rs778984966	rs10152913	0.885031	intron	GWAS	FGR12_UKBB	Asthma (more control exclusions)	6.31e-20	-0.0614
rs778984966	rs10152913	0.885031	intron	GWAS	Open_Targets_22.09	Asthma (childhood onset)	8e-20	0
rs778984966	rs10152913	0.885031	intron	GWAS	Open_Targets_22.09	Asthma	1.4e-19	-0.0070394
rs778984966	rs10152913	0.885031	intron	GWAS	Open_Targets_22.09	Eosinophil counts	2e-19	0
rs778984966	rs10152913	0.885031	intron	GWAS	Open_Targets_22.09	Respiratory or ear-nose-throat disease	4.1e-19	-0.0077335
rs778984966	rs10152913	0.885031	intron	GWAS	Open_Targets_22.09	Respiratory or ear-nose-throat disease	1.5e-18	-0.0081995
rs778984966	rs10152913	0.885031	intron	GWAS	FGR12_UKBB	Hernia	2e-18	-0.0491
rs778984966	rs10152913	0.885031	intron	GWAS	FinnGen_MVP_UKBB_meta	Inguinal hernia	3.89e-18	-0.0536
rs778984966	rs10152913	0.885031	intron	GWAS	FinnGen_MVP_UKBB_meta	Diverticular disease of intestine	4.68e-18	-0.0424
rs778984966	rs10152913	0.885031	intron	GWAS	Open_Targets_22.09	Asthma	5.62e-18	-0.0657722
rs778984966	rs10152913	0.885031	intron	GWAS	Open_Targets_22.09	Eosinophil counts	1e-17	-0.0199893
rs778984966	rs10152913	0.885031	intron	GWAS	FinnGen_R12	Asthma/COPD (KELA code 203)	3.48e-17	-0.0709832
rs778984966	rs10152913	0.885031	intron	GWAS	Open_Targets_22.09	Lung function (FVC)	4e-17	0
rs778984966	rs10152913	0.885031	intron	GWAS	Open_Targets_22.09	Lung function (FVC)	4.3e-17	-0.0234
rs778984966	rs10152913	0.885031	intron	GWAS	FGR12_UKBB	Inguinal hernia	5.01e-17	-0.068
rs778984966	rs10152913	0.885031	intron	GWAS	Open_Targets_22.09	Lung function (FVC)	5.1e-17	-0.0209348
rs778984966	rs10152913	0.885031	intron	GWAS	Open_Targets_22.09	Waist-hip ratio	9e-17	-0.0166
rs778984966	rs10152913	0.885031	intron	GWAS	Open_Targets_22.09	Eosinophil counts	1.63e-16	-0.019429
rs778984966	rs10152913	0.885031	intron	GWAS	Open_Targets_22.09	Waist-hip ratio	2e-16	0.0164
rs778984966	rs10152913	0.885031	intron	GWAS	Open_Targets_22.09	Eosinophil counts	3.09e-16	-0.019262
rs778984966	rs10152913	0.885031	intron	GWAS	Open_Targets_22.09	Lung function (FVC)	3.5e-16	-0.0226
rs778984966	rs10152913	0.885031	intron	GWAS	Open_Targets_22.09	Trunk fat percentage	3.92e-16	-0.164997
rs778984966	rs10152913	0.885031	intron	GWAS	Open_Targets_22.09	Asthma	5.13e-16	-0.0628439
rs778984966	rs10152913	0.885031	intron	GWAS	Open_Targets_22.09	Asthma | non-cancer illness code, self-reported	2e-15	-0.0645922
rs778984966	rs10152913	0.885031	intron	GWAS	Open_Targets_22.09	Impedance of whole body	2e-15	1.25964
rs778984966	rs10152913	0.885031	intron	GWAS	Open_Targets_22.09	None of the above | blood clot, dvt, bronchitis, emphysema, asthma, rhinitis, eczema, allergy diagnosed by doctor	2e-15	0.047021
rs778984966	rs10152913	0.885031	intron	GWAS	Open_Targets_22.09	Asthma | non-cancer illness code, self-reported	1.09e-14	-0.0673701
rs778984966	rs10152913	0.885031	intron	GWAS	Open_Targets_22.09	Asthma | blood clot, dvt, bronchitis, emphysema, asthma, rhinitis, eczema, allergy diagnosed by doctor	1.1e-14	-0.0628872
rs778984966	rs10152913	0.885031	intron	GWAS	Open_Targets_22.09	Total body bone mineral density	2e-14	0.0519
rs778984966	rs10152913	0.885031	intron	GWAS	Open_Targets_22.09	Trunk fat mass	2.48e-14	-0.110255
rs778984966	rs10152913	0.885031	intron	GWAS	Open_Targets_22.09	Asthma | blood clot, dvt, bronchitis, emphysema, asthma, rhinitis, eczema, allergy diagnosed by doctor	4.64e-14	-0.0659546
rs778984966	rs10152913	0.885031	intron	GWAS	Open_Targets_22.09	Body fat percentage	7.36e-14	-0.132718
rs778984966	rs10152913	0.885031	intron	GWAS	Open_Targets_22.09	Eosinophil percentage of white cells	9.4e-14	-0.0189752
rs778984966	rs10152913	0.885031	intron	GWAS	Open_Targets_22.09	A body shape index	1e-13	-0.0268852
rs778984966	rs10152913	0.885031	intron	GWAS	Open_Targets_22.09	Eosinophil percentage of white cells	1.5e-13	-0.0187261
rs778984966	rs10152913	0.885031	intron	GWAS	Open_Targets_22.09	Eosinophil counts	1.7e-13	0.0185899
rs778984966	rs10152913	0.885031	intron	GWAS	Open_Targets_22.09	Eosinophill percentage	2.01e-13	-0.035679
rs778984966	rs10152913	0.885031	intron	GWAS	Open_Targets_22.09	Eosinophill count	3.61e-13	-0.0151631
rs778984966	rs10152913	0.885031	intron	GWAS	Open_Targets_22.09	Asthma [conditional]	4e-13	0
rs778984966	rs10152913	0.885031	intron	GWAS	Open_Targets_22.09	Eosinophill percentage	4.08e-13	-0.03785
rs778984966	rs10152913	0.885031	intron	GWAS	Open_Targets_22.09	Eosinophil counts	5.8e-13	-0.0181903
rs778984966	rs10152913	0.885031	intron	GWAS	FinnGen_R12	Hernia	6.07e-13	-0.0565719
rs778984966	rs10152913	0.885031	intron	GWAS	Open_Targets_22.09	Waist-hip index	7e-13	-0.0263073
rs778984966	rs10152913	0.885031	intron	GWAS	Open_Targets_22.09	Forced vital capacity (fvc)	7.32e-13	-0.0156214
rs778984966	rs10152913	0.885031	intron	GWAS	Open_Targets_22.09	None of the above | blood clot, dvt, bronchitis, emphysema, asthma, rhinitis, eczema, allergy diagnosed by doctor	8.58e-13	0.0427022
rs778984966	rs10152913	0.885031	intron	GWAS	Open_Targets_22.09	Lung function (FVC)	9e-13	-20.87
rs778984966	rs10152913	0.885031	intron	GWAS	Open_Targets_22.09	Male-pattern baldness	1e-12	0.0244017
rs778984966	rs10152913	0.885031	intron	GWAS	Open_Targets_22.09	Eosinophill count	1.18e-12	-0.0148418
rs778984966	rs10152913	0.885031	intron	GWAS	Open_Targets_22.09	Forced vital capacity (fvc)	1.4e-12	-0.0154156
rs778984966	rs10152913	0.885031	intron	GWAS	Open_Targets_22.09	Impedance of whole body	1.56e-12	1.16931
rs778984966	rs10152913	0.885031	intron	GWAS	Open_Targets_22.09	Waist-to-hip ratio adjusted for BMI	1.6e-12	-0.0161136
rs778984966	rs10152913	0.885031	intron	GWAS	FinnGen_R12	Inguinal hernia	1.83e-12	-0.0716078
rs778984966	rs10152913	0.885031	intron	GWAS	Open_Targets_22.09	Waist-hip ratio	2e-12	0
rs778984966	rs10152913	0.885031	intron	GWAS	FinnGen_R12	Chronic lower respiratory diseases	2.62e-12	-0.0489286
rs778984966	rs10152913	0.885031	intron	GWAS	Open_Targets_22.09	Metabolic biomarkers (multivariate analysis)	3e-12	0
rs778984966	rs10152913	0.885031	intron	GWAS	Open_Targets_22.09	Serum albumin levels	3.1e-12	0.0176802
rs778984966	rs10152913	0.885031	intron	GWAS	FinnGen_R12	Asthma (more control exclusions)	3.4e-12	-0.0607478
rs778984966	rs10152913	0.885031	intron	GWAS	Open_Targets_22.09	Forced vital capacity (fvc), best measure	3.65e-12	-0.0138146
rs778984966	rs10152913	0.885031	intron	GWAS	Open_Targets_22.09	Waist-to-hip ratio adjusted for BMI	6e-12	-0.0251994
rs778984966	rs10152913	0.885031	intron	GWAS	Open_Targets_22.09	Serum albumin levels	1e-11	0.0157
rs778984966	rs10152913	0.885031	intron	GWAS	FGR12_UKBB	Asthma (only as main-diagnosis) (more control exclusions)	1.58e-11	-0.0612
rs778984966	rs10152913	0.885031	intron	GWAS	Open_Targets_22.09	Total body bone mineral density [European]	2e-11	0.049
rs778984966	rs10152913	0.885031	intron	GWAS	Open_Targets_22.09	Waist-to-hip ratio adjusted for BMI	2e-11	0
rs778984966	rs10152913	0.885031	intron	GWAS	Open_Targets_22.09	Whole body fat mass	3.4e-11	-0.171965
rs778984966	rs10152913	0.885031	intron	GWAS	Open_Targets_22.09	Waist-to-hip ratio adjusted for BMI	4e-11	0
rs778984966	rs10152913	0.885031	intron	GWAS	Open_Targets_22.09	Impedance of arm (left)	5.53e-11	-0.617437
rs778984966	rs10152913	0.885031	intron	GWAS	Open_Targets_22.09	Medication use (adrenergics, inhalants)	9e-11	-0.0693783
rs778984966	rs10152913	0.885031	intron	GWAS	Open_Targets_22.09	Number of self-reported non-cancer illnesses	1.15e-10	-0.0143921
rs778984966	rs10152913	0.885031	intron	GWAS	Open_Targets_22.09	Number of self-reported non-cancer illnesses	1.62e-10	-0.0142891
rs778984966	rs10152913	0.885031	intron	GWAS	Open_Targets_22.09	Waist circumference	1.64e-10	-0.212416
rs778984966	rs10152913	0.885031	intron	GWAS	Open_Targets_22.09	Waist circumference adjusted for BMI (adjusted for smoking behaviour)	2e-10	0.0266
rs778984966	rs10152913	0.885031	intron	GWAS	Open_Targets_22.09	Forced vital capacity (fvc), best measure	2.72e-10	-0.0139779
rs778984966	rs10152913	0.885031	intron	GWAS	FinnGen_R12	Asthma (only as main-diagnosis) (more control exclusions)	3.21e-10	-0.0600117
rs778984966	rs10152913	0.885031	intron	GWAS	Open_Targets_22.09	Waist circumference adjusted for BMI (joint analysis main effects and smoking interaction)	8e-10	0
rs778984966	rs10152913	0.885031	intron	GWAS	Open_Targets_22.09	Arm fat percentage (left)	8.54e-10	-0.12964
rs778984966	rs10152913	0.885031	intron	GWAS	Open_Targets_22.09	Waist circumference adjusted for BMI (adjusted for smoking behaviour) [men]	1e-09	0.0351
rs778984966	rs10152913	0.885031	intron	GWAS	FGR12_UKBB	Falls/tendency to fall	1.29e-09	-0.0303
rs778984966	rs10152913	0.885031	intron	GWAS	Open_Targets_22.09	Diastolic blood pressure	1.81e-09	-0.0100165
rs778984966	rs10152913	0.885031	intron	GWAS	Open_Targets_22.09	Waist circumference adjusted for body mass index [EA]	2e-09	0.0236
rs778984966	rs10152913	0.885031	intron	GWAS	Open_Targets_22.09	Smoking initiation (ever regular vs never regular)	2e-09	-0.0177255
rs778984966	rs10152913	0.885031	intron	GWAS	Open_Targets_22.09	Arm fat percentage (right)	2.04e-09	-0.125569
rs778984966	rs10152913	0.885031	intron	GWAS	Open_Targets_22.09	Creatinine levels	2.9e-09	0.0133449
rs778984966	rs10152913	0.885031	intron	GWAS	FinnGen_MVP_UKBB_meta	Diaphragmatic hernia	3.16e-09	-0.04
rs778984966	rs10152913	0.885031	intron	GWAS	Open_Targets_22.09	Heel bone mineral density	3.4e-09	0.0133532
rs778984966	rs10152913	0.885031	intron	GWAS	Open_Targets_22.09	Leg fat percentage (right)	3.98e-09	-0.0908321
rs778984966	rs10152913	0.885031	intron	GWAS	Open_Targets_22.09	Corneal resistance factor (right)	6.36e-09	0.0844743
rs778984966	rs10152913	0.885031	intron	GWAS	Open_Targets_22.09	Waist circumference adjusted for BMI (joint analysis main effects and smoking interaction) [men]	8e-09	0
rs778984966	rs10152913	0.885031	intron	GWAS	Open_Targets_22.09	Balding type 1	9e-09	0
rs778984966	rs10152913	0.885031	intron	GWAS	Open_Targets_22.09	Waist circumference adjusted for body mass index [EA, men]	1e-08	0.0321
rs778984966	rs10152913	0.885031	intron	GWAS	FinnGen_R12	Asthma-related infections	1.11e-08	-0.0637107
rs778984966	rs10152913	0.885031	intron	GWAS	Open_Targets_22.09	Past tobacco smoking	1.58e-08	-0.0172908
rs778984966	rs10152913	0.885031	intron	GWAS	Open_Targets_22.09	Electrocardiogram morphology (amplitude at temporal datapoints) [22 ms]	2e-08	0.0390392
rs778984966	rs10152913	0.885031	intron	GWAS	Open_Targets_22.09	Impedance of arm (left)	2.43e-08	0.585793
rs778984966	rs10152913	0.885031	intron	GWAS	Open_Targets_22.09	Estimated glomerular filtration rate	3e-08	0
rs778984966	rs10152913	0.885031	intron	GWAS	Open_Targets_22.09	Pattern 4 | hair/balding pattern	3.01e-08	0.0547735
rs778984966	rs10152913	0.885031	intron	GWAS	Open_Targets_22.09	Leg fat percentage (left)	3.28e-08	-0.0810789
rs778984966	rs10152913	0.885031	intron	GWAS	FGR12_UKBB	Asthma-related acute respiratory infections	3.31e-08	-0.0627
rs778984966	rs10152913	0.885031	intron	GWAS	Open_Targets_22.09	Eosinophil percentage of white cells	3.36e-08	-0.0234368
rs778984966	rs10152913	0.885031	intron	GWAS	Open_Targets_22.09	Pattern 1 | hair/balding pattern	3.37e-08	0.0486332
rs778984966	rs10152913	0.885031	intron	GWAS	Open_Targets_22.09	Heel bone mineral density	3.5e-08	0.0131428
rs778984966	rs10152913	0.885031	intron	GWAS	FGR12_UKBB	Diverticular disease of intestine	3.98e-08	-0.0388
rs778984966	rs10152913	0.885031	intron	GWAS	Open_Targets_22.09	Electrocardiogram morphology (amplitude at temporal datapoints) [20 ms]	4e-08	0.0385914
rs778984966	rs10152913	0.885031	intron	GWAS	Open_Targets_22.09	Electrocardiogram morphology (amplitude at temporal datapoints) [24 ms]	4e-08	0.0379831
rs778984966	rs10152913	0.885031	intron	GWAS	Open_Targets_22.09	Eosinophil counts	4.1e-08	-0.0233178
rs778984966	rs10152913	0.885031	intron	GWAS	Open_Targets_22.09	Corneal resistance factor (left)	4.55e-08	0.0859228
rs778984966	rs3743349	0.884233	intron	GWAS	FinnGen_MVP_UKBB_meta	Asthma (more control exclusions)	1.26e-28	-0.0567
rs778984966	rs3743349	0.884233	intron	GWAS	FinnGen_MVP_UKBB_meta	Asthma (more control exclusions)	1.26e-28	-0.0567
rs778984966	rs3743349	0.884233	intron	GWAS	FinnGen_MVP_UKBB_meta	Asthma (more control exclusions)	1.26e-28	-0.0567
rs778984966	rs3743349	0.884233	intron	GWAS	FinnGen_MVP_UKBB_meta	Hernia	1.78e-24	-0.0427
rs778984966	rs3743349	0.884233	intron	GWAS	FinnGen_MVP_UKBB_meta	Hernia	1.78e-24	-0.0427
rs778984966	rs3743349	0.884233	intron	GWAS	FinnGen_MVP_UKBB_meta	Hernia	1.78e-24	-0.0427
rs778984966	rs3743349	0.884233	intron	GWAS	Open_Targets_22.09	Asthma	3.2e-23	-0.0075947
rs778984966	rs3743349	0.884233	intron	GWAS	Open_Targets_22.09	Asthma	3.2e-23	-0.0075947
rs778984966	rs3743349	0.884233	intron	GWAS	Open_Targets_22.09	Asthma	3.2e-23	-0.0075947
rs778984966	rs3743349	0.884233	intron	GWAS	Open_Targets_22.09	Nonatopic asthma and/or waist-to-hip ratio adjusted for BMI	1e-20	0
rs778984966	rs3743349	0.884233	intron	GWAS	Open_Targets_22.09	Nonatopic asthma and/or waist-to-hip ratio adjusted for BMI	1e-20	0
rs778984966	rs3743349	0.884233	intron	GWAS	Open_Targets_22.09	Nonatopic asthma and/or waist-to-hip ratio adjusted for BMI	1e-20	0
rs778984966	rs3743349	0.884233	intron	GWAS	Open_Targets_22.09	Body fat percentage	2e-20	0.016
rs778984966	rs3743349	0.884233	intron	GWAS	Open_Targets_22.09	Body fat percentage	2e-20	0.016
rs778984966	rs3743349	0.884233	intron	GWAS	Open_Targets_22.09	Body fat percentage	2e-20	0.016
rs778984966	rs3743349	0.884233	intron	GWAS	Open_Targets_22.09	Adult onset asthma and/or waist-to-hip ratio adjusted for BMI	3e-20	0
rs778984966	rs3743349	0.884233	intron	GWAS	Open_Targets_22.09	Adult onset asthma and/or waist-to-hip ratio adjusted for BMI	3e-20	0
rs778984966	rs3743349	0.884233	intron	GWAS	Open_Targets_22.09	Adult onset asthma and/or waist-to-hip ratio adjusted for BMI	3e-20	0
rs778984966	rs3743349	0.884233	intron	GWAS	Open_Targets_22.09	Respiratory diseases	5e-20	0
rs778984966	rs3743349	0.884233	intron	GWAS	Open_Targets_22.09	Respiratory diseases	5e-20	0
rs778984966	rs3743349	0.884233	intron	GWAS	Open_Targets_22.09	Respiratory diseases	5e-20	0
rs778984966	rs3743349	0.884233	intron	GWAS	FGR12_UKBB	Asthma (more control exclusions)	5.01e-20	-0.0615
rs778984966	rs3743349	0.884233	intron	GWAS	FGR12_UKBB	Asthma (more control exclusions)	5.01e-20	-0.0615
rs778984966	rs3743349	0.884233	intron	GWAS	FGR12_UKBB	Asthma (more control exclusions)	5.01e-20	-0.0615
rs778984966	rs3743349	0.884233	intron	GWAS	Open_Targets_22.09	Asthma (childhood onset)	8e-20	0
rs778984966	rs3743349	0.884233	intron	GWAS	Open_Targets_22.09	Asthma (childhood onset)	8e-20	0
rs778984966	rs3743349	0.884233	intron	GWAS	Open_Targets_22.09	Asthma (childhood onset)	8e-20	0
rs778984966	rs3743349	0.884233	intron	GWAS	Open_Targets_22.09	Asthma	1.3e-19	-0.0070482
rs778984966	rs3743349	0.884233	intron	GWAS	Open_Targets_22.09	Asthma	1.3e-19	-0.0070482
rs778984966	rs3743349	0.884233	intron	GWAS	Open_Targets_22.09	Asthma	1.3e-19	-0.0070482
rs778984966	rs3743349	0.884233	intron	GWAS	Open_Targets_22.09	Eosinophil counts	2e-19	0
rs778984966	rs3743349	0.884233	intron	GWAS	Open_Targets_22.09	Eosinophil counts	2e-19	0
rs778984966	rs3743349	0.884233	intron	GWAS	Open_Targets_22.09	Eosinophil counts	2e-19	0
rs778984966	rs3743349	0.884233	intron	GWAS	Open_Targets_22.09	Respiratory or ear-nose-throat disease	4.1e-19	-0.0077335
rs778984966	rs3743349	0.884233	intron	GWAS	Open_Targets_22.09	Respiratory or ear-nose-throat disease	4.1e-19	-0.0077335
rs778984966	rs3743349	0.884233	intron	GWAS	Open_Targets_22.09	Respiratory or ear-nose-throat disease	4.1e-19	-0.0077335
rs778984966	rs3743349	0.884233	intron	GWAS	Open_Targets_22.09	Respiratory or ear-nose-throat disease	1.2e-18	-0.0082194
rs778984966	rs3743349	0.884233	intron	GWAS	Open_Targets_22.09	Respiratory or ear-nose-throat disease	1.2e-18	-0.0082194
rs778984966	rs3743349	0.884233	intron	GWAS	Open_Targets_22.09	Respiratory or ear-nose-throat disease	1.2e-18	-0.0082194
rs778984966	rs3743349	0.884233	intron	GWAS	FGR12_UKBB	Hernia	2e-18	-0.0491
rs778984966	rs3743349	0.884233	intron	GWAS	FGR12_UKBB	Hernia	2e-18	-0.0491
rs778984966	rs3743349	0.884233	intron	GWAS	FGR12_UKBB	Hernia	2e-18	-0.0491
rs778984966	rs3743349	0.884233	intron	GWAS	FinnGen_MVP_UKBB_meta	Inguinal hernia	5.01e-18	-0.0532
rs778984966	rs3743349	0.884233	intron	GWAS	FinnGen_MVP_UKBB_meta	Inguinal hernia	5.01e-18	-0.0532
rs778984966	rs3743349	0.884233	intron	GWAS	FinnGen_MVP_UKBB_meta	Inguinal hernia	5.01e-18	-0.0532
rs778984966	rs3743349	0.884233	intron	GWAS	Open_Targets_22.09	Asthma	5.62e-18	-0.0657722
rs778984966	rs3743349	0.884233	intron	GWAS	Open_Targets_22.09	Asthma	5.62e-18	-0.0657722
rs778984966	rs3743349	0.884233	intron	GWAS	Open_Targets_22.09	Asthma	5.62e-18	-0.0657722
rs778984966	rs3743349	0.884233	intron	GWAS	FinnGen_MVP_UKBB_meta	Diverticular disease of intestine	5.89e-18	-0.0422
rs778984966	rs3743349	0.884233	intron	GWAS	FinnGen_MVP_UKBB_meta	Diverticular disease of intestine	5.89e-18	-0.0422
rs778984966	rs3743349	0.884233	intron	GWAS	FinnGen_MVP_UKBB_meta	Diverticular disease of intestine	5.89e-18	-0.0422
rs778984966	rs3743349	0.884233	intron	GWAS	Open_Targets_22.09	Eosinophil counts	1e-17	-0.0199893
rs778984966	rs3743349	0.884233	intron	GWAS	Open_Targets_22.09	Eosinophil counts	1e-17	-0.0199893
rs778984966	rs3743349	0.884233	intron	GWAS	Open_Targets_22.09	Eosinophil counts	1e-17	-0.0199893
rs778984966	rs3743349	0.884233	intron	GWAS	FinnGen_R12	Asthma/COPD (KELA code 203)	3.75e-17	-0.0709111
rs778984966	rs3743349	0.884233	intron	GWAS	FinnGen_R12	Asthma/COPD (KELA code 203)	3.75e-17	-0.0709111
rs778984966	rs3743349	0.884233	intron	GWAS	FinnGen_R12	Asthma/COPD (KELA code 203)	3.75e-17	-0.0709111
rs778984966	rs3743349	0.884233	intron	GWAS	FGR12_UKBB	Inguinal hernia	3.98e-17	-0.0682
rs778984966	rs3743349	0.884233	intron	GWAS	FGR12_UKBB	Inguinal hernia	3.98e-17	-0.0682
rs778984966	rs3743349	0.884233	intron	GWAS	FGR12_UKBB	Inguinal hernia	3.98e-17	-0.0682
rs778984966	rs3743349	0.884233	intron	GWAS	Open_Targets_22.09	Lung function (FVC)	4e-17	0
rs778984966	rs3743349	0.884233	intron	GWAS	Open_Targets_22.09	Lung function (FVC)	4e-17	0
rs778984966	rs3743349	0.884233	intron	GWAS	Open_Targets_22.09	Lung function (FVC)	4e-17	0
rs778984966	rs3743349	0.884233	intron	GWAS	Open_Targets_22.09	Lung function (FVC)	4.3e-17	-0.0234
rs778984966	rs3743349	0.884233	intron	GWAS	Open_Targets_22.09	Lung function (FVC)	4.3e-17	-0.0234
rs778984966	rs3743349	0.884233	intron	GWAS	Open_Targets_22.09	Lung function (FVC)	4.3e-17	-0.0234
rs778984966	rs3743349	0.884233	intron	GWAS	Open_Targets_22.09	Lung function (FVC)	5.1e-17	-0.0209348
rs778984966	rs3743349	0.884233	intron	GWAS	Open_Targets_22.09	Lung function (FVC)	5.1e-17	-0.0209348
rs778984966	rs3743349	0.884233	intron	GWAS	Open_Targets_22.09	Lung function (FVC)	5.1e-17	-0.0209348
rs778984966	rs3743349	0.884233	intron	GWAS	Open_Targets_22.09	Lung function (FVC)	7.6e-17	-0.0219732
rs778984966	rs3743349	0.884233	intron	GWAS	Open_Targets_22.09	Lung function (FVC)	7.6e-17	-0.0219732
rs778984966	rs3743349	0.884233	intron	GWAS	Open_Targets_22.09	Lung function (FVC)	7.6e-17	-0.0219732
rs778984966	rs3743349	0.884233	intron	GWAS	Open_Targets_22.09	Waist-hip ratio	9e-17	-0.0166
rs778984966	rs3743349	0.884233	intron	GWAS	Open_Targets_22.09	Waist-hip ratio	9e-17	-0.0166
rs778984966	rs3743349	0.884233	intron	GWAS	Open_Targets_22.09	Waist-hip ratio	9e-17	-0.0166
rs778984966	rs3743349	0.884233	intron	GWAS	Open_Targets_22.09	Eosinophil counts	1.63e-16	-0.019429
rs778984966	rs3743349	0.884233	intron	GWAS	Open_Targets_22.09	Eosinophil counts	1.63e-16	-0.019429
rs778984966	rs3743349	0.884233	intron	GWAS	Open_Targets_22.09	Eosinophil counts	1.63e-16	-0.019429
rs778984966	rs3743349	0.884233	intron	GWAS	Open_Targets_22.09	Waist-hip ratio	2e-16	0.0164
rs778984966	rs3743349	0.884233	intron	GWAS	Open_Targets_22.09	Waist-hip ratio	2e-16	0.0164
rs778984966	rs3743349	0.884233	intron	GWAS	Open_Targets_22.09	Waist-hip ratio	2e-16	0.0164
rs778984966	rs3743349	0.884233	intron	GWAS	Open_Targets_22.09	Trunk fat percentage	3.6e-16	-0.165236
rs778984966	rs3743349	0.884233	intron	GWAS	Open_Targets_22.09	Trunk fat percentage	3.6e-16	-0.165236
rs778984966	rs3743349	0.884233	intron	GWAS	Open_Targets_22.09	Trunk fat percentage	3.6e-16	-0.165236
rs778984966	rs3743349	0.884233	intron	GWAS	Open_Targets_22.09	Eosinophil counts	3.71e-16	-0.019233
rs778984966	rs3743349	0.884233	intron	GWAS	Open_Targets_22.09	Eosinophil counts	3.71e-16	-0.019233
rs778984966	rs3743349	0.884233	intron	GWAS	Open_Targets_22.09	Eosinophil counts	3.71e-16	-0.019233
rs778984966	rs3743349	0.884233	intron	GWAS	Open_Targets_22.09	Lung function (FVC)	3.78e-16	-0.0226
rs778984966	rs3743349	0.884233	intron	GWAS	Open_Targets_22.09	Lung function (FVC)	3.78e-16	-0.0226
rs778984966	rs3743349	0.884233	intron	GWAS	Open_Targets_22.09	Lung function (FVC)	3.78e-16	-0.0226
rs778984966	rs3743349	0.884233	intron	GWAS	Open_Targets_22.09	Asthma	4.96e-16	-0.0628859
rs778984966	rs3743349	0.884233	intron	GWAS	Open_Targets_22.09	Asthma	4.96e-16	-0.0628859
rs778984966	rs3743349	0.884233	intron	GWAS	Open_Targets_22.09	Asthma	4.96e-16	-0.0628859
rs778984966	rs3743349	0.884233	intron	GWAS	Open_Targets_22.09	Asthma | non-cancer illness code, self-reported	2e-15	-0.0645922
rs778984966	rs3743349	0.884233	intron	GWAS	Open_Targets_22.09	Impedance of whole body	2e-15	1.25964
rs778984966	rs3743349	0.884233	intron	GWAS	Open_Targets_22.09	None of the above | blood clot, dvt, bronchitis, emphysema, asthma, rhinitis, eczema, allergy diagnosed by doctor	2e-15	0.047021
rs778984966	rs3743349	0.884233	intron	GWAS	Open_Targets_22.09	Asthma | non-cancer illness code, self-reported	2e-15	-0.0645922
rs778984966	rs3743349	0.884233	intron	GWAS	Open_Targets_22.09	Impedance of whole body	2e-15	1.25964
rs778984966	rs3743349	0.884233	intron	GWAS	Open_Targets_22.09	None of the above | blood clot, dvt, bronchitis, emphysema, asthma, rhinitis, eczema, allergy diagnosed by doctor	2e-15	0.047021
rs778984966	rs3743349	0.884233	intron	GWAS	Open_Targets_22.09	Asthma | non-cancer illness code, self-reported	2e-15	-0.0645922
rs778984966	rs3743349	0.884233	intron	GWAS	Open_Targets_22.09	Impedance of whole body	2e-15	1.25964
rs778984966	rs3743349	0.884233	intron	GWAS	Open_Targets_22.09	None of the above | blood clot, dvt, bronchitis, emphysema, asthma, rhinitis, eczema, allergy diagnosed by doctor	2e-15	0.047021
rs778984966	rs3743349	0.884233	intron	GWAS	Open_Targets_22.09	Eosinophil counts	3.4e-15	-0.0194279
rs778984966	rs3743349	0.884233	intron	GWAS	Open_Targets_22.09	Eosinophil counts	3.4e-15	-0.0194279
rs778984966	rs3743349	0.884233	intron	GWAS	Open_Targets_22.09	Eosinophil counts	3.4e-15	-0.0194279
rs778984966	rs3743349	0.884233	intron	GWAS	Open_Targets_22.09	Asthma | non-cancer illness code, self-reported	1.1e-14	-0.0673803
rs778984966	rs3743349	0.884233	intron	GWAS	Open_Targets_22.09	Asthma | non-cancer illness code, self-reported	1.1e-14	-0.0673803
rs778984966	rs3743349	0.884233	intron	GWAS	Open_Targets_22.09	Asthma | non-cancer illness code, self-reported	1.1e-14	-0.0673803
rs778984966	rs3743349	0.884233	intron	GWAS	Open_Targets_22.09	Asthma | blood clot, dvt, bronchitis, emphysema, asthma, rhinitis, eczema, allergy diagnosed by doctor	1.1e-14	-0.0628872
rs778984966	rs3743349	0.884233	intron	GWAS	Open_Targets_22.09	Asthma | blood clot, dvt, bronchitis, emphysema, asthma, rhinitis, eczema, allergy diagnosed by doctor	1.1e-14	-0.0628872
rs778984966	rs3743349	0.884233	intron	GWAS	Open_Targets_22.09	Asthma | blood clot, dvt, bronchitis, emphysema, asthma, rhinitis, eczema, allergy diagnosed by doctor	1.1e-14	-0.0628872
rs778984966	rs3743349	0.884233	intron	GWAS	Open_Targets_22.09	Total body bone mineral density	2e-14	0.0519
rs778984966	rs3743349	0.884233	intron	GWAS	Open_Targets_22.09	Total body bone mineral density	2e-14	0.0519
rs778984966	rs3743349	0.884233	intron	GWAS	Open_Targets_22.09	Total body bone mineral density	2e-14	0.0519
rs778984966	rs3743349	0.884233	intron	GWAS	Open_Targets_22.09	Trunk fat mass	2.27e-14	-0.110433
rs778984966	rs3743349	0.884233	intron	GWAS	Open_Targets_22.09	Trunk fat mass	2.27e-14	-0.110433
rs778984966	rs3743349	0.884233	intron	GWAS	Open_Targets_22.09	Trunk fat mass	2.27e-14	-0.110433
rs778984966	rs3743349	0.884233	intron	GWAS	Open_Targets_22.09	Asthma | blood clot, dvt, bronchitis, emphysema, asthma, rhinitis, eczema, allergy diagnosed by doctor	4.67e-14	-0.065959
rs778984966	rs3743349	0.884233	intron	GWAS	Open_Targets_22.09	Asthma | blood clot, dvt, bronchitis, emphysema, asthma, rhinitis, eczema, allergy diagnosed by doctor	4.67e-14	-0.065959
rs778984966	rs3743349	0.884233	intron	GWAS	Open_Targets_22.09	Asthma | blood clot, dvt, bronchitis, emphysema, asthma, rhinitis, eczema, allergy diagnosed by doctor	4.67e-14	-0.065959
rs778984966	rs3743349	0.884233	intron	GWAS	Open_Targets_22.09	Body fat percentage	6.93e-14	-0.132885
rs778984966	rs3743349	0.884233	intron	GWAS	Open_Targets_22.09	Body fat percentage	6.93e-14	-0.132885
rs778984966	rs3743349	0.884233	intron	GWAS	Open_Targets_22.09	Body fat percentage	6.93e-14	-0.132885
rs778984966	rs3743349	0.884233	intron	GWAS	Open_Targets_22.09	Eosinophil percentage of white cells	9.4e-14	-0.0189752
rs778984966	rs3743349	0.884233	intron	GWAS	Open_Targets_22.09	Eosinophil percentage of white cells	9.4e-14	-0.0189752
rs778984966	rs3743349	0.884233	intron	GWAS	Open_Targets_22.09	Eosinophil percentage of white cells	9.4e-14	-0.0189752
rs778984966	rs3743349	0.884233	intron	GWAS	Open_Targets_22.09	A body shape index	1e-13	-0.0268852
rs778984966	rs3743349	0.884233	intron	GWAS	Open_Targets_22.09	A body shape index	1e-13	-0.0268852
rs778984966	rs3743349	0.884233	intron	GWAS	Open_Targets_22.09	A body shape index	1e-13	-0.0268852
rs778984966	rs3743349	0.884233	intron	GWAS	Open_Targets_22.09	Eosinophil percentage of white cells	1.4e-13	-0.018736
rs778984966	rs3743349	0.884233	intron	GWAS	Open_Targets_22.09	Eosinophil percentage of white cells	1.4e-13	-0.018736
rs778984966	rs3743349	0.884233	intron	GWAS	Open_Targets_22.09	Eosinophil percentage of white cells	1.4e-13	-0.018736
rs778984966	rs3743349	0.884233	intron	GWAS	Open_Targets_22.09	Eosinophil counts	1.7e-13	0.0185899
rs778984966	rs3743349	0.884233	intron	GWAS	Open_Targets_22.09	Eosinophil counts	1.7e-13	0.0185899
rs778984966	rs3743349	0.884233	intron	GWAS	Open_Targets_22.09	Eosinophil counts	1.7e-13	0.0185899
rs778984966	rs3743349	0.884233	intron	GWAS	Open_Targets_22.09	Eosinophill percentage	2.01e-13	-0.035679
rs778984966	rs3743349	0.884233	intron	GWAS	Open_Targets_22.09	Eosinophill percentage	2.01e-13	-0.035679
rs778984966	rs3743349	0.884233	intron	GWAS	Open_Targets_22.09	Eosinophill percentage	2.01e-13	-0.035679
rs778984966	rs3743349	0.884233	intron	GWAS	Open_Targets_22.09	Eosinophill count	3.61e-13	-0.0151631
rs778984966	rs3743349	0.884233	intron	GWAS	Open_Targets_22.09	Eosinophill count	3.61e-13	-0.0151631
rs778984966	rs3743349	0.884233	intron	GWAS	Open_Targets_22.09	Eosinophill count	3.61e-13	-0.0151631
rs778984966	rs3743349	0.884233	intron	GWAS	Open_Targets_22.09	Asthma [conditional]	4e-13	0
rs778984966	rs3743349	0.884233	intron	GWAS	Open_Targets_22.09	Asthma [conditional]	4e-13	0
rs778984966	rs3743349	0.884233	intron	GWAS	Open_Targets_22.09	Asthma [conditional]	4e-13	0
rs778984966	rs3743349	0.884233	intron	GWAS	Open_Targets_22.09	Eosinophill percentage	4.13e-13	-0.0378483
rs778984966	rs3743349	0.884233	intron	GWAS	Open_Targets_22.09	Eosinophill percentage	4.13e-13	-0.0378483
rs778984966	rs3743349	0.884233	intron	GWAS	Open_Targets_22.09	Eosinophill percentage	4.13e-13	-0.0378483
rs778984966	rs3743349	0.884233	intron	GWAS	Open_Targets_22.09	Eosinophil counts	5.7e-13	-0.0182002
rs778984966	rs3743349	0.884233	intron	GWAS	Open_Targets_22.09	Eosinophil counts	5.7e-13	-0.0182002
rs778984966	rs3743349	0.884233	intron	GWAS	Open_Targets_22.09	Eosinophil counts	5.7e-13	-0.0182002
rs778984966	rs3743349	0.884233	intron	GWAS	FinnGen_R12	Hernia	5.74e-13	-0.0566346
rs778984966	rs3743349	0.884233	intron	GWAS	FinnGen_R12	Hernia	5.74e-13	-0.0566346
rs778984966	rs3743349	0.884233	intron	GWAS	FinnGen_R12	Hernia	5.74e-13	-0.0566346
rs778984966	rs3743349	0.884233	intron	GWAS	Open_Targets_22.09	Waist-hip index	7e-13	-0.0263073
rs778984966	rs3743349	0.884233	intron	GWAS	Open_Targets_22.09	Waist-hip index	7e-13	-0.0263073
rs778984966	rs3743349	0.884233	intron	GWAS	Open_Targets_22.09	Waist-hip index	7e-13	-0.0263073
rs778984966	rs3743349	0.884233	intron	GWAS	Open_Targets_22.09	Forced vital capacity (fvc)	7.32e-13	-0.0156214
rs778984966	rs3743349	0.884233	intron	GWAS	Open_Targets_22.09	Forced vital capacity (fvc)	7.32e-13	-0.0156214
rs778984966	rs3743349	0.884233	intron	GWAS	Open_Targets_22.09	Forced vital capacity (fvc)	7.32e-13	-0.0156214
rs778984966	rs3743349	0.884233	intron	GWAS	Open_Targets_22.09	None of the above | blood clot, dvt, bronchitis, emphysema, asthma, rhinitis, eczema, allergy diagnosed by doctor	8.19e-13	0.0427484
rs778984966	rs3743349	0.884233	intron	GWAS	Open_Targets_22.09	None of the above | blood clot, dvt, bronchitis, emphysema, asthma, rhinitis, eczema, allergy diagnosed by doctor	8.19e-13	0.0427484
rs778984966	rs3743349	0.884233	intron	GWAS	Open_Targets_22.09	None of the above | blood clot, dvt, bronchitis, emphysema, asthma, rhinitis, eczema, allergy diagnosed by doctor	8.19e-13	0.0427484
rs778984966	rs3743349	0.884233	intron	GWAS	Open_Targets_22.09	Lung function (FVC)	9e-13	-20.87
rs778984966	rs3743349	0.884233	intron	GWAS	Open_Targets_22.09	Lung function (FVC)	9e-13	-20.87
rs778984966	rs3743349	0.884233	intron	GWAS	Open_Targets_22.09	Lung function (FVC)	9e-13	-20.87
rs778984966	rs3743349	0.884233	intron	GWAS	Open_Targets_22.09	Male-pattern baldness	1e-12	0.0244017
rs778984966	rs3743349	0.884233	intron	GWAS	Open_Targets_22.09	Male-pattern baldness	1e-12	0.0244017
rs778984966	rs3743349	0.884233	intron	GWAS	Open_Targets_22.09	Male-pattern baldness	1e-12	0.0244017
rs778984966	rs3743349	0.884233	intron	GWAS	Open_Targets_22.09	Eosinophill count	1.03e-12	-0.0148822
rs778984966	rs3743349	0.884233	intron	GWAS	Open_Targets_22.09	Eosinophill count	1.03e-12	-0.0148822
rs778984966	rs3743349	0.884233	intron	GWAS	Open_Targets_22.09	Eosinophill count	1.03e-12	-0.0148822
rs778984966	rs3743349	0.884233	intron	GWAS	Open_Targets_22.09	Impedance of whole body	1.56e-12	1.16931
rs778984966	rs3743349	0.884233	intron	GWAS	Open_Targets_22.09	Impedance of whole body	1.56e-12	1.16931
rs778984966	rs3743349	0.884233	intron	GWAS	Open_Targets_22.09	Impedance of whole body	1.56e-12	1.16931
rs778984966	rs3743349	0.884233	intron	GWAS	FinnGen_R12	Inguinal hernia	1.58e-12	-0.071813
rs778984966	rs3743349	0.884233	intron	GWAS	FinnGen_R12	Inguinal hernia	1.58e-12	-0.071813
rs778984966	rs3743349	0.884233	intron	GWAS	FinnGen_R12	Inguinal hernia	1.58e-12	-0.071813
rs778984966	rs3743349	0.884233	intron	GWAS	Open_Targets_22.09	Waist-to-hip ratio adjusted for BMI	1.6e-12	-0.0161136
rs778984966	rs3743349	0.884233	intron	GWAS	Open_Targets_22.09	Waist-to-hip ratio adjusted for BMI	1.6e-12	-0.0161136
rs778984966	rs3743349	0.884233	intron	GWAS	Open_Targets_22.09	Waist-to-hip ratio adjusted for BMI	1.6e-12	-0.0161136
rs778984966	rs3743349	0.884233	intron	GWAS	Open_Targets_22.09	Forced vital capacity (fvc)	1.66e-12	-0.015366
rs778984966	rs3743349	0.884233	intron	GWAS	Open_Targets_22.09	Forced vital capacity (fvc)	1.66e-12	-0.015366
rs778984966	rs3743349	0.884233	intron	GWAS	Open_Targets_22.09	Forced vital capacity (fvc)	1.66e-12	-0.015366
rs778984966	rs3743349	0.884233	intron	GWAS	Open_Targets_22.09	Waist-hip ratio	2e-12	0
rs778984966	rs3743349	0.884233	intron	GWAS	Open_Targets_22.09	Waist-hip ratio	2e-12	0
rs778984966	rs3743349	0.884233	intron	GWAS	Open_Targets_22.09	Waist-hip ratio	2e-12	0
rs778984966	rs3743349	0.884233	intron	GWAS	FinnGen_R12	Chronic lower respiratory diseases	2.89e-12	-0.0488332
rs778984966	rs3743349	0.884233	intron	GWAS	FinnGen_R12	Chronic lower respiratory diseases	2.89e-12	-0.0488332
rs778984966	rs3743349	0.884233	intron	GWAS	FinnGen_R12	Chronic lower respiratory diseases	2.89e-12	-0.0488332
rs778984966	rs3743349	0.884233	intron	GWAS	Open_Targets_22.09	Metabolic biomarkers (multivariate analysis)	3e-12	0
rs778984966	rs3743349	0.884233	intron	GWAS	Open_Targets_22.09	Metabolic biomarkers (multivariate analysis)	3e-12	0
rs778984966	rs3743349	0.884233	intron	GWAS	Open_Targets_22.09	Metabolic biomarkers (multivariate analysis)	3e-12	0
rs778984966	rs3743349	0.884233	intron	GWAS	Open_Targets_22.09	Serum albumin levels	3.1e-12	0.0176802
rs778984966	rs3743349	0.884233	intron	GWAS	Open_Targets_22.09	Serum albumin levels	3.1e-12	0.0176802
rs778984966	rs3743349	0.884233	intron	GWAS	Open_Targets_22.09	Serum albumin levels	3.1e-12	0.0176802
rs778984966	rs3743349	0.884233	intron	GWAS	FinnGen_R12	Asthma (more control exclusions)	3.41e-12	-0.0607481
rs778984966	rs3743349	0.884233	intron	GWAS	FinnGen_R12	Asthma (more control exclusions)	3.41e-12	-0.0607481
rs778984966	rs3743349	0.884233	intron	GWAS	FinnGen_R12	Asthma (more control exclusions)	3.41e-12	-0.0607481
rs778984966	rs3743349	0.884233	intron	GWAS	Open_Targets_22.09	Forced vital capacity (fvc), best measure	3.65e-12	-0.0138146
rs778984966	rs3743349	0.884233	intron	GWAS	Open_Targets_22.09	Forced vital capacity (fvc), best measure	3.65e-12	-0.0138146
rs778984966	rs3743349	0.884233	intron	GWAS	Open_Targets_22.09	Forced vital capacity (fvc), best measure	3.65e-12	-0.0138146
rs778984966	rs3743349	0.884233	intron	GWAS	Open_Targets_22.09	Waist-to-hip ratio adjusted for BMI	6e-12	-0.0251994
rs778984966	rs3743349	0.884233	intron	GWAS	Open_Targets_22.09	Waist-to-hip ratio adjusted for BMI	6e-12	-0.0251994
rs778984966	rs3743349	0.884233	intron	GWAS	Open_Targets_22.09	Waist-to-hip ratio adjusted for BMI	6e-12	-0.0251994
rs778984966	rs3743349	0.884233	intron	GWAS	Open_Targets_22.09	Serum albumin levels	1e-11	0.0157
rs778984966	rs3743349	0.884233	intron	GWAS	Open_Targets_22.09	Serum albumin levels	1e-11	0.0157
rs778984966	rs3743349	0.884233	intron	GWAS	Open_Targets_22.09	Serum albumin levels	1e-11	0.0157
rs778984966	rs3743349	0.884233	intron	GWAS	FGR12_UKBB	Asthma (only as main-diagnosis) (more control exclusions)	1.58e-11	-0.0612
rs778984966	rs3743349	0.884233	intron	GWAS	FGR12_UKBB	Asthma (only as main-diagnosis) (more control exclusions)	1.58e-11	-0.0612
rs778984966	rs3743349	0.884233	intron	GWAS	FGR12_UKBB	Asthma (only as main-diagnosis) (more control exclusions)	1.58e-11	-0.0612
rs778984966	rs3743349	0.884233	intron	GWAS	Open_Targets_22.09	Total body bone mineral density [European]	2e-11	0.049
rs778984966	rs3743349	0.884233	intron	GWAS	Open_Targets_22.09	Waist-to-hip ratio adjusted for BMI	2e-11	0
rs778984966	rs3743349	0.884233	intron	GWAS	Open_Targets_22.09	Total body bone mineral density [European]	2e-11	0.049
rs778984966	rs3743349	0.884233	intron	GWAS	Open_Targets_22.09	Waist-to-hip ratio adjusted for BMI	2e-11	0
rs778984966	rs3743349	0.884233	intron	GWAS	Open_Targets_22.09	Total body bone mineral density [European]	2e-11	0.049
rs778984966	rs3743349	0.884233	intron	GWAS	Open_Targets_22.09	Waist-to-hip ratio adjusted for BMI	2e-11	0
rs778984966	rs3743349	0.884233	intron	GWAS	Open_Targets_22.09	Whole body fat mass	3.16e-11	-0.172277
rs778984966	rs3743349	0.884233	intron	GWAS	Open_Targets_22.09	Whole body fat mass	3.16e-11	-0.172277
rs778984966	rs3743349	0.884233	intron	GWAS	Open_Targets_22.09	Whole body fat mass	3.16e-11	-0.172277
rs778984966	rs3743349	0.884233	intron	GWAS	Open_Targets_22.09	Waist-to-hip ratio adjusted for BMI	4e-11	0
rs778984966	rs3743349	0.884233	intron	GWAS	Open_Targets_22.09	Waist-to-hip ratio adjusted for BMI	4e-11	0
rs778984966	rs3743349	0.884233	intron	GWAS	Open_Targets_22.09	Waist-to-hip ratio adjusted for BMI	4e-11	0
rs778984966	rs3743349	0.884233	intron	GWAS	Open_Targets_22.09	Impedance of arm (left)	5.53e-11	-0.617437
rs778984966	rs3743349	0.884233	intron	GWAS	Open_Targets_22.09	Impedance of arm (left)	5.53e-11	-0.617437
rs778984966	rs3743349	0.884233	intron	GWAS	Open_Targets_22.09	Impedance of arm (left)	5.53e-11	-0.617437
rs778984966	rs3743349	0.884233	intron	GWAS	Open_Targets_22.09	Waist-to-hip ratio adjusted for BMI	5.7e-11	-0.0157975
rs778984966	rs3743349	0.884233	intron	GWAS	Open_Targets_22.09	Waist-to-hip ratio adjusted for BMI	5.7e-11	-0.0157975
rs778984966	rs3743349	0.884233	intron	GWAS	Open_Targets_22.09	Waist-to-hip ratio adjusted for BMI	5.7e-11	-0.0157975
rs778984966	rs3743349	0.884233	intron	GWAS	Open_Targets_22.09	Heel bone mineral density T score	6.4e-11	0.0142015
rs778984966	rs3743349	0.884233	intron	GWAS	Open_Targets_22.09	Heel bone mineral density T score	6.4e-11	0.0142015
rs778984966	rs3743349	0.884233	intron	GWAS	Open_Targets_22.09	Heel bone mineral density T score	6.4e-11	0.0142015
rs778984966	rs3743349	0.884233	intron	GWAS	Open_Targets_22.09	Medication use (adrenergics, inhalants)	9e-11	-0.0693783
rs778984966	rs3743349	0.884233	intron	GWAS	Open_Targets_22.09	Medication use (adrenergics, inhalants)	9e-11	-0.0693783
rs778984966	rs3743349	0.884233	intron	GWAS	Open_Targets_22.09	Medication use (adrenergics, inhalants)	9e-11	-0.0693783
rs778984966	rs3743349	0.884233	intron	GWAS	Open_Targets_22.09	Number of self-reported non-cancer illnesses	1.15e-10	-0.0143921
rs778984966	rs3743349	0.884233	intron	GWAS	Open_Targets_22.09	Number of self-reported non-cancer illnesses	1.15e-10	-0.0143921
rs778984966	rs3743349	0.884233	intron	GWAS	Open_Targets_22.09	Number of self-reported non-cancer illnesses	1.15e-10	-0.0143921
rs778984966	rs3743349	0.884233	intron	GWAS	Open_Targets_22.09	Waist circumference	1.38e-10	-0.213311
rs778984966	rs3743349	0.884233	intron	GWAS	Open_Targets_22.09	Waist circumference	1.38e-10	-0.213311
rs778984966	rs3743349	0.884233	intron	GWAS	Open_Targets_22.09	Waist circumference	1.38e-10	-0.213311
rs778984966	rs3743349	0.884233	intron	GWAS	Open_Targets_22.09	Number of self-reported non-cancer illnesses	1.58e-10	-0.0143004
rs778984966	rs3743349	0.884233	intron	GWAS	Open_Targets_22.09	Number of self-reported non-cancer illnesses	1.58e-10	-0.0143004
rs778984966	rs3743349	0.884233	intron	GWAS	Open_Targets_22.09	Number of self-reported non-cancer illnesses	1.58e-10	-0.0143004
rs778984966	rs3743349	0.884233	intron	GWAS	Open_Targets_22.09	Waist circumference adjusted for BMI (adjusted for smoking behaviour)	2e-10	0.0266
rs778984966	rs3743349	0.884233	intron	GWAS	Open_Targets_22.09	Waist circumference adjusted for BMI (adjusted for smoking behaviour)	2e-10	0.0266
rs778984966	rs3743349	0.884233	intron	GWAS	Open_Targets_22.09	Waist circumference adjusted for BMI (adjusted for smoking behaviour)	2e-10	0.0266
rs778984966	rs3743349	0.884233	intron	GWAS	Open_Targets_22.09	Forced vital capacity (fvc), best measure	2.92e-10	-0.0139548
rs778984966	rs3743349	0.884233	intron	GWAS	Open_Targets_22.09	Forced vital capacity (fvc), best measure	2.92e-10	-0.0139548
rs778984966	rs3743349	0.884233	intron	GWAS	Open_Targets_22.09	Forced vital capacity (fvc), best measure	2.92e-10	-0.0139548
rs778984966	rs3743349	0.884233	intron	GWAS	FinnGen_R12	Asthma (only as main-diagnosis) (more control exclusions)	3.17e-10	-0.0600328
rs778984966	rs3743349	0.884233	intron	GWAS	FinnGen_R12	Asthma (only as main-diagnosis) (more control exclusions)	3.17e-10	-0.0600328
rs778984966	rs3743349	0.884233	intron	GWAS	FinnGen_R12	Asthma (only as main-diagnosis) (more control exclusions)	3.17e-10	-0.0600328
rs778984966	rs3743349	0.884233	intron	GWAS	Open_Targets_22.09	Arm fat percentage (left)	7.48e-10	-0.130106
rs778984966	rs3743349	0.884233	intron	GWAS	Open_Targets_22.09	Arm fat percentage (left)	7.48e-10	-0.130106
rs778984966	rs3743349	0.884233	intron	GWAS	Open_Targets_22.09	Arm fat percentage (left)	7.48e-10	-0.130106
rs778984966	rs3743349	0.884233	intron	GWAS	Open_Targets_22.09	Waist circumference adjusted for BMI (joint analysis main effects and smoking interaction)	8e-10	0
rs778984966	rs3743349	0.884233	intron	GWAS	Open_Targets_22.09	Waist circumference adjusted for BMI (joint analysis main effects and smoking interaction)	8e-10	0
rs778984966	rs3743349	0.884233	intron	GWAS	Open_Targets_22.09	Waist circumference adjusted for BMI (joint analysis main effects and smoking interaction)	8e-10	0
rs778984966	rs3743349	0.884233	intron	GWAS	Open_Targets_22.09	Waist circumference adjusted for BMI (adjusted for smoking behaviour) [men]	1e-09	0.0351
rs778984966	rs3743349	0.884233	intron	GWAS	Open_Targets_22.09	Waist circumference adjusted for BMI (adjusted for smoking behaviour) [men]	1e-09	0.0351
rs778984966	rs3743349	0.884233	intron	GWAS	Open_Targets_22.09	Waist circumference adjusted for BMI (adjusted for smoking behaviour) [men]	1e-09	0.0351
rs778984966	rs3743349	0.884233	intron	GWAS	Open_Targets_22.09	Height	1.1e-09	-0.0115243
rs778984966	rs3743349	0.884233	intron	GWAS	Open_Targets_22.09	Height	1.1e-09	-0.0115243
rs778984966	rs3743349	0.884233	intron	GWAS	Open_Targets_22.09	Height	1.1e-09	-0.0115243
rs778984966	rs3743349	0.884233	intron	GWAS	FGR12_UKBB	Falls/tendency to fall	1.32e-09	-0.0303
rs778984966	rs3743349	0.884233	intron	GWAS	FGR12_UKBB	Falls/tendency to fall	1.32e-09	-0.0303
rs778984966	rs3743349	0.884233	intron	GWAS	FGR12_UKBB	Falls/tendency to fall	1.32e-09	-0.0303
rs778984966	rs3743349	0.884233	intron	GWAS	Open_Targets_22.09	Arm fat percentage (right)	1.78e-09	-0.126061
rs778984966	rs3743349	0.884233	intron	GWAS	Open_Targets_22.09	Arm fat percentage (right)	1.78e-09	-0.126061
rs778984966	rs3743349	0.884233	intron	GWAS	Open_Targets_22.09	Arm fat percentage (right)	1.78e-09	-0.126061
rs778984966	rs3743349	0.884233	intron	GWAS	Open_Targets_22.09	Diastolic blood pressure	1.81e-09	-0.0100165
rs778984966	rs3743349	0.884233	intron	GWAS	Open_Targets_22.09	Diastolic blood pressure	1.81e-09	-0.0100165
rs778984966	rs3743349	0.884233	intron	GWAS	Open_Targets_22.09	Diastolic blood pressure	1.81e-09	-0.0100165
rs778984966	rs3743349	0.884233	intron	GWAS	Open_Targets_22.09	Waist circumference adjusted for body mass index [EA]	2e-09	0.0236
rs778984966	rs3743349	0.884233	intron	GWAS	Open_Targets_22.09	Smoking initiation (ever regular vs never regular)	2e-09	-0.0177255
rs778984966	rs3743349	0.884233	intron	GWAS	Open_Targets_22.09	Waist circumference adjusted for body mass index [EA]	2e-09	0.0236
rs778984966	rs3743349	0.884233	intron	GWAS	Open_Targets_22.09	Smoking initiation (ever regular vs never regular)	2e-09	-0.0177255
rs778984966	rs3743349	0.884233	intron	GWAS	Open_Targets_22.09	Waist circumference adjusted for body mass index [EA]	2e-09	0.0236
rs778984966	rs3743349	0.884233	intron	GWAS	Open_Targets_22.09	Smoking initiation (ever regular vs never regular)	2e-09	-0.0177255
rs778984966	rs3743349	0.884233	intron	GWAS	Open_Targets_22.09	Creatinine levels	2.9e-09	0.0133449
rs778984966	rs3743349	0.884233	intron	GWAS	Open_Targets_22.09	Creatinine levels	2.9e-09	0.0133449
rs778984966	rs3743349	0.884233	intron	GWAS	Open_Targets_22.09	Creatinine levels	2.9e-09	0.0133449
rs778984966	rs3743349	0.884233	intron	GWAS	Open_Targets_22.09	Serum albumin levels	3.2e-09	0.0160696
rs778984966	rs3743349	0.884233	intron	GWAS	Open_Targets_22.09	Serum albumin levels	3.2e-09	0.0160696
rs778984966	rs3743349	0.884233	intron	GWAS	Open_Targets_22.09	Serum albumin levels	3.2e-09	0.0160696
rs778984966	rs3743349	0.884233	intron	GWAS	FinnGen_MVP_UKBB_meta	Diaphragmatic hernia	3.24e-09	-0.0398
rs778984966	rs3743349	0.884233	intron	GWAS	FinnGen_MVP_UKBB_meta	Diaphragmatic hernia	3.24e-09	-0.0398
rs778984966	rs3743349	0.884233	intron	GWAS	FinnGen_MVP_UKBB_meta	Diaphragmatic hernia	3.24e-09	-0.0398
rs778984966	rs3743349	0.884233	intron	GWAS	Open_Targets_22.09	Heel bone mineral density	3.4e-09	0.0133532
rs778984966	rs3743349	0.884233	intron	GWAS	Open_Targets_22.09	Heel bone mineral density	3.4e-09	0.0133532
rs778984966	rs3743349	0.884233	intron	GWAS	Open_Targets_22.09	Heel bone mineral density	3.4e-09	0.0133532
rs778984966	rs3743349	0.884233	intron	GWAS	Open_Targets_22.09	Leg fat percentage (right)	4.1e-09	-0.0907696
rs778984966	rs3743349	0.884233	intron	GWAS	Open_Targets_22.09	Leg fat percentage (right)	4.1e-09	-0.0907696
rs778984966	rs3743349	0.884233	intron	GWAS	Open_Targets_22.09	Leg fat percentage (right)	4.1e-09	-0.0907696
rs778984966	rs3743349	0.884233	intron	GWAS	Open_Targets_22.09	Corneal resistance factor (right)	6.28e-09	0.0845302
rs778984966	rs3743349	0.884233	intron	GWAS	Open_Targets_22.09	Corneal resistance factor (right)	6.28e-09	0.0845302
rs778984966	rs3743349	0.884233	intron	GWAS	Open_Targets_22.09	Corneal resistance factor (right)	6.28e-09	0.0845302
rs778984966	rs3743349	0.884233	intron	GWAS	Open_Targets_22.09	Waist circumference adjusted for BMI (joint analysis main effects and smoking interaction) [men]	8e-09	0
rs778984966	rs3743349	0.884233	intron	GWAS	Open_Targets_22.09	Waist circumference adjusted for BMI (joint analysis main effects and smoking interaction) [men]	8e-09	0
rs778984966	rs3743349	0.884233	intron	GWAS	Open_Targets_22.09	Waist circumference adjusted for BMI (joint analysis main effects and smoking interaction) [men]	8e-09	0
rs778984966	rs3743349	0.884233	intron	GWAS	Open_Targets_22.09	Balding type 1	9e-09	0
rs778984966	rs3743349	0.884233	intron	GWAS	Open_Targets_22.09	Balding type 1	9e-09	0
rs778984966	rs3743349	0.884233	intron	GWAS	Open_Targets_22.09	Balding type 1	9e-09	0
rs778984966	rs3743349	0.884233	intron	GWAS	Open_Targets_22.09	Waist circumference adjusted for body mass index [EA, men]	1e-08	0.0321
rs778984966	rs3743349	0.884233	intron	GWAS	Open_Targets_22.09	Neuroticism	1e-08	0
rs778984966	rs3743349	0.884233	intron	GWAS	Open_Targets_22.09	Waist circumference adjusted for body mass index [EA, men]	1e-08	0.0321
rs778984966	rs3743349	0.884233	intron	GWAS	Open_Targets_22.09	Neuroticism	1e-08	0
rs778984966	rs3743349	0.884233	intron	GWAS	Open_Targets_22.09	Waist circumference adjusted for body mass index [EA, men]	1e-08	0.0321
rs778984966	rs3743349	0.884233	intron	GWAS	Open_Targets_22.09	Neuroticism	1e-08	0
rs778984966	rs3743349	0.884233	intron	GWAS	FinnGen_R12	Asthma-related infections	1.27e-08	-0.063462
rs778984966	rs3743349	0.884233	intron	GWAS	FinnGen_R12	Asthma-related infections	1.27e-08	-0.063462
rs778984966	rs3743349	0.884233	intron	GWAS	FinnGen_R12	Asthma-related infections	1.27e-08	-0.063462
rs778984966	rs3743349	0.884233	intron	GWAS	Open_Targets_22.09	Past tobacco smoking	1.58e-08	-0.0172908
rs778984966	rs3743349	0.884233	intron	GWAS	Open_Targets_22.09	Past tobacco smoking	1.58e-08	-0.0172908
rs778984966	rs3743349	0.884233	intron	GWAS	Open_Targets_22.09	Past tobacco smoking	1.58e-08	-0.0172908
rs778984966	rs3743349	0.884233	intron	GWAS	Open_Targets_22.09	Electrocardiogram morphology (amplitude at temporal datapoints) [22 ms]	2e-08	0.0390392
rs778984966	rs3743349	0.884233	intron	GWAS	Open_Targets_22.09	Electrocardiogram morphology (amplitude at temporal datapoints) [22 ms]	2e-08	0.0390392
rs778984966	rs3743349	0.884233	intron	GWAS	Open_Targets_22.09	Electrocardiogram morphology (amplitude at temporal datapoints) [22 ms]	2e-08	0.0390392
rs778984966	rs3743349	0.884233	intron	GWAS	Open_Targets_22.09	Impedance of arm (left)	2.43e-08	0.585793
rs778984966	rs3743349	0.884233	intron	GWAS	Open_Targets_22.09	Impedance of arm (left)	2.43e-08	0.585793
rs778984966	rs3743349	0.884233	intron	GWAS	Open_Targets_22.09	Impedance of arm (left)	2.43e-08	0.585793
rs778984966	rs3743349	0.884233	intron	GWAS	Open_Targets_22.09	Estimated glomerular filtration rate	3e-08	0
rs778984966	rs3743349	0.884233	intron	GWAS	Open_Targets_22.09	Estimated glomerular filtration rate	3e-08	0
rs778984966	rs3743349	0.884233	intron	GWAS	Open_Targets_22.09	Estimated glomerular filtration rate	3e-08	0
rs778984966	rs3743349	0.884233	intron	GWAS	Open_Targets_22.09	Pattern 4 | hair/balding pattern	3.01e-08	0.0547735
rs778984966	rs3743349	0.884233	intron	GWAS	Open_Targets_22.09	Pattern 4 | hair/balding pattern	3.01e-08	0.0547735
rs778984966	rs3743349	0.884233	intron	GWAS	Open_Targets_22.09	Pattern 4 | hair/balding pattern	3.01e-08	0.0547735
rs778984966	rs3743349	0.884233	intron	GWAS	Open_Targets_22.09	Pattern 1 | hair/balding pattern	3.37e-08	0.0486332
rs778984966	rs3743349	0.884233	intron	GWAS	Open_Targets_22.09	Pattern 1 | hair/balding pattern	3.37e-08	0.0486332
rs778984966	rs3743349	0.884233	intron	GWAS	Open_Targets_22.09	Pattern 1 | hair/balding pattern	3.37e-08	0.0486332
rs778984966	rs3743349	0.884233	intron	GWAS	Open_Targets_22.09	Heel bone mineral density	3.4e-08	0.0131355
rs778984966	rs3743349	0.884233	intron	GWAS	Open_Targets_22.09	Heel bone mineral density	3.4e-08	0.0131355
rs778984966	rs3743349	0.884233	intron	GWAS	Open_Targets_22.09	Heel bone mineral density	3.4e-08	0.0131355
rs778984966	rs3743349	0.884233	intron	GWAS	Open_Targets_22.09	Leg fat percentage (left)	3.44e-08	-0.080972
rs778984966	rs3743349	0.884233	intron	GWAS	Open_Targets_22.09	Leg fat percentage (left)	3.44e-08	-0.080972
rs778984966	rs3743349	0.884233	intron	GWAS	Open_Targets_22.09	Leg fat percentage (left)	3.44e-08	-0.080972
rs778984966	rs3743349	0.884233	intron	GWAS	FGR12_UKBB	Asthma-related acute respiratory infections	3.55e-08	-0.0626
rs778984966	rs3743349	0.884233	intron	GWAS	FGR12_UKBB	Asthma-related acute respiratory infections	3.55e-08	-0.0626
rs778984966	rs3743349	0.884233	intron	GWAS	FGR12_UKBB	Asthma-related acute respiratory infections	3.55e-08	-0.0626
rs778984966	rs3743349	0.884233	intron	GWAS	Open_Targets_22.09	Electrocardiogram morphology (amplitude at temporal datapoints) [20 ms]	4e-08	0.0385914
rs778984966	rs3743349	0.884233	intron	GWAS	Open_Targets_22.09	Electrocardiogram morphology (amplitude at temporal datapoints) [24 ms]	4e-08	0.0379831
rs778984966	rs3743349	0.884233	intron	GWAS	Open_Targets_22.09	Electrocardiogram morphology (amplitude at temporal datapoints) [20 ms]	4e-08	0.0385914
rs778984966	rs3743349	0.884233	intron	GWAS	Open_Targets_22.09	Electrocardiogram morphology (amplitude at temporal datapoints) [24 ms]	4e-08	0.0379831
rs778984966	rs3743349	0.884233	intron	GWAS	Open_Targets_22.09	Electrocardiogram morphology (amplitude at temporal datapoints) [20 ms]	4e-08	0.0385914
rs778984966	rs3743349	0.884233	intron	GWAS	Open_Targets_22.09	Electrocardiogram morphology (amplitude at temporal datapoints) [24 ms]	4e-08	0.0379831
rs778984966	rs3743349	0.884233	intron	GWAS	Open_Targets_22.09	Eosinophil percentage of white cells	4.28e-08	-0.0232127
rs778984966	rs3743349	0.884233	intron	GWAS	Open_Targets_22.09	Eosinophil percentage of white cells	4.28e-08	-0.0232127
rs778984966	rs3743349	0.884233	intron	GWAS	Open_Targets_22.09	Eosinophil percentage of white cells	4.28e-08	-0.0232127
rs778984966	rs3743349	0.884233	intron	GWAS	FGR12_UKBB	Diverticular disease of intestine	4.47e-08	-0.0386
rs778984966	rs3743349	0.884233	intron	GWAS	FGR12_UKBB	Diverticular disease of intestine	4.47e-08	-0.0386
rs778984966	rs3743349	0.884233	intron	GWAS	FGR12_UKBB	Diverticular disease of intestine	4.47e-08	-0.0386
rs778984966	rs3743349	0.884233	intron	GWAS	Open_Targets_22.09	Corneal resistance factor (left)	4.82e-08	0.0857904
rs778984966	rs3743349	0.884233	intron	GWAS	Open_Targets_22.09	Corneal resistance factor (left)	4.82e-08	0.0857904
rs778984966	rs3743349	0.884233	intron	GWAS	Open_Targets_22.09	Corneal resistance factor (left)	4.82e-08	0.0857904
rs778984966	rs8042007	0.884121	intron	GWAS	FinnGen_MVP_UKBB_meta	Asthma (more control exclusions)	1.12e-28	-0.0577
rs778984966	rs8042007	0.884121	intron	GWAS	FinnGen_MVP_UKBB_meta	Hernia	1.91e-24	-0.0433
rs778984966	rs8042007	0.884121	intron	GWAS	Open_Targets_22.09	Asthma	3.2e-23	-0.0075947
rs778984966	rs8042007	0.884121	intron	GWAS	Open_Targets_22.09	Nonatopic asthma and/or waist-to-hip ratio adjusted for BMI	1e-20	0
rs778984966	rs8042007	0.884121	intron	GWAS	Open_Targets_22.09	Body fat percentage	2e-20	0.016
rs778984966	rs8042007	0.884121	intron	GWAS	Open_Targets_22.09	Adult onset asthma and/or waist-to-hip ratio adjusted for BMI	3e-20	0
rs778984966	rs8042007	0.884121	intron	GWAS	Open_Targets_22.09	Respiratory diseases	5e-20	0
rs778984966	rs8042007	0.884121	intron	GWAS	FGR12_UKBB	Asthma (more control exclusions)	5.01e-20	-0.0615
rs778984966	rs8042007	0.884121	intron	GWAS	Open_Targets_22.09	Asthma (childhood onset)	8e-20	0
rs778984966	rs8042007	0.884121	intron	GWAS	Open_Targets_22.09	Asthma	1.4e-19	-0.0070457
rs778984966	rs8042007	0.884121	intron	GWAS	Open_Targets_22.09	Eosinophil counts	2e-19	0
rs778984966	rs8042007	0.884121	intron	GWAS	Open_Targets_22.09	Respiratory or ear-nose-throat disease	4.1e-19	-0.0077335
rs778984966	rs8042007	0.884121	intron	GWAS	Open_Targets_22.09	Respiratory or ear-nose-throat disease	1.2e-18	-0.0082216
rs778984966	rs8042007	0.884121	intron	GWAS	FGR12_UKBB	Hernia	2.51e-18	-0.049
rs778984966	rs8042007	0.884121	intron	GWAS	FinnGen_MVP_UKBB_meta	Inguinal hernia	4.57e-18	-0.0539
rs778984966	rs8042007	0.884121	intron	GWAS	Open_Targets_22.09	Asthma	5.62e-18	-0.0657722
rs778984966	rs8042007	0.884121	intron	GWAS	FinnGen_MVP_UKBB_meta	Diverticular disease of intestine	6.46e-18	-0.0429
rs778984966	rs8042007	0.884121	intron	GWAS	Open_Targets_22.09	Eosinophil counts	1e-17	-0.0199893
rs778984966	rs8042007	0.884121	intron	GWAS	Open_Targets_22.09	Lung function (FVC)	4e-17	0
rs778984966	rs8042007	0.884121	intron	GWAS	Open_Targets_22.09	Lung function (FVC)	4.3e-17	-0.0234
rs778984966	rs8042007	0.884121	intron	GWAS	FinnGen_R12	Asthma/COPD (KELA code 203)	4.63e-17	-0.0706787
rs778984966	rs8042007	0.884121	intron	GWAS	FGR12_UKBB	Inguinal hernia	5.01e-17	-0.068
rs778984966	rs8042007	0.884121	intron	GWAS	Open_Targets_22.09	Lung function (FVC)	5.1e-17	-0.0209348
rs778984966	rs8042007	0.884121	intron	GWAS	Open_Targets_22.09	Waist-hip ratio	9e-17	-0.0166
rs778984966	rs8042007	0.884121	intron	GWAS	Open_Targets_22.09	Eosinophil counts	1.63e-16	-0.019429
rs778984966	rs8042007	0.884121	intron	GWAS	Open_Targets_22.09	Waist-hip ratio	2e-16	0.0164
rs778984966	rs8042007	0.884121	intron	GWAS	Open_Targets_22.09	Lung function (FVC)	3.11e-16	-0.0227
rs778984966	rs8042007	0.884121	intron	GWAS	Open_Targets_22.09	Trunk fat percentage	3.47e-16	-0.165365
rs778984966	rs8042007	0.884121	intron	GWAS	Open_Targets_22.09	Eosinophil counts	3.51e-16	-0.019232
rs778984966	rs8042007	0.884121	intron	GWAS	Open_Targets_22.09	Asthma	5.3e-16	-0.0628384
rs778984966	rs8042007	0.884121	intron	GWAS	Open_Targets_22.09	Asthma | non-cancer illness code, self-reported	2e-15	-0.0645922
rs778984966	rs8042007	0.884121	intron	GWAS	Open_Targets_22.09	Impedance of whole body	2e-15	1.25964
rs778984966	rs8042007	0.884121	intron	GWAS	Open_Targets_22.09	None of the above | blood clot, dvt, bronchitis, emphysema, asthma, rhinitis, eczema, allergy diagnosed by doctor	2e-15	0.047021
rs778984966	rs8042007	0.884121	intron	GWAS	Open_Targets_22.09	Asthma | blood clot, dvt, bronchitis, emphysema, asthma, rhinitis, eczema, allergy diagnosed by doctor	1.1e-14	-0.0628872
rs778984966	rs8042007	0.884121	intron	GWAS	Open_Targets_22.09	Asthma | non-cancer illness code, self-reported	1.26e-14	-0.0672376
rs778984966	rs8042007	0.884121	intron	GWAS	Open_Targets_22.09	Total body bone mineral density	2e-14	0.0519
rs778984966	rs8042007	0.884121	intron	GWAS	Open_Targets_22.09	Trunk fat mass	2.38e-14	-0.110375
rs778984966	rs8042007	0.884121	intron	GWAS	Open_Targets_22.09	Asthma | blood clot, dvt, bronchitis, emphysema, asthma, rhinitis, eczema, allergy diagnosed by doctor	5.37e-14	-0.0658153
rs778984966	rs8042007	0.884121	intron	GWAS	Open_Targets_22.09	Body fat percentage	7.02e-14	-0.132886
rs778984966	rs8042007	0.884121	intron	GWAS	Open_Targets_22.09	Eosinophil percentage of white cells	9.4e-14	-0.0189752
rs778984966	rs8042007	0.884121	intron	GWAS	Open_Targets_22.09	A body shape index	1e-13	-0.0268852
rs778984966	rs8042007	0.884121	intron	GWAS	Open_Targets_22.09	Eosinophil percentage of white cells	1.5e-13	-0.0187282
rs778984966	rs8042007	0.884121	intron	GWAS	Open_Targets_22.09	Eosinophil counts	1.7e-13	0.0185899
rs778984966	rs8042007	0.884121	intron	GWAS	Open_Targets_22.09	Eosinophill percentage	2.01e-13	-0.035679
rs778984966	rs8042007	0.884121	intron	GWAS	Open_Targets_22.09	Eosinophill count	3.61e-13	-0.0151631
rs778984966	rs8042007	0.884121	intron	GWAS	Open_Targets_22.09	Asthma [conditional]	4e-13	0
rs778984966	rs8042007	0.884121	intron	GWAS	Open_Targets_22.09	Eosinophill percentage	4.42e-13	-0.0378091
rs778984966	rs8042007	0.884121	intron	GWAS	Open_Targets_22.09	Eosinophil counts	5.6e-13	-0.0182099
rs778984966	rs8042007	0.884121	intron	GWAS	FinnGen_R12	Hernia	6.87e-13	-0.0564211
rs778984966	rs8042007	0.884121	intron	GWAS	Open_Targets_22.09	Waist-hip index	7e-13	-0.0263073
rs778984966	rs8042007	0.884121	intron	GWAS	Open_Targets_22.09	Forced vital capacity (fvc)	7.32e-13	-0.0156214
rs778984966	rs8042007	0.884121	intron	GWAS	Open_Targets_22.09	Lung function (FVC)	9e-13	-20.87
rs778984966	rs8042007	0.884121	intron	GWAS	Open_Targets_22.09	None of the above | blood clot, dvt, bronchitis, emphysema, asthma, rhinitis, eczema, allergy diagnosed by doctor	9e-13	0.0426808
rs778984966	rs8042007	0.884121	intron	GWAS	Open_Targets_22.09	Male-pattern baldness	1e-12	0.0244017
rs778984966	rs8042007	0.884121	intron	GWAS	Open_Targets_22.09	Eosinophill count	1.21e-12	-0.0148403
rs778984966	rs8042007	0.884121	intron	GWAS	Open_Targets_22.09	Forced vital capacity (fvc)	1.33e-12	-0.0154369
rs778984966	rs8042007	0.884121	intron	GWAS	Open_Targets_22.09	Impedance of whole body	1.56e-12	1.16931
rs778984966	rs8042007	0.884121	intron	GWAS	Open_Targets_22.09	Waist-to-hip ratio adjusted for BMI	1.6e-12	-0.0161136
rs778984966	rs8042007	0.884121	intron	GWAS	FinnGen_R12	Inguinal hernia	1.86e-12	-0.0715602
rs778984966	rs8042007	0.884121	intron	GWAS	Open_Targets_22.09	Waist-hip ratio	2e-12	0
rs778984966	rs8042007	0.884121	intron	GWAS	Open_Targets_22.09	Metabolic biomarkers (multivariate analysis)	3e-12	0
rs778984966	rs8042007	0.884121	intron	GWAS	FinnGen_R12	Asthma (more control exclusions)	3.07e-12	-0.0608548
rs778984966	rs8042007	0.884121	intron	GWAS	Open_Targets_22.09	Serum albumin levels	3.1e-12	0.0176802
rs778984966	rs8042007	0.884121	intron	GWAS	FinnGen_R12	Chronic lower respiratory diseases	3.11e-12	-0.0487454
rs778984966	rs8042007	0.884121	intron	GWAS	Open_Targets_22.09	Forced vital capacity (fvc), best measure	3.65e-12	-0.0138146
rs778984966	rs8042007	0.884121	intron	GWAS	Open_Targets_22.09	Waist-to-hip ratio adjusted for BMI	6e-12	-0.0251994
rs778984966	rs8042007	0.884121	intron	GWAS	Open_Targets_22.09	Serum albumin levels	1e-11	0.0157
rs778984966	rs8042007	0.884121	intron	GWAS	FGR12_UKBB	Asthma (only as main-diagnosis) (more control exclusions)	1.26e-11	-0.0613
rs778984966	rs8042007	0.884121	intron	GWAS	Open_Targets_22.09	Total body bone mineral density [European]	2e-11	0.049
rs778984966	rs8042007	0.884121	intron	GWAS	Open_Targets_22.09	Waist-to-hip ratio adjusted for BMI	2e-11	0
rs778984966	rs8042007	0.884121	intron	GWAS	Open_Targets_22.09	Whole body fat mass	3.46e-11	-0.171965
rs778984966	rs8042007	0.884121	intron	GWAS	Open_Targets_22.09	Waist-to-hip ratio adjusted for BMI	4e-11	0
rs778984966	rs8042007	0.884121	intron	GWAS	Open_Targets_22.09	Impedance of arm (left)	5.53e-11	-0.617437
rs778984966	rs8042007	0.884121	intron	GWAS	Open_Targets_22.09	Impedance of arm (right)	7.93e-11	0.615384
rs778984966	rs8042007	0.884121	intron	GWAS	Open_Targets_22.09	Medication use (adrenergics, inhalants)	9e-11	-0.0693783
rs778984966	rs8042007	0.884121	intron	GWAS	Open_Targets_22.09	Number of self-reported non-cancer illnesses	1.15e-10	-0.0143921
rs778984966	rs8042007	0.884121	intron	GWAS	Open_Targets_22.09	Number of self-reported non-cancer illnesses	1.52e-10	-0.0143172
rs778984966	rs8042007	0.884121	intron	GWAS	Open_Targets_22.09	Waist circumference	1.57e-10	-0.212738
rs778984966	rs8042007	0.884121	intron	GWAS	Open_Targets_22.09	Waist circumference adjusted for BMI (adjusted for smoking behaviour)	2e-10	0.0266
rs778984966	rs8042007	0.884121	intron	GWAS	Open_Targets_22.09	Forced vital capacity (fvc), best measure	2.67e-10	-0.0139897
rs778984966	rs8042007	0.884121	intron	GWAS	FinnGen_R12	Asthma (only as main-diagnosis) (more control exclusions)	2.83e-10	-0.0601798
rs778984966	rs8042007	0.884121	intron	GWAS	Open_Targets_22.09	Waist circumference adjusted for BMI (joint analysis main effects and smoking interaction)	8e-10	0
rs778984966	rs8042007	0.884121	intron	GWAS	Open_Targets_22.09	Arm fat percentage (left)	8.07e-10	-0.129886
rs778984966	rs8042007	0.884121	intron	GWAS	Open_Targets_22.09	Waist circumference adjusted for BMI (adjusted for smoking behaviour) [men]	1e-09	0.0351
rs778984966	rs8042007	0.884121	intron	GWAS	FGR12_UKBB	Falls/tendency to fall	1.1e-09	-0.0304
rs778984966	rs8042007	0.884121	intron	GWAS	Open_Targets_22.09	Diastolic blood pressure	1.81e-09	-0.0100165
rs778984966	rs8042007	0.884121	intron	GWAS	Open_Targets_22.09	Arm fat percentage (right)	1.97e-09	-0.125747
rs778984966	rs8042007	0.884121	intron	GWAS	Open_Targets_22.09	Waist circumference adjusted for body mass index [EA]	2e-09	0.0236
rs778984966	rs8042007	0.884121	intron	GWAS	Open_Targets_22.09	Smoking initiation (ever regular vs never regular)	2e-09	-0.0177255
rs778984966	rs8042007	0.884121	intron	GWAS	Open_Targets_22.09	Creatinine levels	2.9e-09	0.0133449
rs778984966	rs8042007	0.884121	intron	GWAS	Open_Targets_22.09	Heel bone mineral density	3.4e-09	0.0133532
rs778984966	rs8042007	0.884121	intron	GWAS	FinnGen_MVP_UKBB_meta	Diaphragmatic hernia	3.89e-09	-0.04
rs778984966	rs8042007	0.884121	intron	GWAS	Open_Targets_22.09	Leg fat percentage (right)	4.29e-09	-0.0906769
rs778984966	rs8042007	0.884121	intron	GWAS	Open_Targets_22.09	Corneal resistance factor (right)	6.24e-09	0.0845613
rs778984966	rs8042007	0.884121	intron	GWAS	Open_Targets_22.09	Waist circumference adjusted for BMI (joint analysis main effects and smoking interaction) [men]	8e-09	0
rs778984966	rs8042007	0.884121	intron	GWAS	Open_Targets_22.09	Balding type 1	9e-09	0
rs778984966	rs8042007	0.884121	intron	GWAS	Open_Targets_22.09	Waist circumference adjusted for body mass index [EA, men]	1e-08	0.0321
rs778984966	rs8042007	0.884121	intron	GWAS	Open_Targets_22.09	Neuroticism	1e-08	0
rs778984966	rs8042007	0.884121	intron	GWAS	FinnGen_R12	Asthma-related infections	1.05e-08	-0.0638107
rs778984966	rs8042007	0.884121	intron	GWAS	Open_Targets_22.09	Past tobacco smoking	1.58e-08	-0.0172908
rs778984966	rs8042007	0.884121	intron	GWAS	Open_Targets_22.09	Electrocardiogram morphology (amplitude at temporal datapoints) [22 ms]	2e-08	0.0390392
rs778984966	rs8042007	0.884121	intron	GWAS	Open_Targets_22.09	Impedance of arm (left)	2.43e-08	0.585793
rs778984966	rs8042007	0.884121	intron	GWAS	FGR12_UKBB	Asthma-related acute respiratory infections	2.95e-08	-0.0629
rs778984966	rs8042007	0.884121	intron	GWAS	Open_Targets_22.09	Estimated glomerular filtration rate	3e-08	0
rs778984966	rs8042007	0.884121	intron	GWAS	Open_Targets_22.09	Pattern 4 | hair/balding pattern	3.01e-08	0.0547735
rs778984966	rs8042007	0.884121	intron	GWAS	Open_Targets_22.09	Pattern 1 | hair/balding pattern	3.37e-08	0.0486332
rs778984966	rs8042007	0.884121	intron	GWAS	Open_Targets_22.09	Leg fat percentage (left)	3.47e-08	-0.0809629
rs778984966	rs8042007	0.884121	intron	GWAS	Open_Targets_22.09	Heel bone mineral density	3.5e-08	0.0131535
rs778984966	rs8042007	0.884121	intron	GWAS	Open_Targets_22.09	Eosinophil percentage of white cells	3.62e-08	-0.0233309
rs778984966	rs8042007	0.884121	intron	GWAS	Open_Targets_22.09	Electrocardiogram morphology (amplitude at temporal datapoints) [20 ms]	4e-08	0.0385914
rs778984966	rs8042007	0.884121	intron	GWAS	Open_Targets_22.09	Electrocardiogram morphology (amplitude at temporal datapoints) [24 ms]	4e-08	0.0379831
rs778984966	rs8042007	0.884121	intron	GWAS	FGR12_UKBB	Diverticular disease of intestine	4.68e-08	-0.0386
rs778984966	rs8042007	0.884121	intron	GWAS	Open_Targets_22.09	Corneal resistance factor (left)	4.84e-08	0.0857905
rs778984966	rs4491456	0.884121	intron	GWAS	FinnGen_MVP_UKBB_meta	Asthma (more control exclusions)	1.41e-28	-0.0577
rs778984966	rs4491456	0.884121	intron	GWAS	FinnGen_MVP_UKBB_meta	Hernia	1.66e-24	-0.0434
rs778984966	rs4491456	0.884121	intron	GWAS	Open_Targets_22.09	Asthma	3.2e-23	-0.0075947
rs778984966	rs4491456	0.884121	intron	GWAS	Open_Targets_22.09	Nonatopic asthma and/or waist-to-hip ratio adjusted for BMI	1e-20	0
rs778984966	rs4491456	0.884121	intron	GWAS	Open_Targets_22.09	Body fat percentage	2e-20	0.016
rs778984966	rs4491456	0.884121	intron	GWAS	Open_Targets_22.09	Adult onset asthma and/or waist-to-hip ratio adjusted for BMI	3e-20	0
rs778984966	rs4491456	0.884121	intron	GWAS	Open_Targets_22.09	Respiratory diseases	5e-20	0
rs778984966	rs4491456	0.884121	intron	GWAS	FGR12_UKBB	Asthma (more control exclusions)	6.31e-20	-0.0614
rs778984966	rs4491456	0.884121	intron	GWAS	Open_Targets_22.09	Asthma (childhood onset)	8e-20	0
rs778984966	rs4491456	0.884121	intron	GWAS	Open_Targets_22.09	Asthma	1.4e-19	-0.0070461
rs778984966	rs4491456	0.884121	intron	GWAS	Open_Targets_22.09	Eosinophil counts	2e-19	0
rs778984966	rs4491456	0.884121	intron	GWAS	Open_Targets_22.09	Respiratory or ear-nose-throat disease	4.1e-19	-0.0077335
rs778984966	rs4491456	0.884121	intron	GWAS	Open_Targets_22.09	Respiratory or ear-nose-throat disease	1.2e-18	-0.0082289
rs778984966	rs4491456	0.884121	intron	GWAS	FGR12_UKBB	Hernia	2e-18	-0.0491
rs778984966	rs4491456	0.884121	intron	GWAS	FinnGen_MVP_UKBB_meta	Inguinal hernia	4.07e-18	-0.0541
rs778984966	rs4491456	0.884121	intron	GWAS	Open_Targets_22.09	Asthma	5.62e-18	-0.0657722
rs778984966	rs4491456	0.884121	intron	GWAS	FinnGen_MVP_UKBB_meta	Diverticular disease of intestine	6.61e-18	-0.043
rs778984966	rs4491456	0.884121	intron	GWAS	Open_Targets_22.09	Eosinophil counts	1e-17	-0.0199893
rs778984966	rs4491456	0.884121	intron	GWAS	FinnGen_R12	Asthma/COPD (KELA code 203)	3.91e-17	-0.070868
rs778984966	rs4491456	0.884121	intron	GWAS	FGR12_UKBB	Inguinal hernia	3.98e-17	-0.0681
rs778984966	rs4491456	0.884121	intron	GWAS	Open_Targets_22.09	Lung function (FVC)	4e-17	0
rs778984966	rs4491456	0.884121	intron	GWAS	Open_Targets_22.09	Lung function (FVC)	4.3e-17	-0.0234
rs778984966	rs4491456	0.884121	intron	GWAS	Open_Targets_22.09	Lung function (FVC)	5.1e-17	-0.0209348
rs778984966	rs4491456	0.884121	intron	GWAS	Open_Targets_22.09	Waist-hip ratio	9e-17	-0.0166
rs778984966	rs4491456	0.884121	intron	GWAS	Open_Targets_22.09	Eosinophil counts	1.63e-16	-0.019429
rs778984966	rs4491456	0.884121	intron	GWAS	Open_Targets_22.09	Waist-hip ratio	2e-16	0.0164
rs778984966	rs4491456	0.884121	intron	GWAS	Open_Targets_22.09	Lung function (FVC)	2.69e-16	-0.0227
rs778984966	rs4491456	0.884121	intron	GWAS	Open_Targets_22.09	Trunk fat percentage	3.26e-16	-0.165532
rs778984966	rs4491456	0.884121	intron	GWAS	Open_Targets_22.09	Eosinophil counts	3.57e-16	-0.019229
rs778984966	rs4491456	0.884121	intron	GWAS	Open_Targets_22.09	Asthma	5.59e-16	-0.0627929
rs778984966	rs4491456	0.884121	intron	GWAS	Open_Targets_22.09	Asthma | non-cancer illness code, self-reported	2e-15	-0.0645922
rs778984966	rs4491456	0.884121	intron	GWAS	Open_Targets_22.09	Impedance of whole body	2e-15	1.25964
rs778984966	rs4491456	0.884121	intron	GWAS	Open_Targets_22.09	None of the above | blood clot, dvt, bronchitis, emphysema, asthma, rhinitis, eczema, allergy diagnosed by doctor	2e-15	0.047021
rs778984966	rs4491456	0.884121	intron	GWAS	Open_Targets_22.09	Asthma | blood clot, dvt, bronchitis, emphysema, asthma, rhinitis, eczema, allergy diagnosed by doctor	1.1e-14	-0.0628872
rs778984966	rs4491456	0.884121	intron	GWAS	Open_Targets_22.09	Asthma | non-cancer illness code, self-reported	1.29e-14	-0.0672244
rs778984966	rs4491456	0.884121	intron	GWAS	Open_Targets_22.09	Total body bone mineral density	2e-14	0.0519
rs778984966	rs4491456	0.884121	intron	GWAS	Open_Targets_22.09	Trunk fat mass	2.27e-14	-0.110472
rs778984966	rs4491456	0.884121	intron	GWAS	Open_Targets_22.09	Asthma | blood clot, dvt, bronchitis, emphysema, asthma, rhinitis, eczema, allergy diagnosed by doctor	5.47e-14	-0.0657995
rs778984966	rs4491456	0.884121	intron	GWAS	Open_Targets_22.09	Body fat percentage	6.69e-14	-0.133009
rs778984966	rs4491456	0.884121	intron	GWAS	Open_Targets_22.09	Eosinophil percentage of white cells	9.4e-14	-0.0189752
rs778984966	rs4491456	0.884121	intron	GWAS	Open_Targets_22.09	A body shape index	1e-13	-0.0268852
rs778984966	rs4491456	0.884121	intron	GWAS	Open_Targets_22.09	Eosinophil percentage of white cells	1.5e-13	-0.0187253
rs778984966	rs4491456	0.884121	intron	GWAS	Open_Targets_22.09	Eosinophil counts	1.7e-13	0.0185899
rs778984966	rs4491456	0.884121	intron	GWAS	Open_Targets_22.09	Eosinophill percentage	2.01e-13	-0.035679
rs778984966	rs4491456	0.884121	intron	GWAS	Open_Targets_22.09	Eosinophill count	3.61e-13	-0.0151631
rs778984966	rs4491456	0.884121	intron	GWAS	Open_Targets_22.09	Asthma [conditional]	4e-13	0
rs778984966	rs4491456	0.884121	intron	GWAS	Open_Targets_22.09	Eosinophill percentage	4.37e-13	-0.0378211
rs778984966	rs4491456	0.884121	intron	GWAS	Open_Targets_22.09	Eosinophil counts	5.6e-13	-0.0182131
rs778984966	rs4491456	0.884121	intron	GWAS	FinnGen_R12	Hernia	5.61e-13	-0.0566564
rs778984966	rs4491456	0.884121	intron	GWAS	Open_Targets_22.09	Waist-hip index	7e-13	-0.0263073
rs778984966	rs4491456	0.884121	intron	GWAS	Open_Targets_22.09	Forced vital capacity (fvc)	7.32e-13	-0.0156214
rs778984966	rs4491456	0.884121	intron	GWAS	Open_Targets_22.09	None of the above | blood clot, dvt, bronchitis, emphysema, asthma, rhinitis, eczema, allergy diagnosed by doctor	8.59e-13	0.0427229
rs778984966	rs4491456	0.884121	intron	GWAS	Open_Targets_22.09	Lung function (FVC)	9e-13	-20.87
rs778984966	rs4491456	0.884121	intron	GWAS	Open_Targets_22.09	Male-pattern baldness	1e-12	0.0244017
rs778984966	rs4491456	0.884121	intron	GWAS	Open_Targets_22.09	Eosinophill count	1.2e-12	-0.0148438
rs778984966	rs4491456	0.884121	intron	GWAS	Open_Targets_22.09	Forced vital capacity (fvc)	1.29e-12	-0.0154476
rs778984966	rs4491456	0.884121	intron	GWAS	FinnGen_R12	Inguinal hernia	1.49e-12	-0.0718977
rs778984966	rs4491456	0.884121	intron	GWAS	Open_Targets_22.09	Impedance of whole body	1.56e-12	1.16931
rs778984966	rs4491456	0.884121	intron	GWAS	Open_Targets_22.09	Waist-to-hip ratio adjusted for BMI	1.6e-12	-0.0161136
rs778984966	rs4491456	0.884121	intron	GWAS	Open_Targets_22.09	Waist-hip ratio	2e-12	0
rs778984966	rs4491456	0.884121	intron	GWAS	Open_Targets_22.09	Metabolic biomarkers (multivariate analysis)	3e-12	0
rs778984966	rs4491456	0.884121	intron	GWAS	FinnGen_R12	Chronic lower respiratory diseases	3.04e-12	-0.0487821
rs778984966	rs4491456	0.884121	intron	GWAS	Open_Targets_22.09	Serum albumin levels	3.1e-12	0.0176802
rs778984966	rs4491456	0.884121	intron	GWAS	FinnGen_R12	Asthma (more control exclusions)	3.43e-12	-0.0607366
rs778984966	rs4491456	0.884121	intron	GWAS	Open_Targets_22.09	Forced vital capacity (fvc), best measure	3.65e-12	-0.0138146
rs778984966	rs4491456	0.884121	intron	GWAS	Open_Targets_22.09	Waist-to-hip ratio adjusted for BMI	6e-12	-0.0251994
rs778984966	rs4491456	0.884121	intron	GWAS	Open_Targets_22.09	Serum albumin levels	1e-11	0.0157
rs778984966	rs4491456	0.884121	intron	GWAS	FGR12_UKBB	Asthma (only as main-diagnosis) (more control exclusions)	1.58e-11	-0.0612
rs778984966	rs4491456	0.884121	intron	GWAS	Open_Targets_22.09	Total body bone mineral density [European]	2e-11	0.049
rs778984966	rs4491456	0.884121	intron	GWAS	Open_Targets_22.09	Waist-to-hip ratio adjusted for BMI	2e-11	0
rs778984966	rs4491456	0.884121	intron	GWAS	Open_Targets_22.09	Whole body fat mass	3.33e-11	-0.17213
rs778984966	rs4491456	0.884121	intron	GWAS	Open_Targets_22.09	Waist-to-hip ratio adjusted for BMI	4e-11	0
rs778984966	rs4491456	0.884121	intron	GWAS	Open_Targets_22.09	Impedance of arm (left)	5.53e-11	-0.617437
rs778984966	rs4491456	0.884121	intron	GWAS	Open_Targets_22.09	Impedance of arm (right)	7.93e-11	0.615384
rs778984966	rs4491456	0.884121	intron	GWAS	Open_Targets_22.09	Medication use (adrenergics, inhalants)	9e-11	-0.0693783
rs778984966	rs4491456	0.884121	intron	GWAS	Open_Targets_22.09	Number of self-reported non-cancer illnesses	1.15e-10	-0.0143921
rs778984966	rs4491456	0.884121	intron	GWAS	Open_Targets_22.09	Number of self-reported non-cancer illnesses	1.49e-10	-0.0143264
rs778984966	rs4491456	0.884121	intron	GWAS	Open_Targets_22.09	Waist circumference	1.49e-10	-0.212998
rs778984966	rs4491456	0.884121	intron	GWAS	Open_Targets_22.09	Waist circumference adjusted for BMI (adjusted for smoking behaviour)	2e-10	0.0266
rs778984966	rs4491456	0.884121	intron	GWAS	Open_Targets_22.09	Forced vital capacity (fvc), best measure	2.67e-10	-0.0139906
rs778984966	rs4491456	0.884121	intron	GWAS	FinnGen_R12	Asthma (only as main-diagnosis) (more control exclusions)	3.16e-10	-0.060032
rs778984966	rs4491456	0.884121	intron	GWAS	Open_Targets_22.09	Arm fat percentage (left)	7.53e-10	-0.13013
rs778984966	rs4491456	0.884121	intron	GWAS	Open_Targets_22.09	Waist circumference adjusted for BMI (joint analysis main effects and smoking interaction)	8e-10	0
rs778984966	rs4491456	0.884121	intron	GWAS	Open_Targets_22.09	Waist circumference adjusted for BMI (adjusted for smoking behaviour) [men]	1e-09	0.0351
rs778984966	rs4491456	0.884121	intron	GWAS	FGR12_UKBB	Falls/tendency to fall	1.32e-09	-0.0303
rs778984966	rs4491456	0.884121	intron	GWAS	Open_Targets_22.09	Diastolic blood pressure	1.81e-09	-0.0100165
rs778984966	rs4491456	0.884121	intron	GWAS	Open_Targets_22.09	Arm fat percentage (right)	1.83e-09	-0.126003
rs778984966	rs4491456	0.884121	intron	GWAS	Open_Targets_22.09	Waist circumference adjusted for body mass index [EA]	2e-09	0.0236
rs778984966	rs4491456	0.884121	intron	GWAS	Open_Targets_22.09	Smoking initiation (ever regular vs never regular)	2e-09	-0.0177255
rs778984966	rs4491456	0.884121	intron	GWAS	Open_Targets_22.09	Creatinine levels	2.9e-09	0.0133449
rs778984966	rs4491456	0.884121	intron	GWAS	Open_Targets_22.09	Heel bone mineral density	3.4e-09	0.0133532
rs778984966	rs4491456	0.884121	intron	GWAS	FinnGen_MVP_UKBB_meta	Diaphragmatic hernia	3.98e-09	-0.04
rs778984966	rs4491456	0.884121	intron	GWAS	Open_Targets_22.09	Leg fat percentage (right)	4.31e-09	-0.0906729
rs778984966	rs4491456	0.884121	intron	GWAS	Open_Targets_22.09	Corneal resistance factor (right)	6.18e-09	0.0845893
rs778984966	rs4491456	0.884121	intron	GWAS	Open_Targets_22.09	Waist circumference adjusted for BMI (joint analysis main effects and smoking interaction) [men]	8e-09	0
rs778984966	rs4491456	0.884121	intron	GWAS	Open_Targets_22.09	Balding type 1	9e-09	0
rs778984966	rs4491456	0.884121	intron	GWAS	Open_Targets_22.09	Waist circumference adjusted for body mass index [EA, men]	1e-08	0.0321
rs778984966	rs4491456	0.884121	intron	GWAS	Open_Targets_22.09	Neuroticism	1e-08	0
rs778984966	rs4491456	0.884121	intron	GWAS	FinnGen_R12	Asthma-related infections	1.35e-08	-0.0633446
rs778984966	rs4491456	0.884121	intron	GWAS	Open_Targets_22.09	Past tobacco smoking	1.58e-08	-0.0172908
rs778984966	rs4491456	0.884121	intron	GWAS	Open_Targets_22.09	Electrocardiogram morphology (amplitude at temporal datapoints) [22 ms]	2e-08	0.0390392
rs778984966	rs4491456	0.884121	intron	GWAS	Open_Targets_22.09	Impedance of arm (left)	2.43e-08	0.585793
rs778984966	rs4491456	0.884121	intron	GWAS	Open_Targets_22.09	Estimated glomerular filtration rate	3e-08	0
rs778984966	rs4491456	0.884121	intron	GWAS	Open_Targets_22.09	Pattern 4 | hair/balding pattern	3.01e-08	0.0547735
rs778984966	rs4491456	0.884121	intron	GWAS	Open_Targets_22.09	Pattern 1 | hair/balding pattern	3.37e-08	0.0486332
rs778984966	rs4491456	0.884121	intron	GWAS	Open_Targets_22.09	Heel bone mineral density	3.4e-08	0.0131618
rs778984966	rs4491456	0.884121	intron	GWAS	Open_Targets_22.09	Leg fat percentage (left)	3.46e-08	-0.0809802
rs778984966	rs4491456	0.884121	intron	GWAS	FGR12_UKBB	Asthma-related acute respiratory infections	3.55e-08	-0.0626
rs778984966	rs4491456	0.884121	intron	GWAS	Open_Targets_22.09	Eosinophil percentage of white cells	3.67e-08	-0.0233213
rs778984966	rs4491456	0.884121	intron	GWAS	Open_Targets_22.09	Electrocardiogram morphology (amplitude at temporal datapoints) [20 ms]	4e-08	0.0385914
rs778984966	rs4491456	0.884121	intron	GWAS	Open_Targets_22.09	Electrocardiogram morphology (amplitude at temporal datapoints) [24 ms]	4e-08	0.0379831
rs778984966	rs4491456	0.884121	intron	GWAS	FGR12_UKBB	Diverticular disease of intestine	4.17e-08	-0.0387
rs778984966	rs4491456	0.884121	intron	GWAS	Open_Targets_22.09	Corneal resistance factor (left)	4.84e-08	0.0857989
rs778984966	rs4536412	0.884121	intron	GWAS	FinnGen_MVP_UKBB_meta	Asthma (more control exclusions)	1.35e-28	-0.0577
rs778984966	rs4536412	0.884121	intron	GWAS	FinnGen_MVP_UKBB_meta	Hernia	1.15e-24	-0.0437
rs778984966	rs4536412	0.884121	intron	GWAS	Open_Targets_22.09	Asthma	3.2e-23	-0.0075947
rs778984966	rs4536412	0.884121	intron	GWAS	Open_Targets_22.09	Nonatopic asthma and/or waist-to-hip ratio adjusted for BMI	1e-20	0
rs778984966	rs4536412	0.884121	intron	GWAS	Open_Targets_22.09	Body fat percentage	2e-20	0.016
rs778984966	rs4536412	0.884121	intron	GWAS	Open_Targets_22.09	Adult onset asthma and/or waist-to-hip ratio adjusted for BMI	3e-20	0
rs778984966	rs4536412	0.884121	intron	GWAS	Open_Targets_22.09	Respiratory diseases	5e-20	0
rs778984966	rs4536412	0.884121	intron	GWAS	FGR12_UKBB	Asthma (more control exclusions)	6.31e-20	-0.0614
rs778984966	rs4536412	0.884121	intron	GWAS	Open_Targets_22.09	Asthma (childhood onset)	8e-20	0
rs778984966	rs4536412	0.884121	intron	GWAS	Open_Targets_22.09	Asthma	1.4e-19	-0.0070459
rs778984966	rs4536412	0.884121	intron	GWAS	Open_Targets_22.09	Eosinophil counts	2e-19	0
rs778984966	rs4536412	0.884121	intron	GWAS	Open_Targets_22.09	Respiratory or ear-nose-throat disease	4.1e-19	-0.0077335
rs778984966	rs4536412	0.884121	intron	GWAS	Open_Targets_22.09	Respiratory or ear-nose-throat disease	1.2e-18	-0.0082291
rs778984966	rs4536412	0.884121	intron	GWAS	FGR12_UKBB	Hernia	2e-18	-0.0491
rs778984966	rs4536412	0.884121	intron	GWAS	FinnGen_MVP_UKBB_meta	Diverticular disease of intestine	4.57e-18	-0.0432
rs778984966	rs4536412	0.884121	intron	GWAS	Open_Targets_22.09	Asthma	5.62e-18	-0.0657722
rs778984966	rs4536412	0.884121	intron	GWAS	FinnGen_MVP_UKBB_meta	Inguinal hernia	6.46e-18	-0.0537
rs778984966	rs4536412	0.884121	intron	GWAS	Open_Targets_22.09	Eosinophil counts	1e-17	-0.0199893
rs778984966	rs4536412	0.884121	intron	GWAS	FinnGen_R12	Asthma/COPD (KELA code 203)	3.91e-17	-0.0708673
rs778984966	rs4536412	0.884121	intron	GWAS	FGR12_UKBB	Inguinal hernia	3.98e-17	-0.0681
rs778984966	rs4536412	0.884121	intron	GWAS	Open_Targets_22.09	Lung function (FVC)	4e-17	0
rs778984966	rs4536412	0.884121	intron	GWAS	Open_Targets_22.09	Lung function (FVC)	4.3e-17	-0.0234
rs778984966	rs4536412	0.884121	intron	GWAS	Open_Targets_22.09	Lung function (FVC)	5.1e-17	-0.0209348
rs778984966	rs4536412	0.884121	intron	GWAS	Open_Targets_22.09	Waist-hip ratio	9e-17	-0.0166
rs778984966	rs4536412	0.884121	intron	GWAS	Open_Targets_22.09	Eosinophil counts	1.63e-16	-0.019429
rs778984966	rs4536412	0.884121	intron	GWAS	Open_Targets_22.09	Waist-hip ratio	2e-16	0.0164
rs778984966	rs4536412	0.884121	intron	GWAS	Open_Targets_22.09	Lung function (FVC)	2.59e-16	-0.0227
rs778984966	rs4536412	0.884121	intron	GWAS	Open_Targets_22.09	Trunk fat percentage	3.26e-16	-0.165533
rs778984966	rs4536412	0.884121	intron	GWAS	Open_Targets_22.09	Eosinophil counts	3.86e-16	-0.019204
rs778984966	rs4536412	0.884121	intron	GWAS	Open_Targets_22.09	Asthma	5.61e-16	-0.0627895
rs778984966	rs4536412	0.884121	intron	GWAS	Open_Targets_22.09	Asthma | non-cancer illness code, self-reported	2e-15	-0.0645922
rs778984966	rs4536412	0.884121	intron	GWAS	Open_Targets_22.09	Impedance of whole body	2e-15	1.25964
rs778984966	rs4536412	0.884121	intron	GWAS	Open_Targets_22.09	None of the above | blood clot, dvt, bronchitis, emphysema, asthma, rhinitis, eczema, allergy diagnosed by doctor	2e-15	0.047021
rs778984966	rs4536412	0.884121	intron	GWAS	Open_Targets_22.09	Asthma | blood clot, dvt, bronchitis, emphysema, asthma, rhinitis, eczema, allergy diagnosed by doctor	1.1e-14	-0.0628872
rs778984966	rs4536412	0.884121	intron	GWAS	Open_Targets_22.09	Asthma | non-cancer illness code, self-reported	1.29e-14	-0.0672215
rs778984966	rs4536412	0.884121	intron	GWAS	Open_Targets_22.09	Total body bone mineral density	2e-14	0.0519
rs778984966	rs4536412	0.884121	intron	GWAS	Open_Targets_22.09	Trunk fat mass	2.27e-14	-0.110473
rs778984966	rs4536412	0.884121	intron	GWAS	Open_Targets_22.09	Asthma | blood clot, dvt, bronchitis, emphysema, asthma, rhinitis, eczema, allergy diagnosed by doctor	5.49e-14	-0.0657959
rs778984966	rs4536412	0.884121	intron	GWAS	Open_Targets_22.09	Body fat percentage	6.7e-14	-0.133008
rs778984966	rs4536412	0.884121	intron	GWAS	Open_Targets_22.09	Eosinophil percentage of white cells	9.4e-14	-0.0189752
rs778984966	rs4536412	0.884121	intron	GWAS	Open_Targets_22.09	A body shape index	1e-13	-0.0268852
rs778984966	rs4536412	0.884121	intron	GWAS	Open_Targets_22.09	Eosinophil percentage of white cells	1.5e-13	-0.0187248
rs778984966	rs4536412	0.884121	intron	GWAS	Open_Targets_22.09	Eosinophil counts	1.7e-13	0.0185899
rs778984966	rs4536412	0.884121	intron	GWAS	Open_Targets_22.09	Eosinophill percentage	2.01e-13	-0.035679
rs778984966	rs4536412	0.884121	intron	GWAS	Open_Targets_22.09	Eosinophill count	3.61e-13	-0.0151631
rs778984966	rs4536412	0.884121	intron	GWAS	Open_Targets_22.09	Asthma [conditional]	4e-13	0
rs778984966	rs4536412	0.884121	intron	GWAS	Open_Targets_22.09	Eosinophill percentage	4.39e-13	-0.0378171
rs778984966	rs4536412	0.884121	intron	GWAS	Open_Targets_22.09	Eosinophil counts	5.6e-13	-0.0182128
rs778984966	rs4536412	0.884121	intron	GWAS	FinnGen_R12	Hernia	5.61e-13	-0.0566552
rs778984966	rs4536412	0.884121	intron	GWAS	Open_Targets_22.09	Waist-hip index	7e-13	-0.0263073
rs778984966	rs4536412	0.884121	intron	GWAS	Open_Targets_22.09	Forced vital capacity (fvc)	7.32e-13	-0.0156214
rs778984966	rs4536412	0.884121	intron	GWAS	Open_Targets_22.09	None of the above | blood clot, dvt, bronchitis, emphysema, asthma, rhinitis, eczema, allergy diagnosed by doctor	8.62e-13	0.0427211
rs778984966	rs4536412	0.884121	intron	GWAS	Open_Targets_22.09	Lung function (FVC)	9e-13	-20.87
rs778984966	rs4536412	0.884121	intron	GWAS	Open_Targets_22.09	Male-pattern baldness	1e-12	0.0244017
rs778984966	rs4536412	0.884121	intron	GWAS	Open_Targets_22.09	Eosinophill count	1.21e-12	-0.0148428
rs778984966	rs4536412	0.884121	intron	GWAS	Open_Targets_22.09	Forced vital capacity (fvc)	1.28e-12	-0.0154493
rs778984966	rs4536412	0.884121	intron	GWAS	FinnGen_R12	Inguinal hernia	1.49e-12	-0.0718964
rs778984966	rs4536412	0.884121	intron	GWAS	Open_Targets_22.09	Impedance of whole body	1.56e-12	1.16931
rs778984966	rs4536412	0.884121	intron	GWAS	Open_Targets_22.09	Waist-to-hip ratio adjusted for BMI	1.6e-12	-0.0161136
rs778984966	rs4536412	0.884121	intron	GWAS	Open_Targets_22.09	Waist-hip ratio	2e-12	0
rs778984966	rs4536412	0.884121	intron	GWAS	Open_Targets_22.09	Metabolic biomarkers (multivariate analysis)	3e-12	0
rs778984966	rs4536412	0.884121	intron	GWAS	FinnGen_R12	Chronic lower respiratory diseases	3.04e-12	-0.0487816
rs778984966	rs4536412	0.884121	intron	GWAS	Open_Targets_22.09	Serum albumin levels	3.1e-12	0.0176802
rs778984966	rs4536412	0.884121	intron	GWAS	FinnGen_R12	Asthma (more control exclusions)	3.43e-12	-0.0607354
rs778984966	rs4536412	0.884121	intron	GWAS	Open_Targets_22.09	Forced vital capacity (fvc), best measure	3.65e-12	-0.0138146
rs778984966	rs4536412	0.884121	intron	GWAS	Open_Targets_22.09	Waist-to-hip ratio adjusted for BMI	6e-12	-0.0251994
rs778984966	rs4536412	0.884121	intron	GWAS	Open_Targets_22.09	Serum albumin levels	1e-11	0.0157
rs778984966	rs4536412	0.884121	intron	GWAS	FGR12_UKBB	Asthma (only as main-diagnosis) (more control exclusions)	1.58e-11	-0.0612
rs778984966	rs4536412	0.884121	intron	GWAS	Open_Targets_22.09	Total body bone mineral density [European]	2e-11	0.049
rs778984966	rs4536412	0.884121	intron	GWAS	Open_Targets_22.09	Waist-to-hip ratio adjusted for BMI	2e-11	0
rs778984966	rs4536412	0.884121	intron	GWAS	Open_Targets_22.09	Whole body fat mass	3.33e-11	-0.17213
rs778984966	rs4536412	0.884121	intron	GWAS	Open_Targets_22.09	Waist-to-hip ratio adjusted for BMI	4e-11	0
rs778984966	rs4536412	0.884121	intron	GWAS	Open_Targets_22.09	Impedance of arm (left)	5.53e-11	-0.617437
rs778984966	rs4536412	0.884121	intron	GWAS	Open_Targets_22.09	Impedance of arm (right)	7.93e-11	0.615384
rs778984966	rs4536412	0.884121	intron	GWAS	Open_Targets_22.09	Medication use (adrenergics, inhalants)	9e-11	-0.0693783
rs778984966	rs4536412	0.884121	intron	GWAS	Open_Targets_22.09	Number of self-reported non-cancer illnesses	1.15e-10	-0.0143921
rs778984966	rs4536412	0.884121	intron	GWAS	Open_Targets_22.09	Number of self-reported non-cancer illnesses	1.49e-10	-0.0143259
rs778984966	rs4536412	0.884121	intron	GWAS	Open_Targets_22.09	Waist circumference	1.49e-10	-0.213002
rs778984966	rs4536412	0.884121	intron	GWAS	Open_Targets_22.09	Waist circumference adjusted for BMI (adjusted for smoking behaviour)	2e-10	0.0266
rs778984966	rs4536412	0.884121	intron	GWAS	Open_Targets_22.09	Forced vital capacity (fvc), best measure	2.65e-10	-0.013993
rs778984966	rs4536412	0.884121	intron	GWAS	FinnGen_R12	Asthma (only as main-diagnosis) (more control exclusions)	3.16e-10	-0.0600311
rs778984966	rs4536412	0.884121	intron	GWAS	Open_Targets_22.09	Arm fat percentage (left)	7.54e-10	-0.130127
rs778984966	rs4536412	0.884121	intron	GWAS	Open_Targets_22.09	Waist circumference adjusted for BMI (joint analysis main effects and smoking interaction)	8e-10	0
rs778984966	rs4536412	0.884121	intron	GWAS	Open_Targets_22.09	Waist circumference adjusted for BMI (adjusted for smoking behaviour) [men]	1e-09	0.0351
rs778984966	rs4536412	0.884121	intron	GWAS	FGR12_UKBB	Falls/tendency to fall	1.32e-09	-0.0303
rs778984966	rs4536412	0.884121	intron	GWAS	Open_Targets_22.09	Diastolic blood pressure	1.81e-09	-0.0100165
rs778984966	rs4536412	0.884121	intron	GWAS	Open_Targets_22.09	Arm fat percentage (right)	1.83e-09	-0.126001
rs778984966	rs4536412	0.884121	intron	GWAS	Open_Targets_22.09	Waist circumference adjusted for body mass index [EA]	2e-09	0.0236
rs778984966	rs4536412	0.884121	intron	GWAS	Open_Targets_22.09	Smoking initiation (ever regular vs never regular)	2e-09	-0.0177255
rs778984966	rs4536412	0.884121	intron	GWAS	Open_Targets_22.09	Creatinine levels	2.9e-09	0.0133449
rs778984966	rs4536412	0.884121	intron	GWAS	Open_Targets_22.09	Heel bone mineral density	3.4e-09	0.0133532
rs778984966	rs4536412	0.884121	intron	GWAS	FinnGen_MVP_UKBB_meta	Diaphragmatic hernia	3.8e-09	-0.0402
rs778984966	rs4536412	0.884121	intron	GWAS	Open_Targets_22.09	Leg fat percentage (right)	4.32e-09	-0.0906702
rs778984966	rs4536412	0.884121	intron	GWAS	Open_Targets_22.09	Corneal resistance factor (right)	6.19e-09	0.0845897
rs778984966	rs4536412	0.884121	intron	GWAS	Open_Targets_22.09	Waist circumference adjusted for BMI (joint analysis main effects and smoking interaction) [men]	8e-09	0
rs778984966	rs4536412	0.884121	intron	GWAS	Open_Targets_22.09	Balding type 1	9e-09	0
rs778984966	rs4536412	0.884121	intron	GWAS	Open_Targets_22.09	Waist circumference adjusted for body mass index [EA, men]	1e-08	0.0321
rs778984966	rs4536412	0.884121	intron	GWAS	Open_Targets_22.09	Neuroticism	1e-08	0
rs778984966	rs4536412	0.884121	intron	GWAS	FinnGen_R12	Asthma-related infections	1.35e-08	-0.0633456
rs778984966	rs4536412	0.884121	intron	GWAS	Open_Targets_22.09	Past tobacco smoking	1.58e-08	-0.0172908
rs778984966	rs4536412	0.884121	intron	GWAS	Open_Targets_22.09	Electrocardiogram morphology (amplitude at temporal datapoints) [22 ms]	2e-08	0.0390392
rs778984966	rs4536412	0.884121	intron	GWAS	Open_Targets_22.09	Impedance of arm (left)	2.43e-08	0.585793
rs778984966	rs4536412	0.884121	intron	GWAS	Open_Targets_22.09	Estimated glomerular filtration rate	3e-08	0
rs778984966	rs4536412	0.884121	intron	GWAS	Open_Targets_22.09	Pattern 4 | hair/balding pattern	3.01e-08	0.0547735
rs778984966	rs4536412	0.884121	intron	GWAS	Open_Targets_22.09	Pattern 1 | hair/balding pattern	3.37e-08	0.0486332
rs778984966	rs4536412	0.884121	intron	GWAS	Open_Targets_22.09	Heel bone mineral density	3.4e-08	0.0131633
rs778984966	rs4536412	0.884121	intron	GWAS	Open_Targets_22.09	Leg fat percentage (left)	3.47e-08	-0.0809777
rs778984966	rs4536412	0.884121	intron	GWAS	FGR12_UKBB	Asthma-related acute respiratory infections	3.55e-08	-0.0626
rs778984966	rs4536412	0.884121	intron	GWAS	Open_Targets_22.09	Eosinophil percentage of white cells	3.67e-08	-0.0233912
rs778984966	rs4536412	0.884121	intron	GWAS	Open_Targets_22.09	Electrocardiogram morphology (amplitude at temporal datapoints) [20 ms]	4e-08	0.0385914
rs778984966	rs4536412	0.884121	intron	GWAS	Open_Targets_22.09	Electrocardiogram morphology (amplitude at temporal datapoints) [24 ms]	4e-08	0.0379831
rs778984966	rs4536412	0.884121	intron	GWAS	FGR12_UKBB	Diverticular disease of intestine	4.17e-08	-0.0387
rs778984966	rs4536412	0.884121	intron	GWAS	Open_Targets_22.09	Corneal resistance factor (left)	4.84e-08	0.0858007
rs778984966	rs12442323	0.884121	intron	GWAS	FinnGen_MVP_UKBB_meta	Asthma (more control exclusions)	1.45e-28	-0.0576
rs778984966	rs12442323	0.884121	intron	GWAS	FinnGen_MVP_UKBB_meta	Hernia	1.7e-24	-0.0434
rs778984966	rs12442323	0.884121	intron	GWAS	Open_Targets_22.09	Asthma	3.2e-23	-0.0075947
rs778984966	rs12442323	0.884121	intron	GWAS	Open_Targets_22.09	Nonatopic asthma and/or waist-to-hip ratio adjusted for BMI	1e-20	0
rs778984966	rs12442323	0.884121	intron	GWAS	Open_Targets_22.09	Body fat percentage	2e-20	0.016
rs778984966	rs12442323	0.884121	intron	GWAS	Open_Targets_22.09	Adult onset asthma and/or waist-to-hip ratio adjusted for BMI	3e-20	0
rs778984966	rs12442323	0.884121	intron	GWAS	Open_Targets_22.09	Respiratory diseases	5e-20	0
rs778984966	rs12442323	0.884121	intron	GWAS	FGR12_UKBB	Asthma (more control exclusions)	6.31e-20	-0.0614
rs778984966	rs12442323	0.884121	intron	GWAS	Open_Targets_22.09	Asthma (childhood onset)	8e-20	0
rs778984966	rs12442323	0.884121	intron	GWAS	Open_Targets_22.09	Asthma	1.4e-19	-0.0070467
rs778984966	rs12442323	0.884121	intron	GWAS	Open_Targets_22.09	Eosinophil counts	2e-19	0
rs778984966	rs12442323	0.884121	intron	GWAS	Open_Targets_22.09	Respiratory or ear-nose-throat disease	4.1e-19	-0.0077335
rs778984966	rs12442323	0.884121	intron	GWAS	Open_Targets_22.09	Respiratory or ear-nose-throat disease	1.2e-18	-0.0082309
rs778984966	rs12442323	0.884121	intron	GWAS	FGR12_UKBB	Hernia	2e-18	-0.0491
rs778984966	rs12442323	0.884121	intron	GWAS	FinnGen_MVP_UKBB_meta	Inguinal hernia	4.07e-18	-0.0541
rs778984966	rs12442323	0.884121	intron	GWAS	Open_Targets_22.09	Asthma	5.62e-18	-0.0657722
rs778984966	rs12442323	0.884121	intron	GWAS	FinnGen_MVP_UKBB_meta	Diverticular disease of intestine	6.61e-18	-0.043
rs778984966	rs12442323	0.884121	intron	GWAS	Open_Targets_22.09	Eosinophil counts	1e-17	-0.0199893
rs778984966	rs12442323	0.884121	intron	GWAS	FinnGen_R12	Asthma/COPD (KELA code 203)	3.92e-17	-0.070864
rs778984966	rs12442323	0.884121	intron	GWAS	FGR12_UKBB	Inguinal hernia	3.98e-17	-0.0682
rs778984966	rs12442323	0.884121	intron	GWAS	Open_Targets_22.09	Lung function (FVC)	4e-17	0
rs778984966	rs12442323	0.884121	intron	GWAS	Open_Targets_22.09	Lung function (FVC)	4.3e-17	-0.0234
rs778984966	rs12442323	0.884121	intron	GWAS	Open_Targets_22.09	Lung function (FVC)	5.1e-17	-0.0209348
rs778984966	rs12442323	0.884121	intron	GWAS	Open_Targets_22.09	Waist-hip ratio	9e-17	-0.0166
rs778984966	rs12442323	0.884121	intron	GWAS	Open_Targets_22.09	Eosinophil counts	1.63e-16	-0.019429
rs778984966	rs12442323	0.884121	intron	GWAS	Open_Targets_22.09	Waist-hip ratio	2e-16	0.0164
rs778984966	rs12442323	0.884121	intron	GWAS	Open_Targets_22.09	Lung function (FVC)	2.76e-16	-0.0227
rs778984966	rs12442323	0.884121	intron	GWAS	Open_Targets_22.09	Trunk fat percentage	3.27e-16	-0.165541
rs778984966	rs12442323	0.884121	intron	GWAS	Open_Targets_22.09	Eosinophil counts	3.63e-16	-0.019224
rs778984966	rs12442323	0.884121	intron	GWAS	Open_Targets_22.09	Asthma	5.63e-16	-0.0627908
rs778984966	rs12442323	0.884121	intron	GWAS	Open_Targets_22.09	Asthma | non-cancer illness code, self-reported	2e-15	-0.0645922
rs778984966	rs12442323	0.884121	intron	GWAS	Open_Targets_22.09	Impedance of whole body	2e-15	1.25964
rs778984966	rs12442323	0.884121	intron	GWAS	Open_Targets_22.09	None of the above | blood clot, dvt, bronchitis, emphysema, asthma, rhinitis, eczema, allergy diagnosed by doctor	2e-15	0.047021
rs778984966	rs12442323	0.884121	intron	GWAS	Open_Targets_22.09	Asthma | blood clot, dvt, bronchitis, emphysema, asthma, rhinitis, eczema, allergy diagnosed by doctor	1.1e-14	-0.0628872
rs778984966	rs12442323	0.884121	intron	GWAS	Open_Targets_22.09	Asthma | non-cancer illness code, self-reported	1.28e-14	-0.0672328
rs778984966	rs12442323	0.884121	intron	GWAS	Open_Targets_22.09	Total body bone mineral density	2e-14	0.0519
rs778984966	rs12442323	0.884121	intron	GWAS	Open_Targets_22.09	Trunk fat mass	2.26e-14	-0.110489
rs778984966	rs12442323	0.884121	intron	GWAS	Open_Targets_22.09	Asthma | blood clot, dvt, bronchitis, emphysema, asthma, rhinitis, eczema, allergy diagnosed by doctor	5.46e-14	-0.0658071
rs778984966	rs12442323	0.884121	intron	GWAS	Open_Targets_22.09	Body fat percentage	6.68e-14	-0.133027
rs778984966	rs12442323	0.884121	intron	GWAS	Open_Targets_22.09	Eosinophil percentage of white cells	9.4e-14	-0.0189752
rs778984966	rs12442323	0.884121	intron	GWAS	Open_Targets_22.09	A body shape index	1e-13	-0.0268852
rs778984966	rs12442323	0.884121	intron	GWAS	Open_Targets_22.09	Eosinophil percentage of white cells	1.5e-13	-0.0187259
rs778984966	rs12442323	0.884121	intron	GWAS	Open_Targets_22.09	Eosinophil counts	1.7e-13	0.0185899
rs778984966	rs12442323	0.884121	intron	GWAS	Open_Targets_22.09	Eosinophill percentage	2.01e-13	-0.035679
rs778984966	rs12442323	0.884121	intron	GWAS	Open_Targets_22.09	Eosinophill count	3.61e-13	-0.0151631
rs778984966	rs12442323	0.884121	intron	GWAS	Open_Targets_22.09	Asthma [conditional]	4e-13	0
rs778984966	rs12442323	0.884121	intron	GWAS	Open_Targets_22.09	Eosinophill percentage	4.39e-13	-0.0378198
rs778984966	rs12442323	0.884121	intron	GWAS	FinnGen_R12	Hernia	5.59e-13	-0.0566597
rs778984966	rs12442323	0.884121	intron	GWAS	Open_Targets_22.09	Eosinophil counts	5.6e-13	-0.0182142
rs778984966	rs12442323	0.884121	intron	GWAS	Open_Targets_22.09	Waist-hip index	7e-13	-0.0263073
rs778984966	rs12442323	0.884121	intron	GWAS	Open_Targets_22.09	Forced vital capacity (fvc)	7.32e-13	-0.0156214
rs778984966	rs12442323	0.884121	intron	GWAS	Open_Targets_22.09	None of the above | blood clot, dvt, bronchitis, emphysema, asthma, rhinitis, eczema, allergy diagnosed by doctor	8.53e-13	0.0427329
rs778984966	rs12442323	0.884121	intron	GWAS	Open_Targets_22.09	Lung function (FVC)	9e-13	-20.87
rs778984966	rs12442323	0.884121	intron	GWAS	Open_Targets_22.09	Male-pattern baldness	1e-12	0.0244017
rs778984966	rs12442323	0.884121	intron	GWAS	Open_Targets_22.09	Eosinophill count	1.21e-12	-0.014842
rs778984966	rs12442323	0.884121	intron	GWAS	Open_Targets_22.09	Forced vital capacity (fvc)	1.29e-12	-0.0154494
rs778984966	rs12442323	0.884121	intron	GWAS	FinnGen_R12	Inguinal hernia	1.48e-12	-0.0719041
rs778984966	rs12442323	0.884121	intron	GWAS	Open_Targets_22.09	Impedance of whole body	1.56e-12	1.16931
rs778984966	rs12442323	0.884121	intron	GWAS	Open_Targets_22.09	Waist-to-hip ratio adjusted for BMI	1.6e-12	-0.0161136
rs778984966	rs12442323	0.884121	intron	GWAS	Open_Targets_22.09	Waist-hip ratio	2e-12	0
rs778984966	rs12442323	0.884121	intron	GWAS	Open_Targets_22.09	Metabolic biomarkers (multivariate analysis)	3e-12	0
rs778984966	rs12442323	0.884121	intron	GWAS	FinnGen_R12	Chronic lower respiratory diseases	3.04e-12	-0.0487801
rs778984966	rs12442323	0.884121	intron	GWAS	Open_Targets_22.09	Serum albumin levels	3.1e-12	0.0176802
rs778984966	rs12442323	0.884121	intron	GWAS	FinnGen_R12	Asthma (more control exclusions)	3.44e-12	-0.060733
rs778984966	rs12442323	0.884121	intron	GWAS	Open_Targets_22.09	Forced vital capacity (fvc), best measure	3.65e-12	-0.0138146
rs778984966	rs12442323	0.884121	intron	GWAS	Open_Targets_22.09	Waist-to-hip ratio adjusted for BMI	6e-12	-0.0251994
rs778984966	rs12442323	0.884121	intron	GWAS	Open_Targets_22.09	Serum albumin levels	1e-11	0.0157
rs778984966	rs12442323	0.884121	intron	GWAS	FGR12_UKBB	Asthma (only as main-diagnosis) (more control exclusions)	1.58e-11	-0.0612
rs778984966	rs12442323	0.884121	intron	GWAS	Open_Targets_22.09	Total body bone mineral density [European]	2e-11	0.049
rs778984966	rs12442323	0.884121	intron	GWAS	Open_Targets_22.09	Waist-to-hip ratio adjusted for BMI	2e-11	0
rs778984966	rs12442323	0.884121	intron	GWAS	Open_Targets_22.09	Whole body fat mass	3.31e-11	-0.172165
rs778984966	rs12442323	0.884121	intron	GWAS	Open_Targets_22.09	Waist-to-hip ratio adjusted for BMI	4e-11	0
rs778984966	rs12442323	0.884121	intron	GWAS	Open_Targets_22.09	Impedance of arm (left)	5.53e-11	-0.617437
rs778984966	rs12442323	0.884121	intron	GWAS	Open_Targets_22.09	Impedance of arm (right)	7.93e-11	0.615384
rs778984966	rs12442323	0.884121	intron	GWAS	Open_Targets_22.09	Medication use (adrenergics, inhalants)	9e-11	-0.0693783
rs778984966	rs12442323	0.884121	intron	GWAS	Open_Targets_22.09	Number of self-reported non-cancer illnesses	1.15e-10	-0.0143921
rs778984966	rs12442323	0.884121	intron	GWAS	Open_Targets_22.09	Number of self-reported non-cancer illnesses	1.48e-10	-0.0143295
rs778984966	rs12442323	0.884121	intron	GWAS	Open_Targets_22.09	Waist circumference	1.49e-10	-0.21302
rs778984966	rs12442323	0.884121	intron	GWAS	Open_Targets_22.09	Waist circumference adjusted for BMI (adjusted for smoking behaviour)	2e-10	0.0266
rs778984966	rs12442323	0.884121	intron	GWAS	Open_Targets_22.09	Forced vital capacity (fvc), best measure	2.67e-10	-0.0139925
rs778984966	rs12442323	0.884121	intron	GWAS	FinnGen_R12	Asthma (only as main-diagnosis) (more control exclusions)	3.18e-10	-0.0600253
rs778984966	rs12442323	0.884121	intron	GWAS	Open_Targets_22.09	Arm fat percentage (left)	7.5e-10	-0.130152
rs778984966	rs12442323	0.884121	intron	GWAS	Open_Targets_22.09	Waist circumference adjusted for BMI (joint analysis main effects and smoking interaction)	8e-10	0
rs778984966	rs12442323	0.884121	intron	GWAS	Open_Targets_22.09	Waist circumference adjusted for BMI (adjusted for smoking behaviour) [men]	1e-09	0.0351
rs778984966	rs12442323	0.884121	intron	GWAS	FGR12_UKBB	Falls/tendency to fall	1.32e-09	-0.0303
rs778984966	rs12442323	0.884121	intron	GWAS	Open_Targets_22.09	Diastolic blood pressure	1.81e-09	-0.0100165
rs778984966	rs12442323	0.884121	intron	GWAS	Open_Targets_22.09	Arm fat percentage (right)	1.82e-09	-0.126024
rs778984966	rs12442323	0.884121	intron	GWAS	Open_Targets_22.09	Waist circumference adjusted for body mass index [EA]	2e-09	0.0236
rs778984966	rs12442323	0.884121	intron	GWAS	Open_Targets_22.09	Smoking initiation (ever regular vs never regular)	2e-09	-0.0177255
rs778984966	rs12442323	0.884121	intron	GWAS	Open_Targets_22.09	Creatinine levels	2.9e-09	0.0133449
rs778984966	rs12442323	0.884121	intron	GWAS	Open_Targets_22.09	Heel bone mineral density	3.4e-09	0.0133532
rs778984966	rs12442323	0.884121	intron	GWAS	FinnGen_MVP_UKBB_meta	Diaphragmatic hernia	4.07e-09	-0.04
rs778984966	rs12442323	0.884121	intron	GWAS	Open_Targets_22.09	Leg fat percentage (right)	4.26e-09	-0.0907103
rs778984966	rs12442323	0.884121	intron	GWAS	Open_Targets_22.09	Corneal resistance factor (right)	6.21e-09	0.0845863
rs778984966	rs12442323	0.884121	intron	GWAS	Open_Targets_22.09	Waist circumference adjusted for BMI (joint analysis main effects and smoking interaction) [men]	8e-09	0
rs778984966	rs12442323	0.884121	intron	GWAS	Open_Targets_22.09	Balding type 1	9e-09	0
rs778984966	rs12442323	0.884121	intron	GWAS	Open_Targets_22.09	Waist circumference adjusted for body mass index [EA, men]	1e-08	0.0321
rs778984966	rs12442323	0.884121	intron	GWAS	Open_Targets_22.09	Neuroticism	1e-08	0
rs778984966	rs12442323	0.884121	intron	GWAS	FinnGen_R12	Asthma-related infections	1.35e-08	-0.0633445
rs778984966	rs12442323	0.884121	intron	GWAS	Open_Targets_22.09	Past tobacco smoking	1.58e-08	-0.0172908
rs778984966	rs12442323	0.884121	intron	GWAS	Open_Targets_22.09	Electrocardiogram morphology (amplitude at temporal datapoints) [22 ms]	2e-08	0.0390392
rs778984966	rs12442323	0.884121	intron	GWAS	Open_Targets_22.09	Impedance of arm (left)	2.43e-08	0.585793
rs778984966	rs12442323	0.884121	intron	GWAS	Open_Targets_22.09	Estimated glomerular filtration rate	3e-08	0
rs778984966	rs12442323	0.884121	intron	GWAS	Open_Targets_22.09	Pattern 4 | hair/balding pattern	3.01e-08	0.0547735
rs778984966	rs12442323	0.884121	intron	GWAS	Open_Targets_22.09	Pattern 1 | hair/balding pattern	3.37e-08	0.0486332
rs778984966	rs12442323	0.884121	intron	GWAS	Open_Targets_22.09	Heel bone mineral density	3.4e-08	0.0131646
rs778984966	rs12442323	0.884121	intron	GWAS	Open_Targets_22.09	Leg fat percentage (left)	3.43e-08	-0.0810126
rs778984966	rs12442323	0.884121	intron	GWAS	Open_Targets_22.09	Eosinophil percentage of white cells	3.51e-08	-0.0234287
rs778984966	rs12442323	0.884121	intron	GWAS	FGR12_UKBB	Asthma-related acute respiratory infections	3.55e-08	-0.0626
rs778984966	rs12442323	0.884121	intron	GWAS	Open_Targets_22.09	Electrocardiogram morphology (amplitude at temporal datapoints) [20 ms]	4e-08	0.0385914
rs778984966	rs12442323	0.884121	intron	GWAS	Open_Targets_22.09	Electrocardiogram morphology (amplitude at temporal datapoints) [24 ms]	4e-08	0.0379831
rs778984966	rs12442323	0.884121	intron	GWAS	FGR12_UKBB	Diverticular disease of intestine	4.17e-08	-0.0387
rs778984966	rs12442323	0.884121	intron	GWAS	Open_Targets_22.09	Corneal resistance factor (left)	4.82e-08	0.0858215
rs778984966	rs12915659	0.884121	intron	GWAS	FinnGen_MVP_UKBB_meta	Asthma (more control exclusions)	1.7e-28	-0.0573
rs778984966	rs12915659	0.884121	intron	GWAS	FinnGen_MVP_UKBB_meta	Hernia	1.58e-24	-0.0435
rs778984966	rs12915659	0.884121	intron	GWAS	Open_Targets_22.09	Asthma	3.2e-23	-0.0075947
rs778984966	rs12915659	0.884121	intron	GWAS	Open_Targets_22.09	Nonatopic asthma and/or waist-to-hip ratio adjusted for BMI	1e-20	0
rs778984966	rs12915659	0.884121	intron	GWAS	Open_Targets_22.09	Body fat percentage	2e-20	0.016
rs778984966	rs12915659	0.884121	intron	GWAS	Open_Targets_22.09	Adult onset asthma and/or waist-to-hip ratio adjusted for BMI	3e-20	0
rs778984966	rs12915659	0.884121	intron	GWAS	Open_Targets_22.09	Respiratory diseases	5e-20	0
rs778984966	rs12915659	0.884121	intron	GWAS	FGR12_UKBB	Asthma (more control exclusions)	6.31e-20	-0.0614
rs778984966	rs12915659	0.884121	intron	GWAS	Open_Targets_22.09	Asthma (childhood onset)	8e-20	0
rs778984966	rs12915659	0.884121	intron	GWAS	Open_Targets_22.09	Asthma	1.4e-19	-0.0070477
rs778984966	rs12915659	0.884121	intron	GWAS	Open_Targets_22.09	Eosinophil counts	2e-19	0
rs778984966	rs12915659	0.884121	intron	GWAS	Open_Targets_22.09	Respiratory or ear-nose-throat disease	4.1e-19	-0.0077335
rs778984966	rs12915659	0.884121	intron	GWAS	Open_Targets_22.09	Respiratory or ear-nose-throat disease	1.1e-18	-0.0082327
rs778984966	rs12915659	0.884121	intron	GWAS	FGR12_UKBB	Hernia	2e-18	-0.0491
rs778984966	rs12915659	0.884121	intron	GWAS	FinnGen_MVP_UKBB_meta	Inguinal hernia	4.9e-18	-0.0539
rs778984966	rs12915659	0.884121	intron	GWAS	Open_Targets_22.09	Asthma	5.62e-18	-0.0657722
rs778984966	rs12915659	0.884121	intron	GWAS	FinnGen_MVP_UKBB_meta	Diverticular disease of intestine	8.51e-18	-0.0429
rs778984966	rs12915659	0.884121	intron	GWAS	Open_Targets_22.09	Eosinophil counts	1e-17	-0.0199893
rs778984966	rs12915659	0.884121	intron	GWAS	FinnGen_R12	Asthma/COPD (KELA code 203)	3.91e-17	-0.0708671
rs778984966	rs12915659	0.884121	intron	GWAS	FGR12_UKBB	Inguinal hernia	3.98e-17	-0.0681
rs778984966	rs12915659	0.884121	intron	GWAS	Open_Targets_22.09	Lung function (FVC)	4e-17	0
rs778984966	rs12915659	0.884121	intron	GWAS	Open_Targets_22.09	Lung function (FVC)	4.3e-17	-0.0234
rs778984966	rs12915659	0.884121	intron	GWAS	Open_Targets_22.09	Lung function (FVC)	5.1e-17	-0.0209348
rs778984966	rs12915659	0.884121	intron	GWAS	Open_Targets_22.09	Waist-hip ratio	9e-17	-0.0166
rs778984966	rs12915659	0.884121	intron	GWAS	Open_Targets_22.09	Eosinophil counts	1.63e-16	-0.019429
rs778984966	rs12915659	0.884121	intron	GWAS	Open_Targets_22.09	Waist-hip ratio	2e-16	0.0164
rs778984966	rs12915659	0.884121	intron	GWAS	Open_Targets_22.09	Lung function (FVC)	2.93e-16	-0.0227
rs778984966	rs12915659	0.884121	intron	GWAS	Open_Targets_22.09	Trunk fat percentage	3.24e-16	-0.165574
rs778984966	rs12915659	0.884121	intron	GWAS	Open_Targets_22.09	Eosinophil counts	3.8e-16	-0.019214
rs778984966	rs12915659	0.884121	intron	GWAS	Open_Targets_22.09	Asthma	5.63e-16	-0.0627943
rs778984966	rs12915659	0.884121	intron	GWAS	Open_Targets_22.09	Asthma | non-cancer illness code, self-reported	2e-15	-0.0645922
rs778984966	rs12915659	0.884121	intron	GWAS	Open_Targets_22.09	Impedance of whole body	2e-15	1.25964
rs778984966	rs12915659	0.884121	intron	GWAS	Open_Targets_22.09	None of the above | blood clot, dvt, bronchitis, emphysema, asthma, rhinitis, eczema, allergy diagnosed by doctor	2e-15	0.047021
rs778984966	rs12915659	0.884121	intron	GWAS	Open_Targets_22.09	Asthma | blood clot, dvt, bronchitis, emphysema, asthma, rhinitis, eczema, allergy diagnosed by doctor	1.1e-14	-0.0628872
rs778984966	rs12915659	0.884121	intron	GWAS	Open_Targets_22.09	Asthma | non-cancer illness code, self-reported	1.27e-14	-0.0672448
rs778984966	rs12915659	0.884121	intron	GWAS	Open_Targets_22.09	Total body bone mineral density	2e-14	0.0519
rs778984966	rs12915659	0.884121	intron	GWAS	Open_Targets_22.09	Trunk fat mass	2.24e-14	-0.110516
rs778984966	rs12915659	0.884121	intron	GWAS	Open_Targets_22.09	Asthma | blood clot, dvt, bronchitis, emphysema, asthma, rhinitis, eczema, allergy diagnosed by doctor	5.42e-14	-0.0658193
rs778984966	rs12915659	0.884121	intron	GWAS	Open_Targets_22.09	Body fat percentage	6.61e-14	-0.133058
rs778984966	rs12915659	0.884121	intron	GWAS	Open_Targets_22.09	Eosinophil percentage of white cells	9.4e-14	-0.0189752
rs778984966	rs12915659	0.884121	intron	GWAS	Open_Targets_22.09	A body shape index	1e-13	-0.0268852
rs778984966	rs12915659	0.884121	intron	GWAS	Open_Targets_22.09	Eosinophil percentage of white cells	1.5e-13	-0.0187287
rs778984966	rs12915659	0.884121	intron	GWAS	Open_Targets_22.09	Eosinophil counts	1.7e-13	0.0185899
rs778984966	rs12915659	0.884121	intron	GWAS	Open_Targets_22.09	Eosinophill percentage	2.01e-13	-0.035679
rs778984966	rs12915659	0.884121	intron	GWAS	Open_Targets_22.09	Eosinophill count	3.61e-13	-0.0151631
rs778984966	rs12915659	0.884121	intron	GWAS	Open_Targets_22.09	Asthma [conditional]	4e-13	0
rs778984966	rs12915659	0.884121	intron	GWAS	Open_Targets_22.09	Eosinophill percentage	4.38e-13	-0.0378243
rs778984966	rs12915659	0.884121	intron	GWAS	FinnGen_R12	Hernia	5.59e-13	-0.0566591
rs778984966	rs12915659	0.884121	intron	GWAS	Open_Targets_22.09	Eosinophil counts	5.6e-13	-0.0182165
rs778984966	rs12915659	0.884121	intron	GWAS	Open_Targets_22.09	Waist-hip index	7e-13	-0.0263073
rs778984966	rs12915659	0.884121	intron	GWAS	Open_Targets_22.09	Forced vital capacity (fvc)	7.32e-13	-0.0156214
rs778984966	rs12915659	0.884121	intron	GWAS	Open_Targets_22.09	None of the above | blood clot, dvt, bronchitis, emphysema, asthma, rhinitis, eczema, allergy diagnosed by doctor	8.47e-13	0.0427408
rs778984966	rs12915659	0.884121	intron	GWAS	Open_Targets_22.09	Lung function (FVC)	9e-13	-20.87
rs778984966	rs12915659	0.884121	intron	GWAS	Open_Targets_22.09	Male-pattern baldness	1e-12	0.0244017
rs778984966	rs12915659	0.884121	intron	GWAS	Open_Targets_22.09	Eosinophill count	1.21e-12	-0.014844
rs778984966	rs12915659	0.884121	intron	GWAS	Open_Targets_22.09	Forced vital capacity (fvc)	1.28e-12	-0.015452
rs778984966	rs12915659	0.884121	intron	GWAS	FinnGen_R12	Inguinal hernia	1.48e-12	-0.071902
rs778984966	rs12915659	0.884121	intron	GWAS	Open_Targets_22.09	Impedance of whole body	1.56e-12	1.16931
rs778984966	rs12915659	0.884121	intron	GWAS	Open_Targets_22.09	Waist-to-hip ratio adjusted for BMI	1.6e-12	-0.0161136
rs778984966	rs12915659	0.884121	intron	GWAS	Open_Targets_22.09	Waist-hip ratio	2e-12	0
rs778984966	rs12915659	0.884121	intron	GWAS	Open_Targets_22.09	Metabolic biomarkers (multivariate analysis)	3e-12	0
rs778984966	rs12915659	0.884121	intron	GWAS	FinnGen_R12	Chronic lower respiratory diseases	3.04e-12	-0.0487811
rs778984966	rs12915659	0.884121	intron	GWAS	Open_Targets_22.09	Serum albumin levels	3.1e-12	0.0176802
rs778984966	rs12915659	0.884121	intron	GWAS	FinnGen_R12	Asthma (more control exclusions)	3.44e-12	-0.0607342
rs778984966	rs12915659	0.884121	intron	GWAS	Open_Targets_22.09	Forced vital capacity (fvc), best measure	3.65e-12	-0.0138146
rs778984966	rs12915659	0.884121	intron	GWAS	Open_Targets_22.09	Waist-to-hip ratio adjusted for BMI	6e-12	-0.0251994
rs778984966	rs12915659	0.884121	intron	GWAS	Open_Targets_22.09	Serum albumin levels	1e-11	0.0157
rs778984966	rs12915659	0.884121	intron	GWAS	FGR12_UKBB	Asthma (only as main-diagnosis) (more control exclusions)	1.58e-11	-0.0612
rs778984966	rs12915659	0.884121	intron	GWAS	Open_Targets_22.09	Total body bone mineral density [European]	2e-11	0.049
rs778984966	rs12915659	0.884121	intron	GWAS	Open_Targets_22.09	Waist-to-hip ratio adjusted for BMI	2e-11	0
rs778984966	rs12915659	0.884121	intron	GWAS	Open_Targets_22.09	Whole body fat mass	3.28e-11	-0.172215
rs778984966	rs12915659	0.884121	intron	GWAS	Open_Targets_22.09	Waist-to-hip ratio adjusted for BMI	4e-11	0
rs778984966	rs12915659	0.884121	intron	GWAS	Open_Targets_22.09	Impedance of arm (left)	5.53e-11	-0.617437
rs778984966	rs12915659	0.884121	intron	GWAS	Open_Targets_22.09	Impedance of arm (right)	7.93e-11	0.615384
rs778984966	rs12915659	0.884121	intron	GWAS	Open_Targets_22.09	Medication use (adrenergics, inhalants)	9e-11	-0.0693783
rs778984966	rs12915659	0.884121	intron	GWAS	Open_Targets_22.09	Number of self-reported non-cancer illnesses	1.15e-10	-0.0143921
rs778984966	rs12915659	0.884121	intron	GWAS	Open_Targets_22.09	Number of self-reported non-cancer illnesses	1.47e-10	-0.0143318
rs778984966	rs12915659	0.884121	intron	GWAS	Open_Targets_22.09	Waist circumference	1.47e-10	-0.213094
rs778984966	rs12915659	0.884121	intron	GWAS	Open_Targets_22.09	Waist circumference adjusted for BMI (adjusted for smoking behaviour)	2e-10	0.0266
rs778984966	rs12915659	0.884121	intron	GWAS	Open_Targets_22.09	Forced vital capacity (fvc), best measure	2.66e-10	-0.013994
rs778984966	rs12915659	0.884121	intron	GWAS	FinnGen_R12	Asthma (only as main-diagnosis) (more control exclusions)	3.17e-10	-0.0600262
rs778984966	rs12915659	0.884121	intron	GWAS	Open_Targets_22.09	Arm fat percentage (left)	7.44e-10	-0.130185
rs778984966	rs12915659	0.884121	intron	GWAS	Open_Targets_22.09	Waist circumference adjusted for BMI (joint analysis main effects and smoking interaction)	8e-10	0
rs778984966	rs12915659	0.884121	intron	GWAS	Open_Targets_22.09	Waist circumference adjusted for BMI (adjusted for smoking behaviour) [men]	1e-09	0.0351
rs778984966	rs12915659	0.884121	intron	GWAS	FGR12_UKBB	Falls/tendency to fall	1.35e-09	-0.0303
rs778984966	rs12915659	0.884121	intron	GWAS	Open_Targets_22.09	Arm fat percentage (right)	1.81e-09	-0.126054
rs778984966	rs12915659	0.884121	intron	GWAS	Open_Targets_22.09	Diastolic blood pressure	1.81e-09	-0.0100165
rs778984966	rs12915659	0.884121	intron	GWAS	Open_Targets_22.09	Waist circumference adjusted for body mass index [EA]	2e-09	0.0236
rs778984966	rs12915659	0.884121	intron	GWAS	Open_Targets_22.09	Smoking initiation (ever regular vs never regular)	2e-09	-0.0177255
rs778984966	rs12915659	0.884121	intron	GWAS	Open_Targets_22.09	Creatinine levels	2.9e-09	0.0133449
rs778984966	rs12915659	0.884121	intron	GWAS	Open_Targets_22.09	Heel bone mineral density	3.4e-09	0.0133532
rs778984966	rs12915659	0.884121	intron	GWAS	FinnGen_MVP_UKBB_meta	Diaphragmatic hernia	3.89e-09	-0.04
rs778984966	rs12915659	0.884121	intron	GWAS	Open_Targets_22.09	Leg fat percentage (right)	4.22e-09	-0.0907412
rs778984966	rs12915659	0.884121	intron	GWAS	Open_Targets_22.09	Corneal resistance factor (right)	6.23e-09	0.0845829
rs778984966	rs12915659	0.884121	intron	GWAS	Open_Targets_22.09	Waist circumference adjusted for BMI (joint analysis main effects and smoking interaction) [men]	8e-09	0
rs778984966	rs12915659	0.884121	intron	GWAS	Open_Targets_22.09	Balding type 1	9e-09	0
rs778984966	rs12915659	0.884121	intron	GWAS	Open_Targets_22.09	Waist circumference adjusted for body mass index [EA, men]	1e-08	0.0321
rs778984966	rs12915659	0.884121	intron	GWAS	Open_Targets_22.09	Neuroticism	1e-08	0
rs778984966	rs12915659	0.884121	intron	GWAS	FinnGen_R12	Asthma-related infections	1.34e-08	-0.0633504
rs778984966	rs12915659	0.884121	intron	GWAS	Open_Targets_22.09	Past tobacco smoking	1.58e-08	-0.0172908
rs778984966	rs12915659	0.884121	intron	GWAS	Open_Targets_22.09	Electrocardiogram morphology (amplitude at temporal datapoints) [22 ms]	2e-08	0.0390392
rs778984966	rs12915659	0.884121	intron	GWAS	Open_Targets_22.09	Impedance of arm (left)	2.43e-08	0.585793
rs778984966	rs12915659	0.884121	intron	GWAS	Open_Targets_22.09	Estimated glomerular filtration rate	3e-08	0
rs778984966	rs12915659	0.884121	intron	GWAS	Open_Targets_22.09	Pattern 4 | hair/balding pattern	3.01e-08	0.0547735
rs778984966	rs12915659	0.884121	intron	GWAS	Open_Targets_22.09	Pattern 1 | hair/balding pattern	3.37e-08	0.0486332
rs778984966	rs12915659	0.884121	intron	GWAS	Open_Targets_22.09	Leg fat percentage (left)	3.39e-08	-0.0810438
rs778984966	rs12915659	0.884121	intron	GWAS	Open_Targets_22.09	Heel bone mineral density	3.4e-08	0.0131655
rs778984966	rs12915659	0.884121	intron	GWAS	FGR12_UKBB	Asthma-related acute respiratory infections	3.55e-08	-0.0626
rs778984966	rs12915659	0.884121	intron	GWAS	Open_Targets_22.09	Eosinophil percentage of white cells	3.74e-08	-0.0233875
rs778984966	rs12915659	0.884121	intron	GWAS	Open_Targets_22.09	Electrocardiogram morphology (amplitude at temporal datapoints) [20 ms]	4e-08	0.0385914
rs778984966	rs12915659	0.884121	intron	GWAS	Open_Targets_22.09	Electrocardiogram morphology (amplitude at temporal datapoints) [24 ms]	4e-08	0.0379831
rs778984966	rs12915659	0.884121	intron	GWAS	FGR12_UKBB	Diverticular disease of intestine	4.17e-08	-0.0387
rs778984966	rs12915659	0.884121	intron	GWAS	Open_Targets_22.09	Corneal resistance factor (left)	4.82e-08	0.0858284
rs778984966	rs8039943	0.884121	intron	GWAS	FinnGen_MVP_UKBB_meta	Asthma (more control exclusions)	1.32e-28	-0.0577
rs778984966	rs8039943	0.884121	intron	GWAS	FinnGen_MVP_UKBB_meta	Hernia	1.74e-24	-0.0435
rs778984966	rs8039943	0.884121	intron	GWAS	Open_Targets_22.09	Asthma	3.2e-23	-0.0075947
rs778984966	rs8039943	0.884121	intron	GWAS	Open_Targets_22.09	Nonatopic asthma and/or waist-to-hip ratio adjusted for BMI	1e-20	0
rs778984966	rs8039943	0.884121	intron	GWAS	Open_Targets_22.09	Body fat percentage	2e-20	0.016
rs778984966	rs8039943	0.884121	intron	GWAS	Open_Targets_22.09	Adult onset asthma and/or waist-to-hip ratio adjusted for BMI	3e-20	0
rs778984966	rs8039943	0.884121	intron	GWAS	Open_Targets_22.09	Respiratory diseases	5e-20	0
rs778984966	rs8039943	0.884121	intron	GWAS	FGR12_UKBB	Asthma (more control exclusions)	6.31e-20	-0.0614
rs778984966	rs8039943	0.884121	intron	GWAS	Open_Targets_22.09	Asthma (childhood onset)	8e-20	0
rs778984966	rs8039943	0.884121	intron	GWAS	Open_Targets_22.09	Asthma	1.4e-19	-0.0070484
rs778984966	rs8039943	0.884121	intron	GWAS	Open_Targets_22.09	Eosinophil counts	2e-19	0
rs778984966	rs8039943	0.884121	intron	GWAS	Open_Targets_22.09	Respiratory or ear-nose-throat disease	4.1e-19	-0.0077335
rs778984966	rs8039943	0.884121	intron	GWAS	Open_Targets_22.09	Respiratory or ear-nose-throat disease	1.1e-18	-0.0082332
rs778984966	rs8039943	0.884121	intron	GWAS	FGR12_UKBB	Hernia	2e-18	-0.0491
rs778984966	rs8039943	0.884121	intron	GWAS	FinnGen_MVP_UKBB_meta	Inguinal hernia	4.07e-18	-0.054
rs778984966	rs8039943	0.884121	intron	GWAS	Open_Targets_22.09	Asthma	5.62e-18	-0.0657722
rs778984966	rs8039943	0.884121	intron	GWAS	FinnGen_MVP_UKBB_meta	Diverticular disease of intestine	5.62e-18	-0.043
rs778984966	rs8039943	0.884121	intron	GWAS	Open_Targets_22.09	Eosinophil counts	1e-17	-0.0199893
rs778984966	rs8039943	0.884121	intron	GWAS	FinnGen_R12	Asthma/COPD (KELA code 203)	3.9e-17	-0.0708698
rs778984966	rs8039943	0.884121	intron	GWAS	FGR12_UKBB	Inguinal hernia	3.98e-17	-0.0682
rs778984966	rs8039943	0.884121	intron	GWAS	Open_Targets_22.09	Lung function (FVC)	4e-17	0
rs778984966	rs8039943	0.884121	intron	GWAS	Open_Targets_22.09	Lung function (FVC)	4.3e-17	-0.0234
rs778984966	rs8039943	0.884121	intron	GWAS	Open_Targets_22.09	Lung function (FVC)	5.1e-17	-0.0209348
rs778984966	rs8039943	0.884121	intron	GWAS	Open_Targets_22.09	Waist-hip ratio	9e-17	-0.0166
rs778984966	rs8039943	0.884121	intron	GWAS	Open_Targets_22.09	Eosinophil counts	1.63e-16	-0.019429
rs778984966	rs8039943	0.884121	intron	GWAS	Open_Targets_22.09	Waist-hip ratio	2e-16	0.0164
rs778984966	rs8039943	0.884121	intron	GWAS	Open_Targets_22.09	Lung function (FVC)	2.76e-16	-0.0227
rs778984966	rs8039943	0.884121	intron	GWAS	Open_Targets_22.09	Trunk fat percentage	3.23e-16	-0.165579
rs778984966	rs8039943	0.884121	intron	GWAS	Open_Targets_22.09	Eosinophil counts	3.85e-16	-0.019214
rs778984966	rs8039943	0.884121	intron	GWAS	Open_Targets_22.09	Asthma	5.59e-16	-0.0628027
rs778984966	rs8039943	0.884121	intron	GWAS	Open_Targets_22.09	Asthma | non-cancer illness code, self-reported	2e-15	-0.0645922
rs778984966	rs8039943	0.884121	intron	GWAS	Open_Targets_22.09	Impedance of whole body	2e-15	1.25964
rs778984966	rs8039943	0.884121	intron	GWAS	Open_Targets_22.09	None of the above | blood clot, dvt, bronchitis, emphysema, asthma, rhinitis, eczema, allergy diagnosed by doctor	2e-15	0.047021
rs778984966	rs8039943	0.884121	intron	GWAS	Open_Targets_22.09	Asthma | blood clot, dvt, bronchitis, emphysema, asthma, rhinitis, eczema, allergy diagnosed by doctor	1.1e-14	-0.0628872
rs778984966	rs8039943	0.884121	intron	GWAS	Open_Targets_22.09	Asthma | non-cancer illness code, self-reported	1.27e-14	-0.0672524
rs778984966	rs8039943	0.884121	intron	GWAS	Open_Targets_22.09	Total body bone mineral density	2e-14	0.0519
rs778984966	rs8039943	0.884121	intron	GWAS	Open_Targets_22.09	Trunk fat mass	2.23e-14	-0.11052
rs778984966	rs8039943	0.884121	intron	GWAS	Open_Targets_22.09	Asthma | blood clot, dvt, bronchitis, emphysema, asthma, rhinitis, eczema, allergy diagnosed by doctor	5.39e-14	-0.065827
rs778984966	rs8039943	0.884121	intron	GWAS	Open_Targets_22.09	Body fat percentage	6.61e-14	-0.133058
rs778984966	rs8039943	0.884121	intron	GWAS	Open_Targets_22.09	Eosinophil percentage of white cells	9.4e-14	-0.0189752
rs778984966	rs8039943	0.884121	intron	GWAS	Open_Targets_22.09	A body shape index	1e-13	-0.0268852
rs778984966	rs8039943	0.884121	intron	GWAS	Open_Targets_22.09	Eosinophil percentage of white cells	1.5e-13	-0.0187249
rs778984966	rs8039943	0.884121	intron	GWAS	Open_Targets_22.09	Eosinophil counts	1.7e-13	0.0185899
rs778984966	rs8039943	0.884121	intron	GWAS	Open_Targets_22.09	Eosinophill percentage	2.01e-13	-0.035679
rs778984966	rs8039943	0.884121	intron	GWAS	Open_Targets_22.09	Eosinophill count	3.61e-13	-0.0151631
rs778984966	rs8039943	0.884121	intron	GWAS	Open_Targets_22.09	Asthma [conditional]	4e-13	0
rs778984966	rs8039943	0.884121	intron	GWAS	Open_Targets_22.09	Eosinophill percentage	4.37e-13	-0.0378265
rs778984966	rs8039943	0.884121	intron	GWAS	FinnGen_R12	Hernia	5.58e-13	-0.0566619
rs778984966	rs8039943	0.884121	intron	GWAS	Open_Targets_22.09	Eosinophil counts	5.6e-13	-0.018214
rs778984966	rs8039943	0.884121	intron	GWAS	Open_Targets_22.09	Waist-hip index	7e-13	-0.0263073
rs778984966	rs8039943	0.884121	intron	GWAS	Open_Targets_22.09	Forced vital capacity (fvc)	7.32e-13	-0.0156214
rs778984966	rs8039943	0.884121	intron	GWAS	Open_Targets_22.09	None of the above | blood clot, dvt, bronchitis, emphysema, asthma, rhinitis, eczema, allergy diagnosed by doctor	8.54e-13	0.0427346
rs778984966	rs8039943	0.884121	intron	GWAS	Open_Targets_22.09	Lung function (FVC)	9e-13	-20.87
rs778984966	rs8039943	0.884121	intron	GWAS	Open_Targets_22.09	Male-pattern baldness	1e-12	0.0244017
rs778984966	rs8039943	0.884121	intron	GWAS	Open_Targets_22.09	Eosinophill count	1.2e-12	-0.0148464
rs778984966	rs8039943	0.884121	intron	GWAS	Open_Targets_22.09	Forced vital capacity (fvc)	1.29e-12	-0.0154508
rs778984966	rs8039943	0.884121	intron	GWAS	FinnGen_R12	Inguinal hernia	1.48e-12	-0.0719053
rs778984966	rs8039943	0.884121	intron	GWAS	Open_Targets_22.09	Impedance of whole body	1.56e-12	1.16931
rs778984966	rs8039943	0.884121	intron	GWAS	Open_Targets_22.09	Waist-to-hip ratio adjusted for BMI	1.6e-12	-0.0161136
rs778984966	rs8039943	0.884121	intron	GWAS	Open_Targets_22.09	Waist-hip ratio	2e-12	0
rs778984966	rs8039943	0.884121	intron	GWAS	Open_Targets_22.09	Metabolic biomarkers (multivariate analysis)	3e-12	0
rs778984966	rs8039943	0.884121	intron	GWAS	FinnGen_R12	Chronic lower respiratory diseases	3.04e-12	-0.0487822
rs778984966	rs8039943	0.884121	intron	GWAS	Open_Targets_22.09	Serum albumin levels	3.1e-12	0.0176802
rs778984966	rs8039943	0.884121	intron	GWAS	FinnGen_R12	Asthma (more control exclusions)	3.43e-12	-0.0607359
rs778984966	rs8039943	0.884121	intron	GWAS	Open_Targets_22.09	Forced vital capacity (fvc), best measure	3.65e-12	-0.0138146
rs778984966	rs8039943	0.884121	intron	GWAS	Open_Targets_22.09	Waist-to-hip ratio adjusted for BMI	6e-12	-0.0251994
rs778984966	rs8039943	0.884121	intron	GWAS	Open_Targets_22.09	Serum albumin levels	1e-11	0.0157
rs778984966	rs8039943	0.884121	intron	GWAS	FGR12_UKBB	Asthma (only as main-diagnosis) (more control exclusions)	1.58e-11	-0.0612
rs778984966	rs8039943	0.884121	intron	GWAS	Open_Targets_22.09	Total body bone mineral density [European]	2e-11	0.049
rs778984966	rs8039943	0.884121	intron	GWAS	Open_Targets_22.09	Waist-to-hip ratio adjusted for BMI	2e-11	0
rs778984966	rs8039943	0.884121	intron	GWAS	Open_Targets_22.09	Whole body fat mass	3.27e-11	-0.172226
rs778984966	rs8039943	0.884121	intron	GWAS	Open_Targets_22.09	Waist-to-hip ratio adjusted for BMI	4e-11	0
rs778984966	rs8039943	0.884121	intron	GWAS	Open_Targets_22.09	Impedance of arm (left)	5.53e-11	-0.617437
rs778984966	rs8039943	0.884121	intron	GWAS	Open_Targets_22.09	Impedance of arm (right)	7.93e-11	0.615384
rs778984966	rs8039943	0.884121	intron	GWAS	Open_Targets_22.09	Medication use (adrenergics, inhalants)	9e-11	-0.0693783
rs778984966	rs8039943	0.884121	intron	GWAS	Open_Targets_22.09	Number of self-reported non-cancer illnesses	1.15e-10	-0.0143921
rs778984966	rs8039943	0.884121	intron	GWAS	Open_Targets_22.09	Waist circumference	1.46e-10	-0.213142
rs778984966	rs8039943	0.884121	intron	GWAS	Open_Targets_22.09	Number of self-reported non-cancer illnesses	1.47e-10	-0.0143333
rs778984966	rs8039943	0.884121	intron	GWAS	Open_Targets_22.09	Waist circumference adjusted for BMI (adjusted for smoking behaviour)	2e-10	0.0266
rs778984966	rs8039943	0.884121	intron	GWAS	Open_Targets_22.09	Forced vital capacity (fvc), best measure	2.67e-10	-0.0139923
rs778984966	rs8039943	0.884121	intron	GWAS	FinnGen_R12	Asthma (only as main-diagnosis) (more control exclusions)	3.17e-10	-0.0600281
rs778984966	rs8039943	0.884121	intron	GWAS	Open_Targets_22.09	Arm fat percentage (left)	7.43e-10	-0.130192
rs778984966	rs8039943	0.884121	intron	GWAS	Open_Targets_22.09	Waist circumference adjusted for BMI (joint analysis main effects and smoking interaction)	8e-10	0
rs778984966	rs8039943	0.884121	intron	GWAS	Open_Targets_22.09	Waist circumference adjusted for BMI (adjusted for smoking behaviour) [men]	1e-09	0.0351
rs778984966	rs8039943	0.884121	intron	GWAS	FGR12_UKBB	Falls/tendency to fall	1.32e-09	-0.0303
rs778984966	rs8039943	0.884121	intron	GWAS	Open_Targets_22.09	Arm fat percentage (right)	1.81e-09	-0.126059
rs778984966	rs8039943	0.884121	intron	GWAS	Open_Targets_22.09	Diastolic blood pressure	1.81e-09	-0.0100165
rs778984966	rs8039943	0.884121	intron	GWAS	Open_Targets_22.09	Waist circumference adjusted for body mass index [EA]	2e-09	0.0236
rs778984966	rs8039943	0.884121	intron	GWAS	Open_Targets_22.09	Smoking initiation (ever regular vs never regular)	2e-09	-0.0177255
rs778984966	rs8039943	0.884121	intron	GWAS	Open_Targets_22.09	Creatinine levels	2.9e-09	0.0133449
rs778984966	rs8039943	0.884121	intron	GWAS	Open_Targets_22.09	Heel bone mineral density	3.4e-09	0.0133532
rs778984966	rs8039943	0.884121	intron	GWAS	Open_Targets_22.09	Leg fat percentage (right)	4.24e-09	-0.0907313
rs778984966	rs8039943	0.884121	intron	GWAS	FinnGen_MVP_UKBB_meta	Diaphragmatic hernia	4.37e-09	-0.04
rs778984966	rs8039943	0.884121	intron	GWAS	Open_Targets_22.09	Corneal resistance factor (right)	6.17e-09	0.0846068
rs778984966	rs8039943	0.884121	intron	GWAS	Open_Targets_22.09	Waist circumference adjusted for BMI (joint analysis main effects and smoking interaction) [men]	8e-09	0
rs778984966	rs8039943	0.884121	intron	GWAS	Open_Targets_22.09	Balding type 1	9e-09	0
rs778984966	rs8039943	0.884121	intron	GWAS	Open_Targets_22.09	Waist circumference adjusted for body mass index [EA, men]	1e-08	0.0321
rs778984966	rs8039943	0.884121	intron	GWAS	Open_Targets_22.09	Neuroticism	1e-08	0
rs778984966	rs8039943	0.884121	intron	GWAS	FinnGen_R12	Asthma-related infections	1.34e-08	-0.0633515
rs778984966	rs8039943	0.884121	intron	GWAS	Open_Targets_22.09	Past tobacco smoking	1.58e-08	-0.0172908
rs778984966	rs8039943	0.884121	intron	GWAS	Open_Targets_22.09	Electrocardiogram morphology (amplitude at temporal datapoints) [22 ms]	2e-08	0.0390392
rs778984966	rs8039943	0.884121	intron	GWAS	Open_Targets_22.09	Impedance of arm (left)	2.43e-08	0.585793
rs778984966	rs8039943	0.884121	intron	GWAS	Open_Targets_22.09	Estimated glomerular filtration rate	3e-08	0
rs778984966	rs8039943	0.884121	intron	GWAS	Open_Targets_22.09	Pattern 4 | hair/balding pattern	3.01e-08	0.0547735
rs778984966	rs8039943	0.884121	intron	GWAS	Open_Targets_22.09	Pattern 1 | hair/balding pattern	3.37e-08	0.0486332
rs778984966	rs8039943	0.884121	intron	GWAS	Open_Targets_22.09	Heel bone mineral density	3.4e-08	0.0131657
rs778984966	rs8039943	0.884121	intron	GWAS	Open_Targets_22.09	Leg fat percentage (left)	3.4e-08	-0.0810351
rs778984966	rs8039943	0.884121	intron	GWAS	FGR12_UKBB	Asthma-related acute respiratory infections	3.55e-08	-0.0626
rs778984966	rs8039943	0.884121	intron	GWAS	Open_Targets_22.09	Eosinophil percentage of white cells	3.64e-08	-0.0234294
rs778984966	rs8039943	0.884121	intron	GWAS	Open_Targets_22.09	Electrocardiogram morphology (amplitude at temporal datapoints) [20 ms]	4e-08	0.0385914
rs778984966	rs8039943	0.884121	intron	GWAS	Open_Targets_22.09	Electrocardiogram morphology (amplitude at temporal datapoints) [24 ms]	4e-08	0.0379831
rs778984966	rs8039943	0.884121	intron	GWAS	FGR12_UKBB	Diverticular disease of intestine	4.17e-08	-0.0387
rs778984966	rs8039943	0.884121	intron	GWAS	Open_Targets_22.09	Corneal resistance factor (left)	4.82e-08	0.0858252
rs778984966	rs28696998	0.884121	intron	GWAS	FinnGen_MVP_UKBB_meta	Asthma (more control exclusions)	1.91e-28	-0.0575
rs778984966	rs28696998	0.884121	intron	GWAS	FinnGen_MVP_UKBB_meta	Asthma (more control exclusions)	1.91e-28	-0.0575
rs778984966	rs28696998	0.884121	intron	GWAS	FinnGen_MVP_UKBB_meta	Hernia	1.86e-24	-0.0433
rs778984966	rs28696998	0.884121	intron	GWAS	FinnGen_MVP_UKBB_meta	Hernia	1.86e-24	-0.0433
rs778984966	rs28696998	0.884121	intron	GWAS	Open_Targets_22.09	Asthma	3.2e-23	-0.0075947
rs778984966	rs28696998	0.884121	intron	GWAS	Open_Targets_22.09	Asthma	3.2e-23	-0.0075947
rs778984966	rs28696998	0.884121	intron	GWAS	Open_Targets_22.09	Nonatopic asthma and/or waist-to-hip ratio adjusted for BMI	1e-20	0
rs778984966	rs28696998	0.884121	intron	GWAS	Open_Targets_22.09	Nonatopic asthma and/or waist-to-hip ratio adjusted for BMI	1e-20	0
rs778984966	rs28696998	0.884121	intron	GWAS	Open_Targets_22.09	Body fat percentage	2e-20	0.016
rs778984966	rs28696998	0.884121	intron	GWAS	Open_Targets_22.09	Body fat percentage	2e-20	0.016
rs778984966	rs28696998	0.884121	intron	GWAS	Open_Targets_22.09	Adult onset asthma and/or waist-to-hip ratio adjusted for BMI	3e-20	0
rs778984966	rs28696998	0.884121	intron	GWAS	Open_Targets_22.09	Adult onset asthma and/or waist-to-hip ratio adjusted for BMI	3e-20	0
rs778984966	rs28696998	0.884121	intron	GWAS	Open_Targets_22.09	Respiratory diseases	5e-20	0
rs778984966	rs28696998	0.884121	intron	GWAS	Open_Targets_22.09	Respiratory diseases	5e-20	0
rs778984966	rs28696998	0.884121	intron	GWAS	FGR12_UKBB	Asthma (more control exclusions)	7.94e-20	-0.0613
rs778984966	rs28696998	0.884121	intron	GWAS	FGR12_UKBB	Asthma (more control exclusions)	7.94e-20	-0.0613
rs778984966	rs28696998	0.884121	intron	GWAS	Open_Targets_22.09	Asthma (childhood onset)	8e-20	0
rs778984966	rs28696998	0.884121	intron	GWAS	Open_Targets_22.09	Asthma (childhood onset)	8e-20	0
rs778984966	rs28696998	0.884121	intron	GWAS	Open_Targets_22.09	Asthma	1.5e-19	-0.007041
rs778984966	rs28696998	0.884121	intron	GWAS	Open_Targets_22.09	Asthma	1.5e-19	-0.007041
rs778984966	rs28696998	0.884121	intron	GWAS	Open_Targets_22.09	Eosinophil counts	2e-19	0
rs778984966	rs28696998	0.884121	intron	GWAS	Open_Targets_22.09	Eosinophil counts	2e-19	0
rs778984966	rs28696998	0.884121	intron	GWAS	Open_Targets_22.09	Respiratory or ear-nose-throat disease	4.1e-19	-0.0077335
rs778984966	rs28696998	0.884121	intron	GWAS	Open_Targets_22.09	Respiratory or ear-nose-throat disease	4.1e-19	-0.0077335
rs778984966	rs28696998	0.884121	intron	GWAS	Open_Targets_22.09	Respiratory or ear-nose-throat disease	1.1e-18	-0.0082348
rs778984966	rs28696998	0.884121	intron	GWAS	Open_Targets_22.09	Respiratory or ear-nose-throat disease	1.1e-18	-0.0082348
rs778984966	rs28696998	0.884121	intron	GWAS	FGR12_UKBB	Hernia	2e-18	-0.0491
rs778984966	rs28696998	0.884121	intron	GWAS	FGR12_UKBB	Hernia	2e-18	-0.0491
rs778984966	rs28696998	0.884121	intron	GWAS	FinnGen_MVP_UKBB_meta	Inguinal hernia	3.89e-18	-0.0543
rs778984966	rs28696998	0.884121	intron	GWAS	FinnGen_MVP_UKBB_meta	Inguinal hernia	3.89e-18	-0.0543
rs778984966	rs28696998	0.884121	intron	GWAS	Open_Targets_22.09	Asthma	5.62e-18	-0.0657722
rs778984966	rs28696998	0.884121	intron	GWAS	Open_Targets_22.09	Asthma	5.62e-18	-0.0657722
rs778984966	rs28696998	0.884121	intron	GWAS	FinnGen_MVP_UKBB_meta	Diverticular disease of intestine	6.76e-18	-0.043
rs778984966	rs28696998	0.884121	intron	GWAS	FinnGen_MVP_UKBB_meta	Diverticular disease of intestine	6.76e-18	-0.043
rs778984966	rs28696998	0.884121	intron	GWAS	Open_Targets_22.09	Eosinophil counts	1e-17	-0.0199893
rs778984966	rs28696998	0.884121	intron	GWAS	Open_Targets_22.09	Eosinophil counts	1e-17	-0.0199893
rs778984966	rs28696998	0.884121	intron	GWAS	Open_Targets_22.09	Lung function (FVC)	4e-17	0
rs778984966	rs28696998	0.884121	intron	GWAS	Open_Targets_22.09	Lung function (FVC)	4e-17	0
rs778984966	rs28696998	0.884121	intron	GWAS	FinnGen_R12	Asthma/COPD (KELA code 203)	4.1e-17	-0.0708313
rs778984966	rs28696998	0.884121	intron	GWAS	FinnGen_R12	Asthma/COPD (KELA code 203)	4.1e-17	-0.0708313
rs778984966	rs28696998	0.884121	intron	GWAS	Open_Targets_22.09	Lung function (FVC)	4.3e-17	-0.0234
rs778984966	rs28696998	0.884121	intron	GWAS	Open_Targets_22.09	Lung function (FVC)	4.3e-17	-0.0234
rs778984966	rs28696998	0.884121	intron	GWAS	FGR12_UKBB	Inguinal hernia	5.01e-17	-0.068
rs778984966	rs28696998	0.884121	intron	GWAS	FGR12_UKBB	Inguinal hernia	5.01e-17	-0.068
rs778984966	rs28696998	0.884121	intron	GWAS	Open_Targets_22.09	Lung function (FVC)	5.1e-17	-0.0209348
rs778984966	rs28696998	0.884121	intron	GWAS	Open_Targets_22.09	Lung function (FVC)	5.1e-17	-0.0209348
rs778984966	rs28696998	0.884121	intron	GWAS	Open_Targets_22.09	Waist-hip ratio	9e-17	-0.0166
rs778984966	rs28696998	0.884121	intron	GWAS	Open_Targets_22.09	Waist-hip ratio	9e-17	-0.0166
rs778984966	rs28696998	0.884121	intron	GWAS	Open_Targets_22.09	Eosinophil counts	1.63e-16	-0.019429
rs778984966	rs28696998	0.884121	intron	GWAS	Open_Targets_22.09	Eosinophil counts	1.63e-16	-0.019429
rs778984966	rs28696998	0.884121	intron	GWAS	Open_Targets_22.09	Waist-hip ratio	2e-16	0.0164
rs778984966	rs28696998	0.884121	intron	GWAS	Open_Targets_22.09	Waist-hip ratio	2e-16	0.0164
rs778984966	rs28696998	0.884121	intron	GWAS	Open_Targets_22.09	Trunk fat percentage	3.23e-16	-0.165582
rs778984966	rs28696998	0.884121	intron	GWAS	Open_Targets_22.09	Trunk fat percentage	3.23e-16	-0.165582
rs778984966	rs28696998	0.884121	intron	GWAS	Open_Targets_22.09	Lung function (FVC)	3.28e-16	-0.0227
rs778984966	rs28696998	0.884121	intron	GWAS	Open_Targets_22.09	Lung function (FVC)	3.28e-16	-0.0227
rs778984966	rs28696998	0.884121	intron	GWAS	Open_Targets_22.09	Eosinophil counts	4.15e-16	-0.019192
rs778984966	rs28696998	0.884121	intron	GWAS	Open_Targets_22.09	Eosinophil counts	4.15e-16	-0.019192
rs778984966	rs28696998	0.884121	intron	GWAS	Open_Targets_22.09	Asthma	5.42e-16	-0.0628324
rs778984966	rs28696998	0.884121	intron	GWAS	Open_Targets_22.09	Asthma	5.42e-16	-0.0628324
rs778984966	rs28696998	0.884121	intron	GWAS	Open_Targets_22.09	Asthma | non-cancer illness code, self-reported	2e-15	-0.0645922
rs778984966	rs28696998	0.884121	intron	GWAS	Open_Targets_22.09	Impedance of whole body	2e-15	1.25964
rs778984966	rs28696998	0.884121	intron	GWAS	Open_Targets_22.09	None of the above | blood clot, dvt, bronchitis, emphysema, asthma, rhinitis, eczema, allergy diagnosed by doctor	2e-15	0.047021
rs778984966	rs28696998	0.884121	intron	GWAS	Open_Targets_22.09	Asthma | non-cancer illness code, self-reported	2e-15	-0.0645922
rs778984966	rs28696998	0.884121	intron	GWAS	Open_Targets_22.09	Impedance of whole body	2e-15	1.25964
rs778984966	rs28696998	0.884121	intron	GWAS	Open_Targets_22.09	None of the above | blood clot, dvt, bronchitis, emphysema, asthma, rhinitis, eczema, allergy diagnosed by doctor	2e-15	0.047021
rs778984966	rs28696998	0.884121	intron	GWAS	Open_Targets_22.09	Asthma | blood clot, dvt, bronchitis, emphysema, asthma, rhinitis, eczema, allergy diagnosed by doctor	1.1e-14	-0.0628872
