## Supplementary Tables 1-26 for "Quantifying the contribution of genetic variation to healthcare expenditure across diverse healthcare systems" (part 9 of 27)

### Sheet: ST18 (continued)
rsID (sentinel SNP)	rsID in LD with the sentinel SNP	R2 between sentinel SNP and LD-SNP	Most severe consquence of LD-SNP	Signal previously described in (for LD-SNP)	Dataset of LD-SNP	Phenotype of LD-SNP	P-value of LD-SNP	Beta of LD-SNP
rs778984966	rs28696998	0.884121	intron	GWAS	Open_Targets_22.09	Asthma | blood clot, dvt, bronchitis, emphysema, asthma, rhinitis, eczema, allergy diagnosed by doctor	1.1e-14	-0.0628872
rs778984966	rs28696998	0.884121	intron	GWAS	Open_Targets_22.09	Asthma | non-cancer illness code, self-reported	1.23e-14	-0.0672802
rs778984966	rs28696998	0.884121	intron	GWAS	Open_Targets_22.09	Asthma | non-cancer illness code, self-reported	1.23e-14	-0.0672802
rs778984966	rs28696998	0.884121	intron	GWAS	Open_Targets_22.09	Total body bone mineral density	2e-14	0.0519
rs778984966	rs28696998	0.884121	intron	GWAS	Open_Targets_22.09	Total body bone mineral density	2e-14	0.0519
rs778984966	rs28696998	0.884121	intron	GWAS	Open_Targets_22.09	Trunk fat mass	2.23e-14	-0.110527
rs778984966	rs28696998	0.884121	intron	GWAS	Open_Targets_22.09	Trunk fat mass	2.23e-14	-0.110527
rs778984966	rs28696998	0.884121	intron	GWAS	Open_Targets_22.09	Asthma | blood clot, dvt, bronchitis, emphysema, asthma, rhinitis, eczema, allergy diagnosed by doctor	5.27e-14	-0.0658539
rs778984966	rs28696998	0.884121	intron	GWAS	Open_Targets_22.09	Asthma | blood clot, dvt, bronchitis, emphysema, asthma, rhinitis, eczema, allergy diagnosed by doctor	5.27e-14	-0.0658539
rs778984966	rs28696998	0.884121	intron	GWAS	Open_Targets_22.09	Body fat percentage	6.54e-14	-0.133084
rs778984966	rs28696998	0.884121	intron	GWAS	Open_Targets_22.09	Body fat percentage	6.54e-14	-0.133084
rs778984966	rs28696998	0.884121	intron	GWAS	Open_Targets_22.09	Eosinophil percentage of white cells	9.4e-14	-0.0189752
rs778984966	rs28696998	0.884121	intron	GWAS	Open_Targets_22.09	Eosinophil percentage of white cells	9.4e-14	-0.0189752
rs778984966	rs28696998	0.884121	intron	GWAS	Open_Targets_22.09	A body shape index	1e-13	-0.0268852
rs778984966	rs28696998	0.884121	intron	GWAS	Open_Targets_22.09	A body shape index	1e-13	-0.0268852
rs778984966	rs28696998	0.884121	intron	GWAS	Open_Targets_22.09	Eosinophil percentage of white cells	1.6e-13	-0.0187133
rs778984966	rs28696998	0.884121	intron	GWAS	Open_Targets_22.09	Eosinophil percentage of white cells	1.6e-13	-0.0187133
rs778984966	rs28696998	0.884121	intron	GWAS	Open_Targets_22.09	Eosinophil counts	1.7e-13	0.0185899
rs778984966	rs28696998	0.884121	intron	GWAS	Open_Targets_22.09	Eosinophil counts	1.7e-13	0.0185899
rs778984966	rs28696998	0.884121	intron	GWAS	Open_Targets_22.09	Eosinophill percentage	2.01e-13	-0.035679
rs778984966	rs28696998	0.884121	intron	GWAS	Open_Targets_22.09	Eosinophill percentage	2.01e-13	-0.035679
rs778984966	rs28696998	0.884121	intron	GWAS	Open_Targets_22.09	Eosinophill count	3.61e-13	-0.0151631
rs778984966	rs28696998	0.884121	intron	GWAS	Open_Targets_22.09	Eosinophill count	3.61e-13	-0.0151631
rs778984966	rs28696998	0.884121	intron	GWAS	Open_Targets_22.09	Asthma [conditional]	4e-13	0
rs778984966	rs28696998	0.884121	intron	GWAS	Open_Targets_22.09	Asthma [conditional]	4e-13	0
rs778984966	rs28696998	0.884121	intron	GWAS	Open_Targets_22.09	Eosinophill percentage	4.23e-13	-0.0378495
rs778984966	rs28696998	0.884121	intron	GWAS	Open_Targets_22.09	Eosinophill percentage	4.23e-13	-0.0378495
rs778984966	rs28696998	0.884121	intron	GWAS	Open_Targets_22.09	Eosinophil counts	5.7e-13	-0.0182102
rs778984966	rs28696998	0.884121	intron	GWAS	Open_Targets_22.09	Eosinophil counts	5.7e-13	-0.0182102
rs778984966	rs28696998	0.884121	intron	GWAS	FinnGen_R12	Hernia	5.97e-13	-0.056601
rs778984966	rs28696998	0.884121	intron	GWAS	FinnGen_R12	Hernia	5.97e-13	-0.056601
rs778984966	rs28696998	0.884121	intron	GWAS	Open_Targets_22.09	Waist-hip index	7e-13	-0.0263073
rs778984966	rs28696998	0.884121	intron	GWAS	Open_Targets_22.09	Waist-hip index	7e-13	-0.0263073
rs778984966	rs28696998	0.884121	intron	GWAS	Open_Targets_22.09	Forced vital capacity (fvc)	7.32e-13	-0.0156214
rs778984966	rs28696998	0.884121	intron	GWAS	Open_Targets_22.09	Forced vital capacity (fvc)	7.32e-13	-0.0156214
rs778984966	rs28696998	0.884121	intron	GWAS	Open_Targets_22.09	None of the above | blood clot, dvt, bronchitis, emphysema, asthma, rhinitis, eczema, allergy diagnosed by doctor	8.13e-13	0.0427756
rs778984966	rs28696998	0.884121	intron	GWAS	Open_Targets_22.09	None of the above | blood clot, dvt, bronchitis, emphysema, asthma, rhinitis, eczema, allergy diagnosed by doctor	8.13e-13	0.0427756
rs778984966	rs28696998	0.884121	intron	GWAS	Open_Targets_22.09	Lung function (FVC)	9e-13	-20.87
rs778984966	rs28696998	0.884121	intron	GWAS	Open_Targets_22.09	Lung function (FVC)	9e-13	-20.87
rs778984966	rs28696998	0.884121	intron	GWAS	Open_Targets_22.09	Male-pattern baldness	1e-12	0.0244017
rs778984966	rs28696998	0.884121	intron	GWAS	Open_Targets_22.09	Male-pattern baldness	1e-12	0.0244017
rs778984966	rs28696998	0.884121	intron	GWAS	Open_Targets_22.09	Eosinophill count	1.17e-12	-0.0148533
rs778984966	rs28696998	0.884121	intron	GWAS	Open_Targets_22.09	Eosinophill count	1.17e-12	-0.0148533
rs778984966	rs28696998	0.884121	intron	GWAS	Open_Targets_22.09	Forced vital capacity (fvc)	1.29e-12	-0.015451
rs778984966	rs28696998	0.884121	intron	GWAS	Open_Targets_22.09	Forced vital capacity (fvc)	1.29e-12	-0.015451
rs778984966	rs28696998	0.884121	intron	GWAS	Open_Targets_22.09	Impedance of whole body	1.56e-12	1.16931
rs778984966	rs28696998	0.884121	intron	GWAS	Open_Targets_22.09	Impedance of whole body	1.56e-12	1.16931
rs778984966	rs28696998	0.884121	intron	GWAS	Open_Targets_22.09	Waist-to-hip ratio adjusted for BMI	1.6e-12	-0.0161136
rs778984966	rs28696998	0.884121	intron	GWAS	Open_Targets_22.09	Waist-to-hip ratio adjusted for BMI	1.6e-12	-0.0161136
rs778984966	rs28696998	0.884121	intron	GWAS	FinnGen_R12	Inguinal hernia	1.89e-12	-0.0715705
rs778984966	rs28696998	0.884121	intron	GWAS	FinnGen_R12	Inguinal hernia	1.89e-12	-0.0715705
rs778984966	rs28696998	0.884121	intron	GWAS	Open_Targets_22.09	Waist-hip ratio	2e-12	0
rs778984966	rs28696998	0.884121	intron	GWAS	Open_Targets_22.09	Waist-hip ratio	2e-12	0
rs778984966	rs28696998	0.884121	intron	GWAS	Open_Targets_22.09	Metabolic biomarkers (multivariate analysis)	3e-12	0
rs778984966	rs28696998	0.884121	intron	GWAS	Open_Targets_22.09	Metabolic biomarkers (multivariate analysis)	3e-12	0
rs778984966	rs28696998	0.884121	intron	GWAS	Open_Targets_22.09	Serum albumin levels	3.1e-12	0.0176802
rs778984966	rs28696998	0.884121	intron	GWAS	Open_Targets_22.09	Serum albumin levels	3.1e-12	0.0176802
rs778984966	rs28696998	0.884121	intron	GWAS	FinnGen_R12	Chronic lower respiratory diseases	3.3e-12	-0.0487076
rs778984966	rs28696998	0.884121	intron	GWAS	FinnGen_R12	Chronic lower respiratory diseases	3.3e-12	-0.0487076
rs778984966	rs28696998	0.884121	intron	GWAS	Open_Targets_22.09	Forced vital capacity (fvc), best measure	3.65e-12	-0.0138146
rs778984966	rs28696998	0.884121	intron	GWAS	Open_Targets_22.09	Forced vital capacity (fvc), best measure	3.65e-12	-0.0138146
rs778984966	rs28696998	0.884121	intron	GWAS	FinnGen_R12	Asthma (more control exclusions)	4e-12	-0.0605564
rs778984966	rs28696998	0.884121	intron	GWAS	FinnGen_R12	Asthma (more control exclusions)	4e-12	-0.0605564
rs778984966	rs28696998	0.884121	intron	GWAS	Open_Targets_22.09	Waist-to-hip ratio adjusted for BMI	6e-12	-0.0251994
rs778984966	rs28696998	0.884121	intron	GWAS	Open_Targets_22.09	Waist-to-hip ratio adjusted for BMI	6e-12	-0.0251994
rs778984966	rs28696998	0.884121	intron	GWAS	Open_Targets_22.09	Serum albumin levels	1e-11	0.0157
rs778984966	rs28696998	0.884121	intron	GWAS	Open_Targets_22.09	Serum albumin levels	1e-11	0.0157
rs778984966	rs28696998	0.884121	intron	GWAS	FGR12_UKBB	Asthma (only as main-diagnosis) (more control exclusions)	2e-11	-0.0609
rs778984966	rs28696998	0.884121	intron	GWAS	FGR12_UKBB	Asthma (only as main-diagnosis) (more control exclusions)	2e-11	-0.0609
rs778984966	rs28696998	0.884121	intron	GWAS	Open_Targets_22.09	Total body bone mineral density [European]	2e-11	0.049
rs778984966	rs28696998	0.884121	intron	GWAS	Open_Targets_22.09	Waist-to-hip ratio adjusted for BMI	2e-11	0
rs778984966	rs28696998	0.884121	intron	GWAS	Open_Targets_22.09	Total body bone mineral density [European]	2e-11	0.049
rs778984966	rs28696998	0.884121	intron	GWAS	Open_Targets_22.09	Waist-to-hip ratio adjusted for BMI	2e-11	0
rs778984966	rs28696998	0.884121	intron	GWAS	Open_Targets_22.09	Whole body fat mass	3.23e-11	-0.17227
rs778984966	rs28696998	0.884121	intron	GWAS	Open_Targets_22.09	Whole body fat mass	3.23e-11	-0.17227
rs778984966	rs28696998	0.884121	intron	GWAS	Open_Targets_22.09	Waist-to-hip ratio adjusted for BMI	4e-11	0
rs778984966	rs28696998	0.884121	intron	GWAS	Open_Targets_22.09	Waist-to-hip ratio adjusted for BMI	4e-11	0
rs778984966	rs28696998	0.884121	intron	GWAS	Open_Targets_22.09	Impedance of arm (left)	5.53e-11	-0.617437
rs778984966	rs28696998	0.884121	intron	GWAS	Open_Targets_22.09	Impedance of arm (left)	5.53e-11	-0.617437
rs778984966	rs28696998	0.884121	intron	GWAS	Open_Targets_22.09	Medication use (adrenergics, inhalants)	9e-11	-0.0693783
rs778984966	rs28696998	0.884121	intron	GWAS	Open_Targets_22.09	Medication use (adrenergics, inhalants)	9e-11	-0.0693783
rs778984966	rs28696998	0.884121	intron	GWAS	Open_Targets_22.09	Number of self-reported non-cancer illnesses	1.15e-10	-0.0143921
rs778984966	rs28696998	0.884121	intron	GWAS	Open_Targets_22.09	Number of self-reported non-cancer illnesses	1.15e-10	-0.0143921
rs778984966	rs28696998	0.884121	intron	GWAS	Open_Targets_22.09	Waist circumference	1.42e-10	-0.213297
rs778984966	rs28696998	0.884121	intron	GWAS	Open_Targets_22.09	Waist circumference	1.42e-10	-0.213297
rs778984966	rs28696998	0.884121	intron	GWAS	Open_Targets_22.09	Number of self-reported non-cancer illnesses	1.48e-10	-0.01433
rs778984966	rs28696998	0.884121	intron	GWAS	Open_Targets_22.09	Number of self-reported non-cancer illnesses	1.48e-10	-0.01433
rs778984966	rs28696998	0.884121	intron	GWAS	Open_Targets_22.09	Waist circumference adjusted for BMI (adjusted for smoking behaviour)	2e-10	0.0266
rs778984966	rs28696998	0.884121	intron	GWAS	Open_Targets_22.09	Waist circumference adjusted for BMI (adjusted for smoking behaviour)	2e-10	0.0266
rs778984966	rs28696998	0.884121	intron	GWAS	Open_Targets_22.09	Forced vital capacity (fvc), best measure	2.76e-10	-0.0139819
rs778984966	rs28696998	0.884121	intron	GWAS	Open_Targets_22.09	Forced vital capacity (fvc), best measure	2.76e-10	-0.0139819
rs778984966	rs28696998	0.884121	intron	GWAS	FinnGen_R12	Asthma (only as main-diagnosis) (more control exclusions)	3.83e-10	-0.0597523
rs778984966	rs28696998	0.884121	intron	GWAS	FinnGen_R12	Asthma (only as main-diagnosis) (more control exclusions)	3.83e-10	-0.0597523
rs778984966	rs28696998	0.884121	intron	GWAS	Open_Targets_22.09	Arm fat percentage (left)	7.29e-10	-0.130259
rs778984966	rs28696998	0.884121	intron	GWAS	Open_Targets_22.09	Arm fat percentage (left)	7.29e-10	-0.130259
rs778984966	rs28696998	0.884121	intron	GWAS	Open_Targets_22.09	Waist circumference adjusted for BMI (joint analysis main effects and smoking interaction)	8e-10	0
rs778984966	rs28696998	0.884121	intron	GWAS	Open_Targets_22.09	Waist circumference adjusted for BMI (joint analysis main effects and smoking interaction)	8e-10	0
rs778984966	rs28696998	0.884121	intron	GWAS	Open_Targets_22.09	Waist circumference adjusted for BMI (adjusted for smoking behaviour) [men]	1e-09	0.0351
rs778984966	rs28696998	0.884121	intron	GWAS	Open_Targets_22.09	Waist circumference adjusted for BMI (adjusted for smoking behaviour) [men]	1e-09	0.0351
rs778984966	rs28696998	0.884121	intron	GWAS	FGR12_UKBB	Falls/tendency to fall	1.26e-09	-0.0303
rs778984966	rs28696998	0.884121	intron	GWAS	FGR12_UKBB	Falls/tendency to fall	1.26e-09	-0.0303
rs778984966	rs28696998	0.884121	intron	GWAS	Open_Targets_22.09	Arm fat percentage (right)	1.76e-09	-0.126151
rs778984966	rs28696998	0.884121	intron	GWAS	Open_Targets_22.09	Arm fat percentage (right)	1.76e-09	-0.126151
rs778984966	rs28696998	0.884121	intron	GWAS	Open_Targets_22.09	Diastolic blood pressure	1.81e-09	-0.0100165
rs778984966	rs28696998	0.884121	intron	GWAS	Open_Targets_22.09	Diastolic blood pressure	1.81e-09	-0.0100165
rs778984966	rs28696998	0.884121	intron	GWAS	Open_Targets_22.09	Waist circumference adjusted for body mass index [EA]	2e-09	0.0236
rs778984966	rs28696998	0.884121	intron	GWAS	Open_Targets_22.09	Smoking initiation (ever regular vs never regular)	2e-09	-0.0177255
rs778984966	rs28696998	0.884121	intron	GWAS	Open_Targets_22.09	Waist circumference adjusted for body mass index [EA]	2e-09	0.0236
rs778984966	rs28696998	0.884121	intron	GWAS	Open_Targets_22.09	Smoking initiation (ever regular vs never regular)	2e-09	-0.0177255
rs778984966	rs28696998	0.884121	intron	GWAS	Open_Targets_22.09	Creatinine levels	2.9e-09	0.0133449
rs778984966	rs28696998	0.884121	intron	GWAS	Open_Targets_22.09	Creatinine levels	2.9e-09	0.0133449
rs778984966	rs28696998	0.884121	intron	GWAS	Open_Targets_22.09	Heel bone mineral density	3.4e-09	0.0133532
rs778984966	rs28696998	0.884121	intron	GWAS	Open_Targets_22.09	Heel bone mineral density	3.4e-09	0.0133532
rs778984966	rs28696998	0.884121	intron	GWAS	Open_Targets_22.09	Leg fat percentage (right)	4.16e-09	-0.0907826
rs778984966	rs28696998	0.884121	intron	GWAS	Open_Targets_22.09	Leg fat percentage (right)	4.16e-09	-0.0907826
rs778984966	rs28696998	0.884121	intron	GWAS	FinnGen_MVP_UKBB_meta	Diaphragmatic hernia	4.17e-09	-0.04
rs778984966	rs28696998	0.884121	intron	GWAS	FinnGen_MVP_UKBB_meta	Diaphragmatic hernia	4.17e-09	-0.04
rs778984966	rs28696998	0.884121	intron	GWAS	Open_Targets_22.09	Corneal resistance factor (right)	6.15e-09	0.0846203
rs778984966	rs28696998	0.884121	intron	GWAS	Open_Targets_22.09	Corneal resistance factor (right)	6.15e-09	0.0846203
rs778984966	rs28696998	0.884121	intron	GWAS	Open_Targets_22.09	Waist circumference adjusted for BMI (joint analysis main effects and smoking interaction) [men]	8e-09	0
rs778984966	rs28696998	0.884121	intron	GWAS	Open_Targets_22.09	Waist circumference adjusted for BMI (joint analysis main effects and smoking interaction) [men]	8e-09	0
rs778984966	rs28696998	0.884121	intron	GWAS	Open_Targets_22.09	Balding type 1	9e-09	0
rs778984966	rs28696998	0.884121	intron	GWAS	Open_Targets_22.09	Balding type 1	9e-09	0
rs778984966	rs28696998	0.884121	intron	GWAS	Open_Targets_22.09	Waist circumference adjusted for body mass index [EA, men]	1e-08	0.0321
rs778984966	rs28696998	0.884121	intron	GWAS	Open_Targets_22.09	Neuroticism	1e-08	0
rs778984966	rs28696998	0.884121	intron	GWAS	Open_Targets_22.09	Waist circumference adjusted for body mass index [EA, men]	1e-08	0.0321
rs778984966	rs28696998	0.884121	intron	GWAS	Open_Targets_22.09	Neuroticism	1e-08	0
rs778984966	rs28696998	0.884121	intron	GWAS	FinnGen_R12	Asthma-related infections	1.4e-08	-0.0632878
rs778984966	rs28696998	0.884121	intron	GWAS	FinnGen_R12	Asthma-related infections	1.4e-08	-0.0632878
rs778984966	rs28696998	0.884121	intron	GWAS	Open_Targets_22.09	Past tobacco smoking	1.58e-08	-0.0172908
rs778984966	rs28696998	0.884121	intron	GWAS	Open_Targets_22.09	Past tobacco smoking	1.58e-08	-0.0172908
rs778984966	rs28696998	0.884121	intron	GWAS	Open_Targets_22.09	Electrocardiogram morphology (amplitude at temporal datapoints) [22 ms]	2e-08	0.0390392
rs778984966	rs28696998	0.884121	intron	GWAS	Open_Targets_22.09	Electrocardiogram morphology (amplitude at temporal datapoints) [22 ms]	2e-08	0.0390392
rs778984966	rs28696998	0.884121	intron	GWAS	Open_Targets_22.09	Impedance of arm (left)	2.43e-08	0.585793
rs778984966	rs28696998	0.884121	intron	GWAS	Open_Targets_22.09	Impedance of arm (left)	2.43e-08	0.585793
rs778984966	rs28696998	0.884121	intron	GWAS	Open_Targets_22.09	Estimated glomerular filtration rate	3e-08	0
rs778984966	rs28696998	0.884121	intron	GWAS	Open_Targets_22.09	Estimated glomerular filtration rate	3e-08	0
rs778984966	rs28696998	0.884121	intron	GWAS	Open_Targets_22.09	Pattern 4 | hair/balding pattern	3.01e-08	0.0547735
rs778984966	rs28696998	0.884121	intron	GWAS	Open_Targets_22.09	Pattern 4 | hair/balding pattern	3.01e-08	0.0547735
rs778984966	rs28696998	0.884121	intron	GWAS	Open_Targets_22.09	Leg fat percentage (left)	3.36e-08	-0.081073
rs778984966	rs28696998	0.884121	intron	GWAS	Open_Targets_22.09	Leg fat percentage (left)	3.36e-08	-0.081073
rs778984966	rs28696998	0.884121	intron	GWAS	Open_Targets_22.09	Pattern 1 | hair/balding pattern	3.37e-08	0.0486332
rs778984966	rs28696998	0.884121	intron	GWAS	Open_Targets_22.09	Pattern 1 | hair/balding pattern	3.37e-08	0.0486332
rs778984966	rs28696998	0.884121	intron	GWAS	Open_Targets_22.09	Heel bone mineral density	3.7e-08	0.0131342
rs778984966	rs28696998	0.884121	intron	GWAS	Open_Targets_22.09	Heel bone mineral density	3.7e-08	0.0131342
rs778984966	rs28696998	0.884121	intron	GWAS	FGR12_UKBB	Asthma-related acute respiratory infections	3.72e-08	-0.0625
rs778984966	rs28696998	0.884121	intron	GWAS	FGR12_UKBB	Asthma-related acute respiratory infections	3.72e-08	-0.0625
rs778984966	rs28696998	0.884121	intron	GWAS	Open_Targets_22.09	Eosinophil percentage of white cells	3.89e-08	-0.0233692
rs778984966	rs28696998	0.884121	intron	GWAS	Open_Targets_22.09	Eosinophil percentage of white cells	3.89e-08	-0.0233692
rs778984966	rs28696998	0.884121	intron	GWAS	Open_Targets_22.09	Electrocardiogram morphology (amplitude at temporal datapoints) [20 ms]	4e-08	0.0385914
rs778984966	rs28696998	0.884121	intron	GWAS	Open_Targets_22.09	Electrocardiogram morphology (amplitude at temporal datapoints) [24 ms]	4e-08	0.0379831
rs778984966	rs28696998	0.884121	intron	GWAS	Open_Targets_22.09	Electrocardiogram morphology (amplitude at temporal datapoints) [20 ms]	4e-08	0.0385914
rs778984966	rs28696998	0.884121	intron	GWAS	Open_Targets_22.09	Electrocardiogram morphology (amplitude at temporal datapoints) [24 ms]	4e-08	0.0379831
rs778984966	rs28696998	0.884121	intron	GWAS	FGR12_UKBB	Diverticular disease of intestine	4.27e-08	-0.0387
rs778984966	rs28696998	0.884121	intron	GWAS	FGR12_UKBB	Diverticular disease of intestine	4.27e-08	-0.0387
rs778984966	rs28696998	0.884121	intron	GWAS	Open_Targets_22.09	Corneal resistance factor (left)	4.8e-08	0.0858418
rs778984966	rs28696998	0.884121	intron	GWAS	Open_Targets_22.09	Corneal resistance factor (left)	4.8e-08	0.0858418
rs778984966	rs8043060	0.884121	intron	GWAS	FinnGen_MVP_UKBB_meta	Asthma (more control exclusions)	1.38e-28	-0.0577
rs778984966	rs8043060	0.884121	intron	GWAS	FinnGen_MVP_UKBB_meta	Hernia	1.91e-24	-0.0433
rs778984966	rs8043060	0.884121	intron	GWAS	Open_Targets_22.09	Asthma	3.2e-23	-0.0075947
rs778984966	rs8043060	0.884121	intron	GWAS	Open_Targets_22.09	Nonatopic asthma and/or waist-to-hip ratio adjusted for BMI	1e-20	0
rs778984966	rs8043060	0.884121	intron	GWAS	Open_Targets_22.09	Body fat percentage	2e-20	0.016
rs778984966	rs8043060	0.884121	intron	GWAS	Open_Targets_22.09	Adult onset asthma and/or waist-to-hip ratio adjusted for BMI	3e-20	0
rs778984966	rs8043060	0.884121	intron	GWAS	Open_Targets_22.09	Respiratory diseases	5e-20	0
rs778984966	rs8043060	0.884121	intron	GWAS	FGR12_UKBB	Asthma (more control exclusions)	6.31e-20	-0.0614
rs778984966	rs8043060	0.884121	intron	GWAS	Open_Targets_22.09	Asthma (childhood onset)	8e-20	0
rs778984966	rs8043060	0.884121	intron	GWAS	Open_Targets_22.09	Asthma	1.3e-19	-0.007053
rs778984966	rs8043060	0.884121	intron	GWAS	Open_Targets_22.09	Eosinophil counts	2e-19	0
rs778984966	rs8043060	0.884121	intron	GWAS	Open_Targets_22.09	Respiratory or ear-nose-throat disease	4.1e-19	-0.0077335
rs778984966	rs8043060	0.884121	intron	GWAS	Open_Targets_22.09	Respiratory or ear-nose-throat disease	1.1e-18	-0.0082429
rs778984966	rs8043060	0.884121	intron	GWAS	FGR12_UKBB	Hernia	2.51e-18	-0.049
rs778984966	rs8043060	0.884121	intron	GWAS	FinnGen_MVP_UKBB_meta	Inguinal hernia	4.57e-18	-0.054
rs778984966	rs8043060	0.884121	intron	GWAS	Open_Targets_22.09	Asthma	5.62e-18	-0.0657722
rs778984966	rs8043060	0.884121	intron	GWAS	FinnGen_MVP_UKBB_meta	Diverticular disease of intestine	7.41e-18	-0.0429
rs778984966	rs8043060	0.884121	intron	GWAS	Open_Targets_22.09	Eosinophil counts	1e-17	-0.0199893
rs778984966	rs8043060	0.884121	intron	GWAS	FinnGen_R12	Asthma/COPD (KELA code 203)	3.43e-17	-0.0709955
rs778984966	rs8043060	0.884121	intron	GWAS	Open_Targets_22.09	Lung function (FVC)	4e-17	0
rs778984966	rs8043060	0.884121	intron	GWAS	Open_Targets_22.09	Lung function (FVC)	4.3e-17	-0.0234
rs778984966	rs8043060	0.884121	intron	GWAS	FGR12_UKBB	Inguinal hernia	5.01e-17	-0.068
rs778984966	rs8043060	0.884121	intron	GWAS	Open_Targets_22.09	Lung function (FVC)	5.1e-17	-0.0209348
rs778984966	rs8043060	0.884121	intron	GWAS	Open_Targets_22.09	Waist-hip ratio	9e-17	-0.0166
rs778984966	rs8043060	0.884121	intron	GWAS	Open_Targets_22.09	Eosinophil counts	1.63e-16	-0.019429
rs778984966	rs8043060	0.884121	intron	GWAS	Open_Targets_22.09	Waist-hip ratio	2e-16	0.0164
rs778984966	rs8043060	0.884121	intron	GWAS	Open_Targets_22.09	Lung function (FVC)	3.07e-16	-0.0227
rs778984966	rs8043060	0.884121	intron	GWAS	Open_Targets_22.09	Trunk fat percentage	3.08e-16	-0.165741
rs778984966	rs8043060	0.884121	intron	GWAS	Open_Targets_22.09	Eosinophil counts	4.28e-16	-0.019188
rs778984966	rs8043060	0.884121	intron	GWAS	Open_Targets_22.09	Asthma	5.66e-16	-0.0628057
rs778984966	rs8043060	0.884121	intron	GWAS	Open_Targets_22.09	Asthma | non-cancer illness code, self-reported	2e-15	-0.0645922
rs778984966	rs8043060	0.884121	intron	GWAS	Open_Targets_22.09	Impedance of whole body	2e-15	1.25964
rs778984966	rs8043060	0.884121	intron	GWAS	Open_Targets_22.09	None of the above | blood clot, dvt, bronchitis, emphysema, asthma, rhinitis, eczema, allergy diagnosed by doctor	2e-15	0.047021
rs778984966	rs8043060	0.884121	intron	GWAS	Open_Targets_22.09	Asthma | blood clot, dvt, bronchitis, emphysema, asthma, rhinitis, eczema, allergy diagnosed by doctor	1.1e-14	-0.0628872
rs778984966	rs8043060	0.884121	intron	GWAS	Open_Targets_22.09	Asthma | non-cancer illness code, self-reported	1.25e-14	-0.0672794
rs778984966	rs8043060	0.884121	intron	GWAS	Open_Targets_22.09	Total body bone mineral density	2e-14	0.0519
rs778984966	rs8043060	0.884121	intron	GWAS	Open_Targets_22.09	Trunk fat mass	2.1e-14	-0.110661
rs778984966	rs8043060	0.884121	intron	GWAS	Open_Targets_22.09	Asthma | blood clot, dvt, bronchitis, emphysema, asthma, rhinitis, eczema, allergy diagnosed by doctor	5.35e-14	-0.0658522
rs778984966	rs8043060	0.884121	intron	GWAS	Open_Targets_22.09	Body fat percentage	6.27e-14	-0.133214
rs778984966	rs8043060	0.884121	intron	GWAS	Open_Targets_22.09	Eosinophil percentage of white cells	9.4e-14	-0.0189752
rs778984966	rs8043060	0.884121	intron	GWAS	Open_Targets_22.09	A body shape index	1e-13	-0.0268852
rs778984966	rs8043060	0.884121	intron	GWAS	Open_Targets_22.09	Eosinophil percentage of white cells	1.5e-13	-0.0187306
rs778984966	rs8043060	0.884121	intron	GWAS	Open_Targets_22.09	Eosinophil counts	1.7e-13	0.0185899
rs778984966	rs8043060	0.884121	intron	GWAS	Open_Targets_22.09	Eosinophill percentage	2.01e-13	-0.035679
rs778984966	rs8043060	0.884121	intron	GWAS	Open_Targets_22.09	Eosinophill count	3.61e-13	-0.0151631
rs778984966	rs8043060	0.884121	intron	GWAS	Open_Targets_22.09	Asthma [conditional]	4e-13	0
rs778984966	rs8043060	0.884121	intron	GWAS	Open_Targets_22.09	Eosinophill percentage	4.23e-13	-0.037859
rs778984966	rs8043060	0.884121	intron	GWAS	Open_Targets_22.09	Eosinophil counts	5.6e-13	-0.0182223
rs778984966	rs8043060	0.884121	intron	GWAS	FinnGen_R12	Hernia	6.62e-13	-0.0564776
rs778984966	rs8043060	0.884121	intron	GWAS	Open_Targets_22.09	Waist-hip index	7e-13	-0.0263073
rs778984966	rs8043060	0.884121	intron	GWAS	Open_Targets_22.09	Forced vital capacity (fvc)	7.32e-13	-0.0156214
rs778984966	rs8043060	0.884121	intron	GWAS	Open_Targets_22.09	None of the above | blood clot, dvt, bronchitis, emphysema, asthma, rhinitis, eczema, allergy diagnosed by doctor	8.65e-13	0.0427354
rs778984966	rs8043060	0.884121	intron	GWAS	Open_Targets_22.09	Lung function (FVC)	9e-13	-20.87
rs778984966	rs8043060	0.884121	intron	GWAS	Open_Targets_22.09	Male-pattern baldness	1e-12	0.0244017
rs778984966	rs8043060	0.884121	intron	GWAS	Open_Targets_22.09	Eosinophill count	1.16e-12	-0.0148598
rs778984966	rs8043060	0.884121	intron	GWAS	Open_Targets_22.09	Forced vital capacity (fvc)	1.27e-12	-0.015458
rs778984966	rs8043060	0.884121	intron	GWAS	Open_Targets_22.09	Impedance of whole body	1.56e-12	1.16931
rs778984966	rs8043060	0.884121	intron	GWAS	Open_Targets_22.09	Waist-to-hip ratio adjusted for BMI	1.6e-12	-0.0161136
rs778984966	rs8043060	0.884121	intron	GWAS	FinnGen_R12	Inguinal hernia	1.76e-12	-0.0716601
rs778984966	rs8043060	0.884121	intron	GWAS	Open_Targets_22.09	Waist-hip ratio	2e-12	0
rs778984966	rs8043060	0.884121	intron	GWAS	FinnGen_R12	Chronic lower respiratory diseases	2.78e-12	-0.0488697
rs778984966	rs8043060	0.884121	intron	GWAS	Open_Targets_22.09	Metabolic biomarkers (multivariate analysis)	3e-12	0
rs778984966	rs8043060	0.884121	intron	GWAS	Open_Targets_22.09	Serum albumin levels	3.1e-12	0.0176802
rs778984966	rs8043060	0.884121	intron	GWAS	FinnGen_R12	Asthma (more control exclusions)	3.34e-12	-0.0607702
rs778984966	rs8043060	0.884121	intron	GWAS	Open_Targets_22.09	Forced vital capacity (fvc), best measure	3.65e-12	-0.0138146
rs778984966	rs8043060	0.884121	intron	GWAS	Open_Targets_22.09	Waist-to-hip ratio adjusted for BMI	6e-12	-0.0251994
rs778984966	rs8043060	0.884121	intron	GWAS	Open_Targets_22.09	Serum albumin levels	1e-11	0.0157
rs778984966	rs8043060	0.884121	intron	GWAS	FGR12_UKBB	Asthma (only as main-diagnosis) (more control exclusions)	1.58e-11	-0.0612
rs778984966	rs8043060	0.884121	intron	GWAS	Open_Targets_22.09	Total body bone mineral density [European]	2e-11	0.049
rs778984966	rs8043060	0.884121	intron	GWAS	Open_Targets_22.09	Waist-to-hip ratio adjusted for BMI	2e-11	0
rs778984966	rs8043060	0.884121	intron	GWAS	Open_Targets_22.09	Whole body fat mass	3.09e-11	-0.172491
rs778984966	rs8043060	0.884121	intron	GWAS	Open_Targets_22.09	Waist-to-hip ratio adjusted for BMI	4e-11	0
rs778984966	rs8043060	0.884121	intron	GWAS	Open_Targets_22.09	Impedance of arm (left)	5.53e-11	-0.617437
rs778984966	rs8043060	0.884121	intron	GWAS	Open_Targets_22.09	Medication use (adrenergics, inhalants)	9e-11	-0.0693783
rs778984966	rs8043060	0.884121	intron	GWAS	Open_Targets_22.09	Number of self-reported non-cancer illnesses	1.15e-10	-0.0143921
rs778984966	rs8043060	0.884121	intron	GWAS	Open_Targets_22.09	Waist circumference	1.41e-10	-0.213387
rs778984966	rs8043060	0.884121	intron	GWAS	Open_Targets_22.09	Number of self-reported non-cancer illnesses	1.45e-10	-0.0143398
rs778984966	rs8043060	0.884121	intron	GWAS	Open_Targets_22.09	Waist circumference adjusted for BMI (adjusted for smoking behaviour)	2e-10	0.0266
rs778984966	rs8043060	0.884121	intron	GWAS	Open_Targets_22.09	Forced vital capacity (fvc), best measure	2.61e-10	-0.0140041
rs778984966	rs8043060	0.884121	intron	GWAS	FinnGen_R12	Asthma (only as main-diagnosis) (more control exclusions)	3.12e-10	-0.0600524
rs778984966	rs8043060	0.884121	intron	GWAS	Open_Targets_22.09	Arm fat percentage (left)	7.05e-10	-0.130404
rs778984966	rs8043060	0.884121	intron	GWAS	Open_Targets_22.09	Waist circumference adjusted for BMI (joint analysis main effects and smoking interaction)	8e-10	0
rs778984966	rs8043060	0.884121	intron	GWAS	Open_Targets_22.09	Waist circumference adjusted for BMI (adjusted for smoking behaviour) [men]	1e-09	0.0351
rs778984966	rs8043060	0.884121	intron	GWAS	FGR12_UKBB	Falls/tendency to fall	1.35e-09	-0.0303
rs778984966	rs8043060	0.884121	intron	GWAS	Open_Targets_22.09	Arm fat percentage (right)	1.73e-09	-0.126248
rs778984966	rs8043060	0.884121	intron	GWAS	Open_Targets_22.09	Diastolic blood pressure	1.81e-09	-0.0100165
rs778984966	rs8043060	0.884121	intron	GWAS	Open_Targets_22.09	Waist circumference adjusted for body mass index [EA]	2e-09	0.0236
rs778984966	rs8043060	0.884121	intron	GWAS	Open_Targets_22.09	Smoking initiation (ever regular vs never regular)	2e-09	-0.0177255
rs778984966	rs8043060	0.884121	intron	GWAS	Open_Targets_22.09	Creatinine levels	2.9e-09	0.0133449
rs778984966	rs8043060	0.884121	intron	GWAS	Open_Targets_22.09	Heel bone mineral density	3.4e-09	0.0133532
rs778984966	rs8043060	0.884121	intron	GWAS	Open_Targets_22.09	Leg fat percentage (right)	4.05e-09	-0.0908745
rs778984966	rs8043060	0.884121	intron	GWAS	FinnGen_MVP_UKBB_meta	Diaphragmatic hernia	4.27e-09	-0.0399
rs778984966	rs8043060	0.884121	intron	GWAS	Open_Targets_22.09	Corneal resistance factor (right)	6.19e-09	0.0846239
rs778984966	rs8043060	0.884121	intron	GWAS	Open_Targets_22.09	Waist circumference adjusted for BMI (joint analysis main effects and smoking interaction) [men]	8e-09	0
rs778984966	rs8043060	0.884121	intron	GWAS	Open_Targets_22.09	Balding type 1	9e-09	0
rs778984966	rs8043060	0.884121	intron	GWAS	Open_Targets_22.09	Waist circumference adjusted for body mass index [EA, men]	1e-08	0.0321
rs778984966	rs8043060	0.884121	intron	GWAS	Open_Targets_22.09	Neuroticism	1e-08	0
rs778984966	rs8043060	0.884121	intron	GWAS	FinnGen_R12	Asthma-related infections	1.25e-08	-0.0634849
rs778984966	rs8043060	0.884121	intron	GWAS	Open_Targets_22.09	Past tobacco smoking	1.58e-08	-0.0172908
rs778984966	rs8043060	0.884121	intron	GWAS	Open_Targets_22.09	Electrocardiogram morphology (amplitude at temporal datapoints) [22 ms]	2e-08	0.0390392
rs778984966	rs8043060	0.884121	intron	GWAS	Open_Targets_22.09	Impedance of arm (left)	2.43e-08	0.585793
rs778984966	rs8043060	0.884121	intron	GWAS	Open_Targets_22.09	Estimated glomerular filtration rate	3e-08	0
rs778984966	rs8043060	0.884121	intron	GWAS	Open_Targets_22.09	Pattern 4 | hair/balding pattern	3.01e-08	0.0547735
rs778984966	rs8043060	0.884121	intron	GWAS	FGR12_UKBB	Asthma-related acute respiratory infections	3.24e-08	-0.0628
rs778984966	rs8043060	0.884121	intron	GWAS	Open_Targets_22.09	Leg fat percentage (left)	3.26e-08	-0.0811703
rs778984966	rs8043060	0.884121	intron	GWAS	Open_Targets_22.09	Heel bone mineral density	3.3e-08	0.0131773
rs778984966	rs8043060	0.884121	intron	GWAS	Open_Targets_22.09	Pattern 1 | hair/balding pattern	3.37e-08	0.0486332
rs778984966	rs8043060	0.884121	intron	GWAS	Open_Targets_22.09	Electrocardiogram morphology (amplitude at temporal datapoints) [20 ms]	4e-08	0.0385914
rs778984966	rs8043060	0.884121	intron	GWAS	Open_Targets_22.09	Electrocardiogram morphology (amplitude at temporal datapoints) [24 ms]	4e-08	0.0379831
rs778984966	rs8043060	0.884121	intron	GWAS	Open_Targets_22.09	Eosinophil percentage of white cells	4.45e-08	-0.0232604
rs778984966	rs8043060	0.884121	intron	GWAS	FGR12_UKBB	Diverticular disease of intestine	4.57e-08	-0.0386
rs778984966	rs8043060	0.884121	intron	GWAS	Open_Targets_22.09	Corneal resistance factor (left)	4.7e-08	0.0859225
rs782575488	rs62086884	0.869704	upstream gene	GWAS	Open_Targets_22.09	Vertex-wise sulcal depth	3e-76	0
rs782575488	rs62086884	0.869704	upstream gene	GWAS	Open_Targets_22.09	Vertex-wise sulcal depth	3e-76	0
rs782575488	rs62086884	0.869704	upstream gene	GWAS	Open_Targets_22.09	Eosinophil counts	3e-44	0
rs782575488	rs62086884	0.869704	upstream gene	GWAS	Open_Targets_22.09	Eosinophil counts	3e-44	0
rs782575488	rs62086884	0.869704	upstream gene	GWAS	Open_Targets_22.09	Vertex-wise cortical thickness	3e-42	0
rs782575488	rs62086884	0.869704	upstream gene	GWAS	Open_Targets_22.09	Vertex-wise cortical thickness	3e-42	0
rs782575488	rs62086884	0.869704	upstream gene	GWAS	Open_Targets_22.09	Vertex-wise cortical surface area	4e-41	0
rs782575488	rs62086884	0.869704	upstream gene	GWAS	Open_Targets_22.09	Vertex-wise cortical surface area	4e-41	0
rs782575488	rs62086884	0.869704	upstream gene	GWAS	Open_Targets_22.09	Liver enzyme levels (gamma-glutamyl transferase)	5e-39	0.00863138
rs782575488	rs62086884	0.869704	upstream gene	GWAS	Open_Targets_22.09	Liver enzyme levels (gamma-glutamyl transferase)	5e-39	0.00863138
rs782575488	rs62086884	0.869704	upstream gene	GWAS	Open_Targets_22.09	Eosinophil counts	8e-38	0
rs782575488	rs62086884	0.869704	upstream gene	GWAS	Open_Targets_22.09	Eosinophil counts	8e-38	0
rs782575488	rs62086884	0.869704	upstream gene	GWAS	Open_Targets_22.09	Eosinophil counts	2.27e-37	0.030422
rs782575488	rs62086884	0.869704	upstream gene	GWAS	Open_Targets_22.09	Eosinophil counts	2.27e-37	0.030422
rs782575488	rs62086884	0.869704	upstream gene	GWAS	Open_Targets_22.09	Eosinophil counts	2.25e-34	0.030374
rs782575488	rs62086884	0.869704	upstream gene	GWAS	Open_Targets_22.09	Eosinophil counts	2.25e-34	0.030374
rs782575488	rs62086884	0.869704	upstream gene	GWAS	Open_Targets_22.09	Eosinophil counts	1.7e-32	0.0301551
rs782575488	rs62086884	0.869704	upstream gene	GWAS	Open_Targets_22.09	Eosinophil counts	1.7e-32	0.0301551
rs782575488	rs62086884	0.869704	upstream gene	GWAS	Open_Targets_22.09	Gamma glutamyl transferase levels	2.5e-32	0.0289027
rs782575488	rs62086884	0.869704	upstream gene	GWAS	Open_Targets_22.09	Gamma glutamyl transferase levels	2.5e-32	0.0289027
rs782575488	rs62086884	0.869704	upstream gene	GWAS	Open_Targets_22.09	Eosinophil percentage of white cells	2.6e-30	0.0291579
rs782575488	rs62086884	0.869704	upstream gene	GWAS	Open_Targets_22.09	Eosinophil percentage of white cells	2.6e-30	0.0291579
rs782575488	rs62086884	0.869704	upstream gene	GWAS	Open_Targets_22.09	Eosinophil counts	5.6e-30	0.0301852
rs782575488	rs62086884	0.869704	upstream gene	GWAS	Open_Targets_22.09	Eosinophil counts	5.6e-30	0.0301852
rs782575488	rs62086884	0.869704	upstream gene	GWAS	Open_Targets_22.09	Eosinophil counts	2e-29	0.0228
rs782575488	rs62086884	0.869704	upstream gene	GWAS	Open_Targets_22.09	Eosinophil counts	2e-29	0.0228
rs782575488	rs62086884	0.869704	upstream gene	GWAS	Open_Targets_22.09	Gamma glutamyl transpeptidase	4e-28	-0.0247
rs782575488	rs62086884	0.869704	upstream gene	GWAS	Open_Targets_22.09	Gamma glutamyl transpeptidase	4e-28	-0.0247
rs782575488	rs62086884	0.869704	upstream gene	GWAS	Open_Targets_22.09	Body fat percentage	6e-28	0.021
rs782575488	rs62086884	0.869704	upstream gene	GWAS	Open_Targets_22.09	Body fat percentage	6e-28	0.021
rs782575488	rs62086884	0.869704	upstream gene	GWAS	Open_Targets_22.09	Eosinophil percentage of white cells	1.8e-27	0.0289193
rs782575488	rs62086884	0.869704	upstream gene	GWAS	Open_Targets_22.09	Eosinophil percentage of white cells	1.8e-27	0.0289193
rs782575488	rs62086884	0.869704	upstream gene	GWAS	Open_Targets_22.09	Trunk fat mass	4.51e-26	0.166567
rs782575488	rs62086884	0.869704	upstream gene	GWAS	Open_Targets_22.09	Trunk fat mass	4.51e-26	0.166567
rs782575488	rs62086884	0.869704	upstream gene	GWAS	FinnGen_MVP_UKBB_meta	Type 2 diabetes, definitions combined	2.69e-25	0.0373
rs782575488	rs62086884	0.869704	upstream gene	GWAS	FinnGen_MVP_UKBB_meta	Type 2 diabetes, definitions combined	2.69e-25	0.0373
rs782575488	rs62086884	0.869704	upstream gene	GWAS	Kanta_2025_03	Gamma glutamyl transferase [Enzymatic activity/volume] in Serum or Plasma [u/l], sample-wise median	4.26e-24	0.0304671
rs782575488	rs62086884	0.869704	upstream gene	GWAS	Kanta_2025_03	Gamma glutamyl transferase [Enzymatic activity/volume] in Serum or Plasma [u/l], sample-wise median	4.26e-24	0.0304671
rs782575488	rs62086884	0.869704	upstream gene	GWAS	Open_Targets_22.09	Trunk fat percentage	1.98e-23	0.220431
rs782575488	rs62086884	0.869704	upstream gene	GWAS	Open_Targets_22.09	Trunk fat percentage	1.98e-23	0.220431
rs782575488	rs62086884	0.869704	upstream gene	GWAS	Open_Targets_22.09	Whole body fat mass	3.51e-23	0.280558
rs782575488	rs62086884	0.869704	upstream gene	GWAS	Open_Targets_22.09	Whole body fat mass	3.51e-23	0.280558
rs782575488	rs62086884	0.869704	upstream gene	GWAS	Open_Targets_22.09	Eosinophill count	1.15e-22	0.0213698
rs782575488	rs62086884	0.869704	upstream gene	GWAS	Open_Targets_22.09	Eosinophill count	1.15e-22	0.0213698
rs782575488	rs62086884	0.869704	upstream gene	GWAS	Open_Targets_22.09	Body fat percentage	3.51e-22	0.18735
rs782575488	rs62086884	0.869704	upstream gene	GWAS	Open_Targets_22.09	Body fat percentage	3.51e-22	0.18735
rs782575488	rs62086884	0.869704	upstream gene	GWAS	Open_Targets_22.09	Trunk fat mass	8.71e-21	0.142433
rs782575488	rs62086884	0.869704	upstream gene	GWAS	Open_Targets_22.09	Trunk fat mass	8.71e-21	0.142433
rs782575488	rs62086884	0.869704	upstream gene	GWAS	Open_Targets_22.09	Triglyceride levels	3e-20	0.0240892
rs782575488	rs62086884	0.869704	upstream gene	GWAS	Open_Targets_22.09	Triglycerides	3e-20	0.0226
rs782575488	rs62086884	0.869704	upstream gene	GWAS	Open_Targets_22.09	Triglycerides	3e-20	0.024
rs782575488	rs62086884	0.869704	upstream gene	GWAS	Open_Targets_22.09	Triglyceride levels	3e-20	0.0240892
rs782575488	rs62086884	0.869704	upstream gene	GWAS	Open_Targets_22.09	Triglycerides	3e-20	0.0226
rs782575488	rs62086884	0.869704	upstream gene	GWAS	Open_Targets_22.09	Triglycerides	3e-20	0.024
rs782575488	rs62086884	0.869704	upstream gene	GWAS	Open_Targets_22.09	Trunk fat percentage	5.72e-20	0.1953
rs782575488	rs62086884	0.869704	upstream gene	GWAS	Open_Targets_22.09	Trunk fat percentage	5.72e-20	0.1953
rs782575488	rs62086884	0.869704	upstream gene	GWAS	Open_Targets_22.09	Weight	6.69e-20	0.393751
rs782575488	rs62086884	0.869704	upstream gene	GWAS	Open_Targets_22.09	Weight	6.69e-20	0.393751
rs782575488	rs62086884	0.869704	upstream gene	GWAS	Open_Targets_22.09	Alanine aminotransferase levels	7e-20	0
rs782575488	rs62086884	0.869704	upstream gene	GWAS	Open_Targets_22.09	Alanine aminotransferase levels	7e-20	0
rs782575488	rs62086884	0.869704	upstream gene	GWAS	Open_Targets_22.09	Weight	7.2e-20	0.39186
rs782575488	rs62086884	0.869704	upstream gene	GWAS	Open_Targets_22.09	Weight	7.2e-20	0.39186
rs782575488	rs62086884	0.869704	upstream gene	GWAS	Open_Targets_22.09	Type 2 diabetes	1e-19	0.0421
rs782575488	rs62086884	0.869704	upstream gene	GWAS	Open_Targets_22.09	Alanine aminotransferase levels	1e-19	0.023
rs782575488	rs62086884	0.869704	upstream gene	GWAS	Open_Targets_22.09	Type 2 diabetes	1e-19	0.0421
rs782575488	rs62086884	0.869704	upstream gene	GWAS	Open_Targets_22.09	Alanine aminotransferase levels	1e-19	0.023
rs782575488	rs62086884	0.869704	upstream gene	GWAS	Open_Targets_22.09	Eosinophill count	1.71e-19	0.0198522
rs782575488	rs62086884	0.869704	upstream gene	GWAS	Open_Targets_22.09	Eosinophill count	1.71e-19	0.0198522
rs782575488	rs62086884	0.869704	upstream gene	GWAS	Open_Targets_22.09	Waist circumference	2.01e-19	0.326611
rs782575488	rs62086884	0.869704	upstream gene	GWAS	Open_Targets_22.09	Waist circumference	2.01e-19	0.326611
rs782575488	rs62086884	0.869704	upstream gene	GWAS	Open_Targets_22.09	Eosinophil counts	6.17e-19	0.0406516
rs782575488	rs62086884	0.869704	upstream gene	GWAS	Open_Targets_22.09	Eosinophil counts	6.17e-19	0.0406516
rs782575488	rs62086884	0.869704	upstream gene	GWAS	Open_Targets_22.09	Type 2 diabetes	8e-19	0
rs782575488	rs62086884	0.869704	upstream gene	GWAS	Open_Targets_22.09	Type 2 diabetes	8e-19	0
rs782575488	rs62086884	0.869704	upstream gene	GWAS	Open_Targets_22.09	Body fat percentage	1.39e-18	0.164383
rs782575488	rs62086884	0.869704	upstream gene	GWAS	Open_Targets_22.09	Body fat percentage	1.39e-18	0.164383
rs782575488	rs62086884	0.869704	upstream gene	GWAS	Kanta_2025_03	Triglyceride [Moles/volume] in Serum or Plasma --fasting [mmol/l], sample-wise median	2.06e-18	0.0233273
rs782575488	rs62086884	0.869704	upstream gene	GWAS	Kanta_2025_03	Triglyceride [Moles/volume] in Serum or Plasma --fasting [mmol/l], sample-wise median	2.06e-18	0.0233273
rs782575488	rs62086884	0.869704	upstream gene	GWAS	Open_Targets_22.09	Liver enzyme levels (alanine transaminase)	2.1e-18	0.00427555
rs782575488	rs62086884	0.869704	upstream gene	GWAS	Open_Targets_22.09	Liver enzyme levels (alanine transaminase)	2.1e-18	0.00427555
rs782575488	rs62086884	0.869704	upstream gene	GWAS	Open_Targets_22.09	Body mass index	4e-18	0.0195
rs782575488	rs62086884	0.869704	upstream gene	GWAS	Open_Targets_22.09	Body mass index	4e-18	0.0195
rs782575488	rs62086884	0.869704	upstream gene	GWAS	Open_Targets_22.09	Whole body fat mass	4.26e-18	0.23694
rs782575488	rs62086884	0.869704	upstream gene	GWAS	Open_Targets_22.09	Whole body fat mass	4.26e-18	0.23694
rs782575488	rs62086884	0.869704	upstream gene	GWAS	Open_Targets_22.09	Leg fat mass (left)	6.2e-18	0.0403561
rs782575488	rs62086884	0.869704	upstream gene	GWAS	Open_Targets_22.09	Leg fat mass (left)	6.2e-18	0.0403561
rs782575488	rs62086884	0.869704	upstream gene	GWAS	Open_Targets_22.09	Eosinophil percentage of white cells	8.33e-18	-0.0378904
rs782575488	rs62086884	0.869704	upstream gene	GWAS	Open_Targets_22.09	Eosinophil percentage of white cells	8.33e-18	-0.0378904
rs782575488	rs62086884	0.869704	upstream gene	GWAS	Open_Targets_22.09	Leg fat mass (right)	8.64e-18	0.0411698
rs782575488	rs62086884	0.869704	upstream gene	GWAS	Open_Targets_22.09	Leg fat mass (right)	8.64e-18	0.0411698
rs782575488	rs62086884	0.869704	upstream gene	GWAS	Open_Targets_22.09	Cortical surface area	1e-17	0
rs782575488	rs62086884	0.869704	upstream gene	GWAS	Open_Targets_22.09	Cortical thickness	1e-17	0
rs782575488	rs62086884	0.869704	upstream gene	GWAS	Open_Targets_22.09	Cortical surface area	1e-17	0
rs782575488	rs62086884	0.869704	upstream gene	GWAS	Open_Targets_22.09	Cortical thickness	1e-17	0
rs782575488	rs62086884	0.869704	upstream gene	GWAS	Open_Targets_22.09	Sum eosinophil basophil counts	2.28e-17	0.0388262
rs782575488	rs62086884	0.869704	upstream gene	GWAS	Open_Targets_22.09	Sum eosinophil basophil counts	2.28e-17	0.0388262
rs782575488	rs62086884	0.869704	upstream gene	GWAS	Open_Targets_22.09	Arm fat percentage (left)	3.35e-17	0.194354
rs782575488	rs62086884	0.869704	upstream gene	GWAS	Open_Targets_22.09	Arm fat percentage (left)	3.35e-17	0.194354
rs782575488	rs62086884	0.869704	upstream gene	GWAS	Open_Targets_22.09	Leg fat percentage (left)	4.07e-17	0.131157
rs782575488	rs62086884	0.869704	upstream gene	GWAS	Open_Targets_22.09	Leg fat percentage (left)	4.07e-17	0.131157
rs782575488	rs62086884	0.869704	upstream gene	GWAS	Open_Targets_22.09	Height	4.4e-17	0.016363
rs782575488	rs62086884	0.869704	upstream gene	GWAS	Open_Targets_22.09	Height	4.4e-17	0.016363
rs782575488	rs62086884	0.869704	upstream gene	GWAS	Open_Targets_22.09	Eosinophil percentage of granulocytes	4.47e-17	-0.0372047
rs782575488	rs62086884	0.869704	upstream gene	GWAS	Open_Targets_22.09	Eosinophil percentage of granulocytes	4.47e-17	-0.0372047
rs782575488	rs62086884	0.869704	upstream gene	GWAS	Open_Targets_22.09	Arm fat mass (right)	5.91e-17	0.0157586
rs782575488	rs62086884	0.869704	upstream gene	GWAS	Open_Targets_22.09	Arm fat mass (right)	5.91e-17	0.0157586
rs782575488	rs62086884	0.869704	upstream gene	GWAS	Open_Targets_22.09	Hand grip strength	1e-16	-0.003
rs782575488	rs62086884	0.869704	upstream gene	GWAS	Open_Targets_22.09	Hand grip strength	1e-16	-0.003
rs782575488	rs62086884	0.869704	upstream gene	GWAS	Open_Targets_22.09	Arm fat mass (left)	2.05e-16	0.0172997
rs782575488	rs62086884	0.869704	upstream gene	GWAS	Open_Targets_22.09	Arm fat mass (left)	2.05e-16	0.0172997
rs782575488	rs62086884	0.869704	upstream gene	GWAS	Open_Targets_22.09	Waist-hip ratio	3e-16	0.0172
rs782575488	rs62086884	0.869704	upstream gene	GWAS	Open_Targets_22.09	Waist-hip ratio	3e-16	0.0172
rs782575488	rs62086884	0.869704	upstream gene	GWAS	Open_Targets_22.09	Waist-hip ratio	3e-16	0.0172
rs782575488	rs62086884	0.869704	upstream gene	GWAS	Open_Targets_22.09	Waist-hip ratio	3e-16	0.0172
rs782575488	rs62086884	0.869704	upstream gene	GWAS	Open_Targets_22.09	Predicted visceral adipose tissue	4e-16	0.0254674
rs782575488	rs62086884	0.869704	upstream gene	GWAS	Open_Targets_22.09	Weight	4e-16	0.0245567
rs782575488	rs62086884	0.869704	upstream gene	GWAS	Open_Targets_22.09	Predicted visceral adipose tissue	4e-16	0.0254674
rs782575488	rs62086884	0.869704	upstream gene	GWAS	Open_Targets_22.09	Weight	4e-16	0.0245567
rs782575488	rs62086884	0.869704	upstream gene	GWAS	Open_Targets_22.09	Arm fat percentage (right)	4.46e-16	0.185595
rs782575488	rs62086884	0.869704	upstream gene	GWAS	Open_Targets_22.09	Arm fat percentage (right)	4.46e-16	0.185595
rs782575488	rs62086884	0.869704	upstream gene	GWAS	Open_Targets_22.09	Leg fat percentage (right)	5.03e-16	0.133049
rs782575488	rs62086884	0.869704	upstream gene	GWAS	Open_Targets_22.09	Leg fat percentage (right)	5.03e-16	0.133049
rs782575488	rs62086884	0.869704	upstream gene	GWAS	Open_Targets_22.09	Low density lipoprotein cholesterol levels	5.6e-16	0.0193189
rs782575488	rs62086884	0.869704	upstream gene	GWAS	Open_Targets_22.09	Low density lipoprotein cholesterol levels	5.6e-16	0.0193189
rs782575488	rs62086884	0.869704	upstream gene	GWAS	Open_Targets_22.09	Eosinophill percentage	6.92e-16	0.0424208
rs782575488	rs62086884	0.869704	upstream gene	GWAS	Open_Targets_22.09	Eosinophill percentage	6.92e-16	0.0424208
rs782575488	rs62086884	0.869704	upstream gene	GWAS	Open_Targets_22.09	Brain morphology (MOSTest)	1e-15	0
rs782575488	rs62086884	0.869704	upstream gene	GWAS	Open_Targets_22.09	Brain morphology (MOSTest)	1e-15	0
rs782575488	rs62086884	0.869704	upstream gene	GWAS	Open_Targets_22.09	Lung function (FEV1/FVC)	2e-15	-0.0185402
rs782575488	rs62086884	0.869704	upstream gene	GWAS	Open_Targets_22.09	Lung function (FEV1/FVC)	2e-15	-0.0185402
rs782575488	rs62086884	0.869704	upstream gene	GWAS	Open_Targets_22.09	Lung function (FEV1/FVC)	3e-15	0
rs782575488	rs62086884	0.869704	upstream gene	GWAS	Open_Targets_22.09	Body mass index	3e-15	0.0189553
rs782575488	rs62086884	0.869704	upstream gene	GWAS	Open_Targets_22.09	Metabolic biomarkers (multivariate analysis)	3e-15	0
rs782575488	rs62086884	0.869704	upstream gene	GWAS	Open_Targets_22.09	Lung function (FEV1/FVC)	3e-15	0
rs782575488	rs62086884	0.869704	upstream gene	GWAS	Open_Targets_22.09	Body mass index	3e-15	0.0189553
rs782575488	rs62086884	0.869704	upstream gene	GWAS	Open_Targets_22.09	Metabolic biomarkers (multivariate analysis)	3e-15	0
rs782575488	rs62086884	0.869704	upstream gene	GWAS	Open_Targets_22.09	Low density lipoprotein cholesterol levels	3.7e-15	0.0187991
rs782575488	rs62086884	0.869704	upstream gene	GWAS	Open_Targets_22.09	Low density lipoprotein cholesterol levels	3.7e-15	0.0187991
rs782575488	rs62086884	0.869704	upstream gene	GWAS	Open_Targets_22.09	Waist circumference	5.1e-15	0.273791
rs782575488	rs62086884	0.869704	upstream gene	GWAS	Open_Targets_22.09	Waist circumference	5.1e-15	0.273791
rs782575488	rs62086884	0.869704	upstream gene	GWAS	Open_Targets_22.09	Weight	5.94e-15	0.323672
rs782575488	rs62086884	0.869704	upstream gene	GWAS	Open_Targets_22.09	Weight	5.94e-15	0.323672
rs782575488	rs62086884	0.869704	upstream gene	GWAS	Open_Targets_22.09	Neutrophil percentage of granulocytes	6e-15	0.0345995
rs782575488	rs62086884	0.869704	upstream gene	GWAS	Open_Targets_22.09	Triglyceride levels	6e-15	0
rs782575488	rs62086884	0.869704	upstream gene	GWAS	Open_Targets_22.09	Externalizing behaviour (multivariate analysis)	6e-15	0.01
rs782575488	rs62086884	0.869704	upstream gene	GWAS	Open_Targets_22.09	Neutrophil percentage of granulocytes	6e-15	0.0345995
rs782575488	rs62086884	0.869704	upstream gene	GWAS	Open_Targets_22.09	Triglyceride levels	6e-15	0
rs782575488	rs62086884	0.869704	upstream gene	GWAS	Open_Targets_22.09	Externalizing behaviour (multivariate analysis)	6e-15	0.01
rs782575488	rs62086884	0.869704	upstream gene	GWAS	Open_Targets_22.09	Body mass index	7e-15	0
rs782575488	rs62086884	0.869704	upstream gene	GWAS	Open_Targets_22.09	Body mass index	7e-15	0
rs782575488	rs62086884	0.869704	upstream gene	GWAS	Open_Targets_22.09	Hip circumference	1e-14	0.215772
rs782575488	rs62086884	0.869704	upstream gene	GWAS	Open_Targets_22.09	Hip circumference	1e-14	0.215772
rs782575488	rs62086884	0.869704	upstream gene	GWAS	Open_Targets_22.09	Weight	2.31e-14	0.31782
rs782575488	rs62086884	0.869704	upstream gene	GWAS	Open_Targets_22.09	Weight	2.31e-14	0.31782
rs782575488	rs62086884	0.869704	upstream gene	GWAS	Open_Targets_22.09	Alanine aminotransferase levels	2.5e-14	0.019811
rs782575488	rs62086884	0.869704	upstream gene	GWAS	Open_Targets_22.09	Alanine aminotransferase levels	2.5e-14	0.019811
rs782575488	rs62086884	0.869704	upstream gene	GWAS	Open_Targets_22.09	Liver enzyme levels (alanine transaminase)	3.5e-14	0.00365769
rs782575488	rs62086884	0.869704	upstream gene	GWAS	Open_Targets_22.09	Liver enzyme levels (alanine transaminase)	3.5e-14	0.00365769
rs782575488	rs62086884	0.869704	upstream gene	GWAS	Open_Targets_22.09	Leg fat percentage (left)	3.76e-14	0.116965
rs782575488	rs62086884	0.869704	upstream gene	GWAS	Open_Targets_22.09	Leg fat percentage (left)	3.76e-14	0.116965
rs782575488	rs62086884	0.869704	upstream gene	GWAS	Open_Targets_22.09	Triglyceride levels	4.2e-14	0.0192452
rs782575488	rs62086884	0.869704	upstream gene	GWAS	Open_Targets_22.09	Triglyceride levels	4.2e-14	0.0192452
rs782575488	rs62086884	0.869704	upstream gene	GWAS	Open_Targets_22.09	Leg fat mass (right)	4.25e-14	0.0349603
rs782575488	rs62086884	0.869704	upstream gene	GWAS	Open_Targets_22.09	Leg fat mass (right)	4.25e-14	0.0349603
rs782575488	rs62086884	0.869704	upstream gene	GWAS	Open_Targets_22.09	Leg fat percentage (right)	5.54e-14	0.122218
rs782575488	rs62086884	0.869704	upstream gene	GWAS	Open_Targets_22.09	Leg fat percentage (right)	5.54e-14	0.122218
rs782575488	rs62086884	0.869704	upstream gene	GWAS	Open_Targets_22.09	Eosinophil counts	6.64e-14	0.0340355
rs782575488	rs62086884	0.869704	upstream gene	GWAS	Open_Targets_22.09	Eosinophil counts	6.64e-14	0.0340355
rs782575488	rs62086884	0.869704	upstream gene	GWAS	Open_Targets_22.09	Eosinophil percentage of granulocytes	6.92e-14	0.0341336
rs782575488	rs62086884	0.869704	upstream gene	GWAS	Open_Targets_22.09	Eosinophil percentage of granulocytes	6.92e-14	0.0341336
rs782575488	rs62086884	0.869704	upstream gene	GWAS	Open_Targets_22.09	Eosinophil percentage of white cells	8.9e-14	0.0338258
rs782575488	rs62086884	0.869704	upstream gene	GWAS	Open_Targets_22.09	Eosinophil percentage of white cells	8.9e-14	0.0338258
rs782575488	rs62086884	0.869704	upstream gene	GWAS	Open_Targets_22.09	Arm fat percentage (left)	9.07e-14	0.165899
rs782575488	rs62086884	0.869704	upstream gene	GWAS	Open_Targets_22.09	Arm fat percentage (left)	9.07e-14	0.165899
rs782575488	rs62086884	0.869704	upstream gene	GWAS	Open_Targets_22.09	Leg fat mass (left)	9.42e-14	0.0336467
rs782575488	rs62086884	0.869704	upstream gene	GWAS	Open_Targets_22.09	Leg fat mass (left)	9.42e-14	0.0336467
rs782575488	rs62086884	0.869704	upstream gene	GWAS	Open_Targets_22.09	Body mass index	1e-13	0
rs782575488	rs62086884	0.869704	upstream gene	GWAS	Open_Targets_22.09	Body mass index	1e-13	0
rs782575488	rs62086884	0.869704	upstream gene	GWAS	Kanta_2025_03	Alanine aminotransferase [Enzymatic activity/volume] in Serum or Plasma [u/l], sample-wise median	1.27e-13	0.0179723
rs782575488	rs62086884	0.869704	upstream gene	GWAS	Kanta_2025_03	Alanine aminotransferase [Enzymatic activity/volume] in Serum or Plasma [u/l], sample-wise median	1.27e-13	0.0179723
rs782575488	rs62086884	0.869704	upstream gene	GWAS	FGR12_UKBB	Type 2 diabetes, definitions combined	1.58e-13	0.0432
rs782575488	rs62086884	0.869704	upstream gene	GWAS	FGR12_UKBB	Type 2 diabetes, definitions combined	1.58e-13	0.0432
rs782575488	rs62086884	0.869704	upstream gene	GWAS	Open_Targets_22.09	Eosinophill percentage	1.73e-13	0.0404808
rs782575488	rs62086884	0.869704	upstream gene	GWAS	Open_Targets_22.09	Eosinophill percentage	1.73e-13	0.0404808
rs782575488	rs62086884	0.869704	upstream gene	GWAS	Open_Targets_22.09	Body mass index	2e-13	0.0149
rs782575488	rs62086884	0.869704	upstream gene	GWAS	Open_Targets_22.09	Body mass index	2e-13	0.0149
rs782575488	rs62086884	0.869704	upstream gene	GWAS	Open_Targets_22.09	Body mass index	2e-13	0.0149
rs782575488	rs62086884	0.869704	upstream gene	GWAS	Open_Targets_22.09	Body mass index	2e-13	0.0149
rs782575488	rs62086884	0.869704	upstream gene	GWAS	Open_Targets_22.09	Arm fat percentage (right)	5.81e-13	0.158946
rs782575488	rs62086884	0.869704	upstream gene	GWAS	Open_Targets_22.09	Arm fat percentage (right)	5.81e-13	0.158946
rs782575488	rs62086884	0.869704	upstream gene	GWAS	Open_Targets_22.09	Peripheral artery disease	9e-13	0
rs782575488	rs62086884	0.869704	upstream gene	GWAS	Open_Targets_22.09	Peripheral artery disease	9e-13	0
rs782575488	rs62086884	0.869704	upstream gene	GWAS	Open_Targets_22.09	Arm fat mass (right)	1.79e-12	0.012825
rs782575488	rs62086884	0.869704	upstream gene	GWAS	Open_Targets_22.09	Arm fat mass (right)	1.79e-12	0.012825
rs782575488	rs62086884	0.869704	upstream gene	GWAS	Open_Targets_22.09	EGFR mutation-positive lung adenocarcinoma	2e-12	0.239017
rs782575488	rs62086884	0.869704	upstream gene	GWAS	Open_Targets_22.09	Triglycerides	2e-12	0
rs782575488	rs62086884	0.869704	upstream gene	GWAS	Open_Targets_22.09	Number of sexual partners	2e-12	-0.0200101
rs782575488	rs62086884	0.869704	upstream gene	GWAS	Open_Targets_22.09	Adult body size	2e-12	0.0125644
rs782575488	rs62086884	0.869704	upstream gene	GWAS	Open_Targets_22.09	EGFR mutation-positive lung adenocarcinoma	2e-12	0.239017
rs782575488	rs62086884	0.869704	upstream gene	GWAS	Open_Targets_22.09	Triglycerides	2e-12	0
rs782575488	rs62086884	0.869704	upstream gene	GWAS	Open_Targets_22.09	Number of sexual partners	2e-12	-0.0200101
rs782575488	rs62086884	0.869704	upstream gene	GWAS	Open_Targets_22.09	Adult body size	2e-12	0.0125644
rs782575488	rs62086884	0.869704	upstream gene	GWAS	Open_Targets_22.09	Sum eosinophil basophil counts	2.15e-12	0.031933
rs782575488	rs62086884	0.869704	upstream gene	GWAS	Open_Targets_22.09	Sum eosinophil basophil counts	2.15e-12	0.031933
rs782575488	rs62086884	0.869704	upstream gene	GWAS	Open_Targets_22.09	Gamma glutamyl transferase levels	3e-12	-0.0194
rs782575488	rs62086884	0.869704	upstream gene	GWAS	Open_Targets_22.09	Gamma glutamyl transferase levels	3e-12	-0.0194
rs782575488	rs62086884	0.869704	upstream gene	GWAS	Open_Targets_22.09	Neutrophil percentage of granulocytes	4.05e-12	-0.0316082
rs782575488	rs62086884	0.869704	upstream gene	GWAS	Open_Targets_22.09	Neutrophil percentage of granulocytes	4.05e-12	-0.0316082
rs782575488	rs62086884	0.869704	upstream gene	GWAS	Open_Targets_22.09	Hand grip strength	5e-12	-0.003
rs782575488	rs62086884	0.869704	upstream gene	GWAS	Open_Targets_22.09	Hand grip strength	5e-12	-0.003
rs782575488	rs62086884	0.869704	upstream gene	GWAS	Open_Targets_22.09	Arm fat mass (left)	5.19e-12	0.0140274
rs782575488	rs62086884	0.869704	upstream gene	GWAS	Open_Targets_22.09	Arm fat mass (left)	5.19e-12	0.0140274
rs782575488	rs62086884	0.869704	upstream gene	GWAS	Open_Targets_22.09	Body mass index	6e-12	0.019
rs782575488	rs62086884	0.869704	upstream gene	GWAS	Open_Targets_22.09	Eosinophil counts	6e-12	0
rs782575488	rs62086884	0.869704	upstream gene	GWAS	Open_Targets_22.09	Body mass index	6e-12	0.019
rs782575488	rs62086884	0.869704	upstream gene	GWAS	Open_Targets_22.09	Eosinophil counts	6e-12	0
rs782575488	rs62086884	0.869704	upstream gene	GWAS	Open_Targets_22.09	Macular thickness	7e-12	0
rs782575488	rs62086884	0.869704	upstream gene	GWAS	Open_Targets_22.09	Refractive error	7e-12	0
rs782575488	rs62086884	0.869704	upstream gene	GWAS	Open_Targets_22.09	Eosinophil counts	7e-12	-0.036576
rs782575488	rs62086884	0.869704	upstream gene	GWAS	Open_Targets_22.09	Macular thickness	7e-12	0
rs782575488	rs62086884	0.869704	upstream gene	GWAS	Open_Targets_22.09	Refractive error	7e-12	0
rs782575488	rs62086884	0.869704	upstream gene	GWAS	Open_Targets_22.09	Eosinophil counts	7e-12	-0.036576
rs782575488	rs62086884	0.869704	upstream gene	GWAS	Open_Targets_22.09	Basal metabolic rate	7.5e-12	17.5785
rs782575488	rs62086884	0.869704	upstream gene	GWAS	Open_Targets_22.09	Basal metabolic rate	7.5e-12	17.5785
rs782575488	rs62086884	0.869704	upstream gene	GWAS	Open_Targets_22.09	Mean corpuscular volume	7.66e-12	-0.017438
rs782575488	rs62086884	0.869704	upstream gene	GWAS	Open_Targets_22.09	Mean corpuscular volume	7.66e-12	-0.017438
rs782575488	rs62086884	0.869704	upstream gene	GWAS	Open_Targets_22.09	Lifetime number of sexual partners	8.36e-12	-0.016564
rs782575488	rs62086884	0.869704	upstream gene	GWAS	Open_Targets_22.09	Lifetime number of sexual partners	8.36e-12	-0.016564
rs782575488	rs62086884	0.869704	upstream gene	GWAS	Open_Targets_22.09	Body mass index	1e-11	-0.0146
rs782575488	rs62086884	0.869704	upstream gene	GWAS	Open_Targets_22.09	Body mass index	1e-11	-0.0146
rs782575488	rs62086884	0.869704	upstream gene	GWAS	Open_Targets_22.09	Body mass index (bmi)	1.09e-11	0.0983925
rs782575488	rs62086884	0.869704	upstream gene	GWAS	Open_Targets_22.09	Body mass index (bmi)	1.09e-11	0.0983925
rs782575488	rs62086884	0.869704	upstream gene	GWAS	FinnGen_MVP_UKBB_meta	Obesity	1.15e-11	0.0283
rs782575488	rs62086884	0.869704	upstream gene	GWAS	FinnGen_MVP_UKBB_meta	Obesity	1.15e-11	0.0283
rs782575488	rs62086884	0.869704	upstream gene	GWAS	Open_Targets_22.09	Body mass index (bmi)	1.59e-11	0.0972598
rs782575488	rs62086884	0.869704	upstream gene	GWAS	Open_Targets_22.09	Body mass index (bmi)	1.59e-11	0.0972598
rs782575488	rs62086884	0.869704	upstream gene	GWAS	Open_Targets_22.09	Leg fat-free mass (left)	2.12e-11	0.0248055
rs782575488	rs62086884	0.869704	upstream gene	GWAS	Open_Targets_22.09	Leg fat-free mass (left)	2.12e-11	0.0248055
rs782575488	rs62086884	0.869704	upstream gene	GWAS	Open_Targets_22.09	Leg predicted mass (left)	2.47e-11	0.0231813
rs782575488	rs62086884	0.869704	upstream gene	GWAS	Open_Targets_22.09	Leg predicted mass (left)	2.47e-11	0.0231813
rs782575488	rs62086884	0.869704	upstream gene	GWAS	Open_Targets_22.09	HDL cholesterol	3e-11	0
rs782575488	rs62086884	0.869704	upstream gene	GWAS	Open_Targets_22.09	Type 2 diabetes	3e-11	0
rs782575488	rs62086884	0.869704	upstream gene	GWAS	Open_Targets_22.09	HDL cholesterol	3e-11	0
rs782575488	rs62086884	0.869704	upstream gene	GWAS	Open_Targets_22.09	Type 2 diabetes	3e-11	0
rs782575488	rs62086884	0.869704	upstream gene	GWAS	Open_Targets_22.09	Direct bilirubin levels	3.9e-11	-0.0180534
rs782575488	rs62086884	0.869704	upstream gene	GWAS	Open_Targets_22.09	Direct bilirubin levels	3.9e-11	-0.0180534
rs782575488	rs62086884	0.869704	upstream gene	GWAS	Open_Targets_22.09	Self-reported math ability	5e-11	-0.0139
rs782575488	rs62086884	0.869704	upstream gene	GWAS	Open_Targets_22.09	Self-reported math ability	5e-11	-0.0139
rs782575488	rs62086884	0.869704	upstream gene	GWAS	Open_Targets_22.09	Height	6e-11	-0.0146512
rs782575488	rs62086884	0.869704	upstream gene	GWAS	Open_Targets_22.09	Height	6e-11	-0.0146512
rs782575488	rs62086884	0.869704	upstream gene	GWAS	Kanta_2025_03	Eosinophils [#/volume] in Blood [e9/l], sample-wise median	6.77e-11	0.0247209
rs782575488	rs62086884	0.869704	upstream gene	GWAS	Kanta_2025_03	Eosinophils [#/volume] in Blood [e9/l], sample-wise median	6.77e-11	0.0247209
rs782575488	rs62086884	0.869704	upstream gene	GWAS	Open_Targets_22.09	Lung function (FEV1/FVC)	6.97e-11	0.0188
rs782575488	rs62086884	0.869704	upstream gene	GWAS	Open_Targets_22.09	Lung function (FEV1/FVC)	6.97e-11	0.0188
rs782575488	rs62086884	0.869704	upstream gene	GWAS	Open_Targets_22.09	Lung adenocarcinoma	7e-11	0.182322
rs782575488	rs62086884	0.869704	upstream gene	GWAS	Open_Targets_22.09	Height	7e-11	0
rs782575488	rs62086884	0.869704	upstream gene	GWAS	Open_Targets_22.09	Subcortical volume (MOSTest)	7e-11	0
rs782575488	rs62086884	0.869704	upstream gene	GWAS	Open_Targets_22.09	Lung adenocarcinoma	7e-11	0.182322
rs782575488	rs62086884	0.869704	upstream gene	GWAS	Open_Targets_22.09	Height	7e-11	0
rs782575488	rs62086884	0.869704	upstream gene	GWAS	Open_Targets_22.09	Subcortical volume (MOSTest)	7e-11	0
rs782575488	rs62086884	0.869704	upstream gene	GWAS	Open_Targets_22.09	Waist circumference adjusted for body mass index	8e-11	0
rs782575488	rs62086884	0.869704	upstream gene	GWAS	Open_Targets_22.09	Waist circumference adjusted for body mass index	8e-11	0
rs782575488	rs62086884	0.869704	upstream gene	GWAS	FinnGen_R12	Type 2 diabetes, definitions combined	9.23e-11	0.0447791
rs782575488	rs62086884	0.869704	upstream gene	GWAS	FinnGen_R12	Type 2 diabetes, definitions combined	9.23e-11	0.0447791
rs782575488	rs62086884	0.869704	upstream gene	GWAS	Open_Targets_22.09	Age at first sexual intercourse	1.1e-10	-0.0149
rs782575488	rs62086884	0.869704	upstream gene	GWAS	Open_Targets_22.09	Age at first sexual intercourse	1.1e-10	-0.0149
rs782575488	rs62086884	0.869704	upstream gene	GWAS	Open_Targets_22.09	Mean corpuscular volume	1.2e-10	-0.0186126
rs782575488	rs62086884	0.869704	upstream gene	GWAS	Open_Targets_22.09	Mean corpuscular volume	1.2e-10	-0.0186126
rs782575488	rs62086884	0.869704	upstream gene	GWAS	Open_Targets_22.09	Leg predicted mass (right)	1.34e-10	0.0222526
rs782575488	rs62086884	0.869704	upstream gene	GWAS	Open_Targets_22.09	Leg predicted mass (right)	1.34e-10	0.0222526
rs782575488	rs62086884	0.869704	upstream gene	GWAS	FinnGen_MVP_UKBB_meta	Inguinal hernia	1.62e-10	-0.0377
rs782575488	rs62086884	0.869704	upstream gene	GWAS	FinnGen_MVP_UKBB_meta	Inguinal hernia	1.62e-10	-0.0377
rs782575488	rs62086884	0.869704	upstream gene	GWAS	Kanta_2025_03	Fasting glucose [Moles/volume] in Serum or Plasma [mmol/l], sample-wise median	1.63e-10	0.0161175
rs782575488	rs62086884	0.869704	upstream gene	GWAS	Kanta_2025_03	Fasting glucose [Moles/volume] in Serum or Plasma [mmol/l], sample-wise median	1.63e-10	0.0161175
rs782575488	rs62086884	0.869704	upstream gene	GWAS	Open_Targets_22.09	Leg fat-free mass (right)	1.65e-10	0.0236171
rs782575488	rs62086884	0.869704	upstream gene	GWAS	Open_Targets_22.09	Leg fat-free mass (right)	1.65e-10	0.0236171
rs782575488	rs62086884	0.869704	upstream gene	GWAS	Open_Targets_22.09	Lung function (FEV1/FVC)	1.88e-10	0.0191
rs782575488	rs62086884	0.869704	upstream gene	GWAS	Open_Targets_22.09	Lung function (FEV1/FVC)	1.88e-10	0.0191
rs782575488	rs62086884	0.869704	upstream gene	GWAS	Open_Targets_22.09	Peripheral artery disease	2e-10	0
rs782575488	rs62086884	0.869704	upstream gene	GWAS	Open_Targets_22.09	Eosinophil counts	2e-10	0.0318814
rs782575488	rs62086884	0.869704	upstream gene	GWAS	Open_Targets_22.09	Peripheral artery disease	2e-10	0
rs782575488	rs62086884	0.869704	upstream gene	GWAS	Open_Targets_22.09	Eosinophil counts	2e-10	0.0318814
rs782575488	rs62086884	0.869704	upstream gene	GWAS	Open_Targets_22.09	Ankle spacing width	2.02e-10	0.100336
rs782575488	rs62086884	0.869704	upstream gene	GWAS	Open_Targets_22.09	Ankle spacing width	2.02e-10	0.100336
rs782575488	rs62086884	0.869704	upstream gene	GWAS	Open_Targets_22.09	Creatinine levels	3e-10	-0.0156348
rs782575488	rs62086884	0.869704	upstream gene	GWAS	Open_Targets_22.09	Creatinine levels	3e-10	-0.0156348
rs782575488	rs62086884	0.869704	upstream gene	GWAS	FGR12_UKBB	Depression medications	3.09e-10	0.0356
rs782575488	rs62086884	0.869704	upstream gene	GWAS	FGR12_UKBB	Depression medications	3.09e-10	0.0356
rs782575488	rs62086884	0.869704	upstream gene	GWAS	Kanta_2025_03	Eosinophils/100 leukocytes in Blood [%], sample-wise median	3.4e-10	0.0241791
rs782575488	rs62086884	0.869704	upstream gene	GWAS	Kanta_2025_03	Eosinophils/100 leukocytes in Blood [%], sample-wise median	3.4e-10	0.0241791
rs782575488	rs62086884	0.869704	upstream gene	GWAS	FGR12_UKBB	Pain (limb, back, neck, head abdominally)	3.47e-10	0.0247
rs782575488	rs62086884	0.869704	upstream gene	GWAS	FGR12_UKBB	Pain (limb, back, neck, head abdominally)	3.47e-10	0.0247
rs782575488	rs62086884	0.869704	upstream gene	GWAS	FGR12_UKBB	Obesity	4.07e-10	0.0513
rs782575488	rs62086884	0.869704	upstream gene	GWAS	FGR12_UKBB	Obesity	4.07e-10	0.0513
rs782575488	rs62086884	0.869704	upstream gene	GWAS	Open_Targets_22.09	Bilirubin levels	4.2e-10	-0.0140386
rs782575488	rs62086884	0.869704	upstream gene	GWAS	Open_Targets_22.09	Bilirubin levels	4.2e-10	-0.0140386
rs782575488	rs62086884	0.869704	upstream gene	GWAS	Open_Targets_22.09	Body mass index [Japanese]	5e-10	0.024
rs782575488	rs62086884	0.869704	upstream gene	GWAS	Open_Targets_22.09	Body mass index [Japanese]	5e-10	0.024
rs782575488	rs62086884	0.869704	upstream gene	GWAS	FGR12_UKBB	Type 2 diabetes, wide definition	5.37e-10	0.0404
rs782575488	rs62086884	0.869704	upstream gene	GWAS	FGR12_UKBB	Type 2 diabetes, wide definition	5.37e-10	0.0404
rs782575488	rs62086884	0.869704	upstream gene	GWAS	Open_Targets_22.09	Lymphocyte counts	5.67e-10	0.015442
rs782575488	rs62086884	0.869704	upstream gene	GWAS	Open_Targets_22.09	Lymphocyte counts	5.67e-10	0.015442
rs782575488	rs62086884	0.869704	upstream gene	GWAS	Open_Targets_22.09	Lifetime number of sexual partners	7.59e-10	0.0154683
rs782575488	rs62086884	0.869704	upstream gene	GWAS	Open_Targets_22.09	Lifetime number of sexual partners	7.59e-10	0.0154683
rs782575488	rs62086884	0.869704	upstream gene	GWAS	Open_Targets_22.09	Hip circumference	7.75e-10	0.165438
rs782575488	rs62086884	0.869704	upstream gene	GWAS	Open_Targets_22.09	Hip circumference	7.75e-10	0.165438
rs782575488	rs62086884	0.869704	upstream gene	GWAS	Open_Targets_22.09	Body mass index	8e-10	0.022219
rs782575488	rs62086884	0.869704	upstream gene	GWAS	Open_Targets_22.09	Body mass index	8e-10	0.022219
rs782575488	rs62086884	0.869704	upstream gene	GWAS	FinnGen_MVP_UKBB_meta	Dorsalgia	8.51e-10	0.0234
rs782575488	rs62086884	0.869704	upstream gene	GWAS	FinnGen_MVP_UKBB_meta	Dorsalgia	8.51e-10	0.0234
rs782575488	rs62086884	0.869704	upstream gene	GWAS	FinnGen_R12	Diabetes, insulin treatment (Kela reimbursement) (more control exclusions)	9.02e-10	0.0432864
rs782575488	rs62086884	0.869704	upstream gene	GWAS	FinnGen_R12	Diabetes, insulin treatment (Kela reimbursement) (more control exclusions)	9.02e-10	0.0432864
rs782575488	rs62086884	0.869704	upstream gene	GWAS	Open_Targets_22.09	Loneliness (MTAG)	1e-09	0
rs782575488	rs62086884	0.869704	upstream gene	GWAS	Open_Targets_22.09	Loneliness (MTAG)	1e-09	0
rs782575488	rs62086884	0.869704	upstream gene	GWAS	FGR12_UKBB	Other soft tissue disorders, not elsewhere classified	1.66e-09	0.0428
rs782575488	rs62086884	0.869704	upstream gene	GWAS	FGR12_UKBB	Other soft tissue disorders, not elsewhere classified	1.66e-09	0.0428
rs782575488	rs62086884	0.869704	upstream gene	GWAS	Open_Targets_22.09	Arm fat-free mass (right)	1.68e-09	0.00788718
rs782575488	rs62086884	0.869704	upstream gene	GWAS	Open_Targets_22.09	Arm fat-free mass (right)	1.68e-09	0.00788718
rs782575488	rs62086884	0.869704	upstream gene	GWAS	Open_Targets_22.09	Lymphocyte counts	2.5e-09	0.0161267
rs782575488	rs62086884	0.869704	upstream gene	GWAS	Open_Targets_22.09	Lymphocyte counts	2.5e-09	0.0161267
rs782575488	rs62086884	0.869704	upstream gene	GWAS	Open_Targets_22.09	Whole body water mass	2.99e-09	0.0837115
rs782575488	rs62086884	0.869704	upstream gene	GWAS	Open_Targets_22.09	Whole body water mass	2.99e-09	0.0837115
rs782575488	rs62086884	0.869704	upstream gene	GWAS	Open_Targets_22.09	Apolipoprotein B levels	3e-09	0.0168309
rs782575488	rs62086884	0.869704	upstream gene	GWAS	Open_Targets_22.09	Apolipoprotein B levels	3e-09	0.0168309
rs782575488	rs62086884	0.869704	upstream gene	GWAS	FinnGen_R12	Pain (limb, back, neck, head abdominally)	3.24e-09	0.0288205
rs782575488	rs62086884	0.869704	upstream gene	GWAS	FinnGen_R12	Pain (limb, back, neck, head abdominally)	3.24e-09	0.0288205
rs782575488	rs62086884	0.869704	upstream gene	GWAS	Open_Targets_22.09	Smoking initiation (ever regular vs never regular) (MTAG)	4e-09	0.00872394
rs782575488	rs62086884	0.869704	upstream gene	GWAS	Open_Targets_22.09	Cortical surface area (MOSTest)	4e-09	0
rs782575488	rs62086884	0.869704	upstream gene	GWAS	Open_Targets_22.09	Smoking initiation (ever regular vs never regular) (MTAG)	4e-09	0.00872394
rs782575488	rs62086884	0.869704	upstream gene	GWAS	Open_Targets_22.09	Cortical surface area (MOSTest)	4e-09	0
rs782575488	rs62086884	0.869704	upstream gene	GWAS	FinnGen_MVP_UKBB_meta	Spondylosis	4.27e-09	0.0291
rs782575488	rs62086884	0.869704	upstream gene	GWAS	FinnGen_MVP_UKBB_meta	Spondylosis	4.27e-09	0.0291
rs782575488	rs62086884	0.869704	upstream gene	GWAS	Open_Targets_22.09	Body fat percentage	5e-09	0
rs782575488	rs62086884	0.869704	upstream gene	GWAS	Open_Targets_22.09	General risk tolerance (MTAG)	5e-09	-0.0079
rs782575488	rs62086884	0.869704	upstream gene	GWAS	Open_Targets_22.09	Body fat percentage	5e-09	0
rs782575488	rs62086884	0.869704	upstream gene	GWAS	Open_Targets_22.09	General risk tolerance (MTAG)	5e-09	-0.0079
rs782575488	rs62086884	0.869704	upstream gene	GWAS	Open_Targets_22.09	Loneliness	6e-09	0
rs782575488	rs62086884	0.869704	upstream gene	GWAS	Open_Targets_22.09	Loneliness	6e-09	0
rs782575488	rs62086884	0.869704	upstream gene	GWAS	Open_Targets_22.09	Mean platelet volume	6.8e-09	0.0128513
rs782575488	rs62086884	0.869704	upstream gene	GWAS	Open_Targets_22.09	Mean platelet volume	6.8e-09	0.0128513
rs782575488	rs62086884	0.869704	upstream gene	GWAS	Open_Targets_22.09	Body mass index (bmi)	7.59e-09	0.0805024
rs782575488	rs62086884	0.869704	upstream gene	GWAS	Open_Targets_22.09	Body mass index (bmi)	7.59e-09	0.0805024
rs782575488	rs62086884	0.869704	upstream gene	GWAS	FGR12_UKBB	Inguinal hernia	7.94e-09	-0.0442
rs782575488	rs62086884	0.869704	upstream gene	GWAS	FGR12_UKBB	Inguinal hernia	7.94e-09	-0.0442
rs782575488	rs62086884	0.869704	upstream gene	GWAS	FinnGen_R12	Anxiety disorders (more control exclusions)	7.95e-09	0.0460221
rs782575488	rs62086884	0.869704	upstream gene	GWAS	FinnGen_R12	Anxiety disorders (more control exclusions)	7.95e-09	0.0460221
rs782575488	rs62086884	0.869704	upstream gene	GWAS	Open_Targets_22.09	Metabolic syndrome	8e-09	0.0473409
rs782575488	rs62086884	0.869704	upstream gene	GWAS	Open_Targets_22.09	Metabolic syndrome	8e-09	0.0473409
rs782575488	rs62086884	0.869704	upstream gene	GWAS	FinnGen_R12	Other headache syndromes	8.39e-09	0.0672743
rs782575488	rs62086884	0.869704	upstream gene	GWAS	FinnGen_R12	Other headache syndromes	8.39e-09	0.0672743
rs782575488	rs62086884	0.869704	upstream gene	GWAS	Open_Targets_22.09	Overall health rating	8.53e-09	-0.0118532
rs782575488	rs62086884	0.869704	upstream gene	GWAS	Open_Targets_22.09	Overall health rating	8.53e-09	-0.0118532
rs782575488	rs62086884	0.869704	upstream gene	GWAS	FinnGen_R12	Depression medications	8.81e-09	0.0428641
rs782575488	rs62086884	0.869704	upstream gene	GWAS	FinnGen_R12	Depression medications	8.81e-09	0.0428641
rs782575488	rs62086884	0.869704	upstream gene	GWAS	Open_Targets_22.09	Triglyceride levels	1e-08	0
rs782575488	rs62086884	0.869704	upstream gene	GWAS	Open_Targets_22.09	Triglyceride levels	1e-08	0
rs782575488	rs62086884	0.869704	upstream gene	GWAS	Open_Targets_22.09	Systolic blood pressure	1.12e-08	-0.0111302
rs782575488	rs62086884	0.869704	upstream gene	GWAS	Open_Targets_22.09	Systolic blood pressure	1.12e-08	-0.0111302
rs782575488	rs62086884	0.869704	upstream gene	GWAS	Open_Targets_22.09	Heel bone mineral density	2e-08	0
rs782575488	rs62086884	0.869704	upstream gene	GWAS	Open_Targets_22.09	Psoriasis [fixed]	2e-08	-0.0811191
rs782575488	rs62086884	0.869704	upstream gene	GWAS	Open_Targets_22.09	White matter microstructure (mode of anisotropy) [External capsule ]	2e-08	0
rs782575488	rs62086884	0.869704	upstream gene	GWAS	Open_Targets_22.09	Heel bone mineral density	2e-08	0
rs782575488	rs62086884	0.869704	upstream gene	GWAS	Open_Targets_22.09	Psoriasis [fixed]	2e-08	-0.0811191
rs782575488	rs62086884	0.869704	upstream gene	GWAS	Open_Targets_22.09	White matter microstructure (mode of anisotropy) [External capsule ]	2e-08	0
rs782575488	rs62086884	0.869704	upstream gene	GWAS	Open_Targets_22.09	Mean corpuscular volume	2.23e-08	-0.030043
rs782575488	rs62086884	0.869704	upstream gene	GWAS	Open_Targets_22.09	Mean corpuscular volume	2.23e-08	-0.030043
rs782575488	rs62086884	0.869704	upstream gene	GWAS	FGR12_UKBB	Other headache syndromes	2.29e-08	0.0644
rs782575488	rs62086884	0.869704	upstream gene	GWAS	FGR12_UKBB	Other headache syndromes	2.29e-08	0.0644
rs782575488	rs62086884	0.869704	upstream gene	GWAS	FinnGen_MVP_UKBB_meta	Pain in limb	2.34e-08	0.0246
rs782575488	rs62086884	0.869704	upstream gene	GWAS	FinnGen_MVP_UKBB_meta	Pain in limb	2.34e-08	0.0246
rs782575488	rs62086884	0.869704	upstream gene	GWAS	FinnGen_R12	Weight, inverse-rank normalized	2.38e-08	0.013548
rs782575488	rs62086884	0.869704	upstream gene	GWAS	FinnGen_R12	Weight, inverse-rank normalized	2.38e-08	0.013548
rs782575488	rs62086884	0.869704	upstream gene	GWAS	Open_Targets_22.09	Body mass index (bmi)	2.42e-08	0.078033
rs782575488	rs62086884	0.869704	upstream gene	GWAS	Open_Targets_22.09	Body mass index (bmi)	2.42e-08	0.078033
rs782575488	rs62086884	0.869704	upstream gene	GWAS	Kanta_2025_03	Thyroxine (T4) free [Moles/volume] in Serum or Plasma [pmol/l], sample-wise median	2.49e-08	-0.0169029
rs782575488	rs62086884	0.869704	upstream gene	GWAS	Kanta_2025_03	Thyroxine (T4) free [Moles/volume] in Serum or Plasma [pmol/l], sample-wise median	2.49e-08	-0.0169029
rs782575488	rs62086884	0.869704	upstream gene	GWAS	FinnGen_R12	Body-mass index, inverse-rank normalized	2.68e-08	0.0144725
rs782575488	rs62086884	0.869704	upstream gene	GWAS	FinnGen_R12	Body-mass index, inverse-rank normalized	2.68e-08	0.0144725
rs782575488	rs62086884	0.869704	upstream gene	GWAS	FinnGen_MVP_UKBB_meta	Pain in joint	2.75e-08	0.025
rs782575488	rs62086884	0.869704	upstream gene	GWAS	FinnGen_MVP_UKBB_meta	Pain in joint	2.75e-08	0.025
rs782575488	rs62086884	0.869704	upstream gene	GWAS	FinnGen_MVP_UKBB_meta	Sensorineural hearing loss	2.95e-08	-0.0247
rs782575488	rs62086884	0.869704	upstream gene	GWAS	FinnGen_MVP_UKBB_meta	Sensorineural hearing loss	2.95e-08	-0.0247
rs782575488	rs62086884	0.869704	upstream gene	GWAS	Open_Targets_22.09	Lung adenocarcinoma [East Asian]	3e-08	0.122218
rs782575488	rs62086884	0.869704	upstream gene	GWAS	Open_Targets_22.09	Lung adenocarcinoma [East Asian]	3e-08	0.122218
rs782575488	rs62086884	0.869704	upstream gene	GWAS	Kanta_2025_03	MCV [Entitic volume] [fl], sample-wise median	3.09e-08	0.0122069
rs782575488	rs62086884	0.869704	upstream gene	GWAS	Kanta_2025_03	MCV [Entitic volume] [fl], sample-wise median	3.09e-08	0.0122069
rs782575488	rs62086884	0.869704	upstream gene	GWAS	Open_Targets_22.09	Standing height	3.61e-08	0.10244
rs782575488	rs62086884	0.869704	upstream gene	GWAS	Open_Targets_22.09	Standing height	3.61e-08	0.10244
rs782575488	rs62086884	0.869704	upstream gene	GWAS	FinnGen_R12	Depression or dysthymia	3.64e-08	0.0405201
rs782575488	rs62086884	0.869704	upstream gene	GWAS	FinnGen_R12	Depression or dysthymia	3.64e-08	0.0405201
rs782575488	rs62086884	0.869704	upstream gene	GWAS	Open_Targets_22.09	Pulse pressure	3.66e-08	-0.0107002
rs782575488	rs62086884	0.869704	upstream gene	GWAS	Open_Targets_22.09	Pulse pressure	3.66e-08	-0.0107002
rs782575488	rs62086884	0.869704	upstream gene	GWAS	Open_Targets_22.09	Light diy (eg: pruning, watering the lawn) | types of physical activity in last 4 weeks	3.94e-08	0.0315626
rs782575488	rs62086884	0.869704	upstream gene	GWAS	Open_Targets_22.09	Light diy (eg: pruning, watering the lawn) | types of physical activity in last 4 weeks	3.94e-08	0.0315626
rs782575488	rs62086884	0.869704	upstream gene	GWAS	Open_Targets_22.09	White matter microstructure (mode of anisotropy) [External capsule ]	4e-08	0
rs782575488	rs62086884	0.869704	upstream gene	GWAS	Open_Targets_22.09	Waist circumference adjusted for body mass index	4e-08	0
rs782575488	rs62086884	0.869704	upstream gene	GWAS	Open_Targets_22.09	White matter microstructure (mode of anisotropy) [External capsule ]	4e-08	0
rs782575488	rs62086884	0.869704	upstream gene	GWAS	Open_Targets_22.09	Waist circumference adjusted for body mass index	4e-08	0
rs782575488	rs62086884	0.869704	upstream gene	GWAS	Open_Targets_22.09	Apolipoprotein B levels	4.5e-08	0.0134062
rs782575488	rs62086884	0.869704	upstream gene	GWAS	Open_Targets_22.09	Apolipoprotein B levels	4.5e-08	0.0134062
rs782575488	rs62086884	0.869704	upstream gene	GWAS	Open_Targets_22.09	Lymphocyte counts	4.59e-08	0.012965
rs782575488	rs62086884	0.869704	upstream gene	GWAS	Open_Targets_22.09	Lymphocyte counts	4.59e-08	0.012965
rs782575488	rs62086884	0.869704	upstream gene	GWAS	FGR12_UKBB	Asthma-related acute respiratory infections	4.68e-08	0.0565
rs782575488	rs62086884	0.869704	upstream gene	GWAS	FGR12_UKBB	Asthma-related acute respiratory infections	4.68e-08	0.0565
rs782575488	rs62086884	0.869704	upstream gene	GWAS	FinnGen_R12	Other soft tissue disorders, not elsewhere classified	4.98e-08	0.0399904
rs782575488	rs62086884	0.869704	upstream gene	GWAS	FinnGen_R12	Other soft tissue disorders, not elsewhere classified	4.98e-08	0.0399904
rs782575488	rs4791295	0.972107	upstream gene	GWAS	Open_Targets_22.09	Vertex-wise sulcal depth	3e-76	0
rs782575488	rs4791295	0.972107	upstream gene	GWAS	Open_Targets_22.09	Eosinophil counts	3e-44	0
rs782575488	rs4791295	0.972107	upstream gene	GWAS	Open_Targets_22.09	Vertex-wise cortical thickness	3e-42	0
rs782575488	rs4791295	0.972107	upstream gene	GWAS	Open_Targets_22.09	Vertex-wise cortical surface area	4e-41	0
rs782575488	rs4791295	0.972107	upstream gene	GWAS	Open_Targets_22.09	Liver enzyme levels (gamma-glutamyl transferase)	5e-39	0.00863138
rs782575488	rs4791295	0.972107	upstream gene	GWAS	Open_Targets_22.09	Eosinophil counts	8e-38	0
rs782575488	rs4791295	0.972107	upstream gene	GWAS	Open_Targets_22.09	Eosinophil counts	2.27e-37	0.030422
rs782575488	rs4791295	0.972107	upstream gene	GWAS	Open_Targets_22.09	Eosinophil counts	7.06e-35	0.029578
rs782575488	rs4791295	0.972107	upstream gene	GWAS	Open_Targets_22.09	Eosinophil counts	1.7e-32	0.0301551
rs782575488	rs4791295	0.972107	upstream gene	GWAS	Open_Targets_22.09	Gamma glutamyl transferase levels	2.5e-32	0.0289027
rs782575488	rs4791295	0.972107	upstream gene	GWAS	Open_Targets_22.09	Eosinophil percentage of white cells	2.6e-30	0.0291579
rs782575488	rs4791295	0.972107	upstream gene	GWAS	Open_Targets_22.09	Eosinophil counts	3.3e-30	0.0292848
rs782575488	rs4791295	0.972107	upstream gene	GWAS	Open_Targets_22.09	Eosinophil counts	2e-29	0.0228
rs782575488	rs4791295	0.972107	upstream gene	GWAS	Open_Targets_22.09	Gamma glutamyl transpeptidase	4e-28	-0.0247
rs782575488	rs4791295	0.972107	upstream gene	GWAS	Open_Targets_22.09	Body fat percentage	6e-28	0.021
rs782575488	rs4791295	0.972107	upstream gene	GWAS	Open_Targets_22.09	Eosinophil percentage of white cells	1.3e-27	0.0280131
rs782575488	rs4791295	0.972107	upstream gene	GWAS	Open_Targets_22.09	Trunk fat mass	4.51e-26	0.166567
rs782575488	rs4791295	0.972107	upstream gene	GWAS	FinnGen_MVP_UKBB_meta	Type 2 diabetes, definitions combined	2.51e-25	0.0359
rs782575488	rs4791295	0.972107	upstream gene	GWAS	Open_Targets_22.09	Trunk fat percentage	1.98e-23	0.220431
rs782575488	rs4791295	0.972107	upstream gene	GWAS	Open_Targets_22.09	Whole body fat mass	3.51e-23	0.280558
rs782575488	rs4791295	0.972107	upstream gene	GWAS	Open_Targets_22.09	Eosinophill count	1.15e-22	0.0213698
rs782575488	rs4791295	0.972107	upstream gene	GWAS	Open_Targets_22.09	Body fat percentage	3.51e-22	0.18735
rs782575488	rs4791295	0.972107	upstream gene	GWAS	Kanta_2025_03	Gamma glutamyl transferase [Enzymatic activity/volume] in Serum or Plasma [u/l], sample-wise median	1.18e-21	0.0274411
rs782575488	rs4791295	0.972107	upstream gene	GWAS	Open_Targets_22.09	Alanine aminotransferase levels	4e-21	9.42
rs782575488	rs4791295	0.972107	upstream gene	GWAS	Open_Targets_22.09	Triglyceride levels	3e-20	0.0240892
rs782575488	rs4791295	0.972107	upstream gene	GWAS	Open_Targets_22.09	Triglycerides	3e-20	0.0226
rs782575488	rs4791295	0.972107	upstream gene	GWAS	Open_Targets_22.09	Triglycerides	3e-20	0.024
rs782575488	rs4791295	0.972107	upstream gene	GWAS	Open_Targets_22.09	Eosinophill count	4.97e-20	0.0194556
rs782575488	rs4791295	0.972107	upstream gene	GWAS	Open_Targets_22.09	Weight	6.69e-20	0.393751
rs782575488	rs4791295	0.972107	upstream gene	GWAS	Open_Targets_22.09	Alanine aminotransferase levels	7e-20	0
rs782575488	rs4791295	0.972107	upstream gene	GWAS	Open_Targets_22.09	Weight	7.2e-20	0.39186
rs782575488	rs4791295	0.972107	upstream gene	GWAS	Open_Targets_22.09	Trunk fat mass	9.41e-20	0.133798
rs782575488	rs4791295	0.972107	upstream gene	GWAS	Open_Targets_22.09	Type 2 diabetes	1e-19	0.0421
rs782575488	rs4791295	0.972107	upstream gene	GWAS	Open_Targets_22.09	Alanine aminotransferase levels	1e-19	0.023
rs782575488	rs4791295	0.972107	upstream gene	GWAS	Kanta_2025_03	Triglyceride [Moles/volume] in Serum or Plasma --fasting [mmol/l], sample-wise median	1.14e-19	0.0230553
rs782575488	rs4791295	0.972107	upstream gene	GWAS	Open_Targets_22.09	Waist circumference	2.01e-19	0.326611
rs782575488	rs4791295	0.972107	upstream gene	GWAS	Open_Targets_22.09	Trunk fat percentage	6.05e-19	0.183275
rs782575488	rs4791295	0.972107	upstream gene	GWAS	Open_Targets_22.09	Eosinophil counts	6.17e-19	0.0406516
rs782575488	rs4791295	0.972107	upstream gene	GWAS	Open_Targets_22.09	Type 2 diabetes	8e-19	0
rs782575488	rs4791295	0.972107	upstream gene	GWAS	Open_Targets_22.09	Liver enzyme levels (alanine transaminase)	2.1e-18	0.00427555
rs782575488	rs4791295	0.972107	upstream gene	GWAS	Open_Targets_22.09	Body mass index	4e-18	0.0195
rs782575488	rs4791295	0.972107	upstream gene	GWAS	Open_Targets_22.09	Leg fat mass (left)	6.2e-18	0.0403561
rs782575488	rs4791295	0.972107	upstream gene	GWAS	Open_Targets_22.09	Eosinophil percentage of white cells	8.33e-18	-0.0378904
rs782575488	rs4791295	0.972107	upstream gene	GWAS	Open_Targets_22.09	Leg fat mass (right)	8.64e-18	0.0411698
rs782575488	rs4791295	0.972107	upstream gene	GWAS	Open_Targets_22.09	Cortical surface area	1e-17	0
rs782575488	rs4791295	0.972107	upstream gene	GWAS	Open_Targets_22.09	Cortical thickness	1e-17	0
rs782575488	rs4791295	0.972107	upstream gene	GWAS	Open_Targets_22.09	Body fat percentage	1e-17	0.154701
rs782575488	rs4791295	0.972107	upstream gene	GWAS	Open_Targets_22.09	Sum eosinophil basophil counts	2.28e-17	0.0388262
rs782575488	rs4791295	0.972107	upstream gene	GWAS	Open_Targets_22.09	Arm fat percentage (left)	3.35e-17	0.194354
rs782575488	rs4791295	0.972107	upstream gene	GWAS	Open_Targets_22.09	Leg fat percentage (left)	4.07e-17	0.131157
rs782575488	rs4791295	0.972107	upstream gene	GWAS	Open_Targets_22.09	Height	4.4e-17	0.016363
rs782575488	rs4791295	0.972107	upstream gene	GWAS	Open_Targets_22.09	Eosinophil percentage of granulocytes	4.47e-17	-0.0372047
rs782575488	rs4791295	0.972107	upstream gene	GWAS	Open_Targets_22.09	Whole body fat mass	4.64e-17	0.22153
rs782575488	rs4791295	0.972107	upstream gene	GWAS	Open_Targets_22.09	Arm fat mass (right)	5.91e-17	0.0157586
rs782575488	rs4791295	0.972107	upstream gene	GWAS	Open_Targets_22.09	Hand grip strength	1e-16	-0.003
rs782575488	rs4791295	0.972107	upstream gene	GWAS	Open_Targets_22.09	Arm fat mass (left)	2.05e-16	0.0172997
rs782575488	rs4791295	0.972107	upstream gene	GWAS	Open_Targets_22.09	Waist-hip ratio	3e-16	0.0172
rs782575488	rs4791295	0.972107	upstream gene	GWAS	Open_Targets_22.09	Waist-hip ratio	3e-16	0.0172
rs782575488	rs4791295	0.972107	upstream gene	GWAS	Open_Targets_22.09	Predicted visceral adipose tissue	4e-16	0.0254674
rs782575488	rs4791295	0.972107	upstream gene	GWAS	Open_Targets_22.09	Weight	4e-16	0.0245567
rs782575488	rs4791295	0.972107	upstream gene	GWAS	Open_Targets_22.09	Arm fat percentage (right)	4.46e-16	0.185595
rs782575488	rs4791295	0.972107	upstream gene	GWAS	Open_Targets_22.09	Leg fat percentage (right)	5.03e-16	0.133049
rs782575488	rs4791295	0.972107	upstream gene	GWAS	Open_Targets_22.09	Low density lipoprotein cholesterol levels	5.6e-16	0.0193189
rs782575488	rs4791295	0.972107	upstream gene	GWAS	Open_Targets_22.09	Eosinophill percentage	6.92e-16	0.0424208
rs782575488	rs4791295	0.972107	upstream gene	GWAS	Open_Targets_22.09	Brain morphology (MOSTest)	1e-15	0
rs782575488	rs4791295	0.972107	upstream gene	GWAS	Open_Targets_22.09	Lung function (FEV1/FVC)	2e-15	-0.0185402
rs782575488	rs4791295	0.972107	upstream gene	GWAS	Open_Targets_22.09	Lung function (FEV1/FVC)	3e-15	0
rs782575488	rs4791295	0.972107	upstream gene	GWAS	Open_Targets_22.09	Body mass index	3e-15	0.0189553
rs782575488	rs4791295	0.972107	upstream gene	GWAS	Open_Targets_22.09	Metabolic biomarkers (multivariate analysis)	3e-15	0
rs782575488	rs4791295	0.972107	upstream gene	GWAS	Open_Targets_22.09	Neutrophil percentage of granulocytes	6e-15	0.0345995
rs782575488	rs4791295	0.972107	upstream gene	GWAS	Open_Targets_22.09	Triglyceride levels	6e-15	0
rs782575488	rs4791295	0.972107	upstream gene	GWAS	Open_Targets_22.09	Externalizing behaviour (multivariate analysis)	6e-15	0.01
rs782575488	rs4791295	0.972107	upstream gene	GWAS	Open_Targets_22.09	Eosinophil counts	6.17e-15	0.0344613
rs782575488	rs4791295	0.972107	upstream gene	GWAS	Open_Targets_22.09	Body mass index	7e-15	0
rs782575488	rs4791295	0.972107	upstream gene	GWAS	Open_Targets_22.09	Hip circumference	1e-14	0.215772
rs782575488	rs4791295	0.972107	upstream gene	GWAS	Open_Targets_22.09	Eosinophil percentage of granulocytes	1.2e-14	0.0342161
rs782575488	rs4791295	0.972107	upstream gene	GWAS	Open_Targets_22.09	Eosinophil percentage of white cells	1.2e-14	0.0340517
rs782575488	rs4791295	0.972107	upstream gene	GWAS	Open_Targets_22.09	Alanine aminotransferase levels	2.5e-14	0.019811
rs782575488	rs4791295	0.972107	upstream gene	GWAS	Open_Targets_22.09	Triglyceride levels	4.2e-14	0.0192452
rs782575488	rs4791295	0.972107	upstream gene	GWAS	Open_Targets_22.09	Weight	9.76e-14	0.298115
rs782575488	rs4791295	0.972107	upstream gene	GWAS	Open_Targets_22.09	Body mass index	1e-13	0
rs782575488	rs4791295	0.972107	upstream gene	GWAS	Open_Targets_22.09	Sum eosinophil basophil counts	1.01e-13	0.032902
rs782575488	rs4791295	0.972107	upstream gene	GWAS	Open_Targets_22.09	Liver enzyme levels (alanine transaminase)	1.1e-13	0.0034697
rs782575488	rs4791295	0.972107	upstream gene	GWAS	Open_Targets_22.09	Waist circumference	1.12e-13	0.250937
rs782575488	rs4791295	0.972107	upstream gene	GWAS	Open_Targets_22.09	Eosinophill percentage	1.55e-13	0.0391715
rs782575488	rs4791295	0.972107	upstream gene	GWAS	Open_Targets_22.09	Weight	1.71e-13	0.296355
rs782575488	rs4791295	0.972107	upstream gene	GWAS	Open_Targets_22.09	Body mass index	2e-13	0.0149
rs782575488	rs4791295	0.972107	upstream gene	GWAS	Open_Targets_22.09	Body mass index	2e-13	0.0149
rs782575488	rs4791295	0.972107	upstream gene	GWAS	Open_Targets_22.09	Leg fat percentage (left)	2.66e-13	0.109096
rs782575488	rs4791295	0.972107	upstream gene	GWAS	Open_Targets_22.09	Low density lipoprotein cholesterol levels	4.2e-13	0.0167355
rs782575488	rs4791295	0.972107	upstream gene	GWAS	Open_Targets_22.09	Neutrophil percentage of granulocytes	5.45e-13	-0.0319866
rs782575488	rs4791295	0.972107	upstream gene	GWAS	Open_Targets_22.09	Leg fat percentage (right)	6.58e-13	0.112838
rs782575488	rs4791295	0.972107	upstream gene	GWAS	Open_Targets_22.09	Leg fat mass (right)	6.78e-13	0.0321101
rs782575488	rs4791295	0.972107	upstream gene	GWAS	Open_Targets_22.09	Leg fat mass (left)	8.7e-13	0.0311883
rs782575488	rs4791295	0.972107	upstream gene	GWAS	Open_Targets_22.09	Peripheral artery disease	9e-13	0
rs782575488	rs4791295	0.972107	upstream gene	GWAS	Open_Targets_22.09	Arm fat percentage (left)	9.67e-13	0.153359
rs782575488	rs4791295	0.972107	upstream gene	GWAS	FinnGen_MVP_UKBB_meta	Obesity	1.78e-12	0.0285
rs782575488	rs4791295	0.972107	upstream gene	GWAS	Kanta_2025_03	Alanine aminotransferase [Enzymatic activity/volume] in Serum or Plasma [u/l], sample-wise median	1.95e-12	0.0162775
rs782575488	rs4791295	0.972107	upstream gene	GWAS	Open_Targets_22.09	EGFR mutation-positive lung adenocarcinoma	2e-12	0.239017
rs782575488	rs4791295	0.972107	upstream gene	GWAS	Open_Targets_22.09	Triglycerides	2e-12	0
rs782575488	rs4791295	0.972107	upstream gene	GWAS	Open_Targets_22.09	Number of sexual partners	2e-12	-0.0200101
rs782575488	rs4791295	0.972107	upstream gene	GWAS	Open_Targets_22.09	Adult body size	2e-12	0.0125644
rs782575488	rs4791295	0.972107	upstream gene	GWAS	Open_Targets_22.09	Gamma glutamyl transferase levels	3e-12	-0.0194
rs782575488	rs4791295	0.972107	upstream gene	GWAS	FGR12_UKBB	Type 2 diabetes, definitions combined	3.16e-12	0.039
rs782575488	rs4791295	0.972107	upstream gene	GWAS	Open_Targets_22.09	Hand grip strength	5e-12	-0.003
rs782575488	rs4791295	0.972107	upstream gene	GWAS	Open_Targets_22.09	Arm fat percentage (right)	5.81e-12	0.146664
rs782575488	rs4791295	0.972107	upstream gene	GWAS	Open_Targets_22.09	Body mass index	6e-12	0.019
rs782575488	rs4791295	0.972107	upstream gene	GWAS	Open_Targets_22.09	Eosinophil counts	6e-12	0
rs782575488	rs4791295	0.972107	upstream gene	GWAS	Open_Targets_22.09	Macular thickness	7e-12	0
rs782575488	rs4791295	0.972107	upstream gene	GWAS	Open_Targets_22.09	Refractive error	7e-12	0
rs782575488	rs4791295	0.972107	upstream gene	GWAS	Open_Targets_22.09	Eosinophil counts	7e-12	-0.036576
rs782575488	rs4791295	0.972107	upstream gene	GWAS	Open_Targets_22.09	Basal metabolic rate	7.5e-12	17.5785
rs782575488	rs4791295	0.972107	upstream gene	GWAS	Open_Targets_22.09	Lifetime number of sexual partners	8.36e-12	-0.016564
rs782575488	rs4791295	0.972107	upstream gene	GWAS	Open_Targets_22.09	Body mass index	1e-11	-0.0146
rs782575488	rs4791295	0.972107	upstream gene	GWAS	Open_Targets_22.09	Body mass index (bmi)	1.09e-11	0.0983925
rs782575488	rs4791295	0.972107	upstream gene	GWAS	FGR12_UKBB	Depression medications	1.26e-11	0.0368
rs782575488	rs4791295	0.972107	upstream gene	GWAS	Open_Targets_22.09	Arm fat mass (right)	1.3e-11	0.0118897
rs782575488	rs4791295	0.972107	upstream gene	GWAS	Open_Targets_22.09	Body mass index (bmi)	1.59e-11	0.0972598
rs782575488	rs4791295	0.972107	upstream gene	GWAS	FGR12_UKBB	Obesity	2e-11	0.0527
rs782575488	rs4791295	0.972107	upstream gene	GWAS	Open_Targets_22.09	Leg fat-free mass (left)	2.12e-11	0.0248055
rs782575488	rs4791295	0.972107	upstream gene	GWAS	Open_Targets_22.09	Leg predicted mass (left)	2.47e-11	0.0231813
rs782575488	rs4791295	0.972107	upstream gene	GWAS	FinnGen_MVP_UKBB_meta	Spondylosis	2.57e-11	0.0322
rs782575488	rs4791295	0.972107	upstream gene	GWAS	Open_Targets_22.09	Lifetime number of sexual partners	2.66e-11	0.0161787
rs782575488	rs4791295	0.972107	upstream gene	GWAS	Open_Targets_22.09	HDL cholesterol	3e-11	0
rs782575488	rs4791295	0.972107	upstream gene	GWAS	Open_Targets_22.09	Type 2 diabetes	3e-11	0
rs782575488	rs4791295	0.972107	upstream gene	GWAS	Open_Targets_22.09	Arm fat mass (left)	3.51e-11	0.0130028
rs782575488	rs4791295	0.972107	upstream gene	GWAS	FinnGen_R12	Weight, inverse-rank normalized	3.68e-11	0.0153137
rs782575488	rs4791295	0.972107	upstream gene	GWAS	Open_Targets_22.09	Direct bilirubin levels	3.9e-11	-0.0180534
rs782575488	rs4791295	0.972107	upstream gene	GWAS	Open_Targets_22.09	Self-reported math ability	5e-11	-0.0139
rs782575488	rs4791295	0.972107	upstream gene	GWAS	Open_Targets_22.09	Height	6e-11	-0.0146512
rs782575488	rs4791295	0.972107	upstream gene	GWAS	Open_Targets_22.09	Lung function (FEV1/FVC)	6.97e-11	0.0188
rs782575488	rs4791295	0.972107	upstream gene	GWAS	Open_Targets_22.09	Lung adenocarcinoma	7e-11	0.182322
rs782575488	rs4791295	0.972107	upstream gene	GWAS	Open_Targets_22.09	Height	7e-11	0
rs782575488	rs4791295	0.972107	upstream gene	GWAS	Open_Targets_22.09	Subcortical volume (MOSTest)	7e-11	0
rs782575488	rs4791295	0.972107	upstream gene	GWAS	FGR12_UKBB	Other soft tissue disorders, not elsewhere classified	7.94e-11	0.044
rs782575488	rs4791295	0.972107	upstream gene	GWAS	FGR12_UKBB	Pain (limb, back, neck, head abdominally)	7.94e-11	0.0245
rs782575488	rs4791295	0.972107	upstream gene	GWAS	Open_Targets_22.09	Waist circumference adjusted for body mass index	8e-11	0
rs782575488	rs4791295	0.972107	upstream gene	GWAS	Open_Targets_22.09	Age at first sexual intercourse	1.1e-10	-0.0149
rs782575488	rs4791295	0.972107	upstream gene	GWAS	FinnGen_R12	Depression medications	1.31e-10	0.0456702
rs782575488	rs4791295	0.972107	upstream gene	GWAS	Open_Targets_22.09	Leg predicted mass (right)	1.34e-10	0.0222526
rs782575488	rs4791295	0.972107	upstream gene	GWAS	Open_Targets_22.09	Leg fat-free mass (right)	1.65e-10	0.0236171
rs782575488	rs4791295	0.972107	upstream gene	GWAS	FinnGen_MVP_UKBB_meta	Dorsalgia	1.7e-10	0.0236
rs782575488	rs4791295	0.972107	upstream gene	GWAS	Open_Targets_22.09	Peripheral artery disease	2e-10	0
rs782575488	rs4791295	0.972107	upstream gene	GWAS	Open_Targets_22.09	Eosinophil counts	2e-10	0.0318814
rs782575488	rs4791295	0.972107	upstream gene	GWAS	Open_Targets_22.09	Ankle spacing width	2.02e-10	0.100336
rs782575488	rs4791295	0.972107	upstream gene	GWAS	FinnGen_R12	Pain (limb, back, neck, head abdominally)	2.62e-10	0.0293452
rs782575488	rs4791295	0.972107	upstream gene	GWAS	Open_Targets_22.09	Creatinine levels	3e-10	-0.0156348
rs782575488	rs4791295	0.972107	upstream gene	GWAS	Open_Targets_22.09	Bilirubin levels	4.2e-10	-0.0140386
rs782575488	rs4791295	0.972107	upstream gene	GWAS	Open_Targets_22.09	Body mass index [Japanese]	5e-10	0.024
rs782575488	rs4791295	0.972107	upstream gene	GWAS	Open_Targets_22.09	Lymphocyte counts	5.67e-10	0.015442
rs782575488	rs4791295	0.972107	upstream gene	GWAS	Open_Targets_22.09	Arm predicted mass (right)	7.47e-10	-0.0065632
rs782575488	rs4791295	0.972107	upstream gene	GWAS	FGR12_UKBB	Type 2 diabetes, wide definition	7.76e-10	0.0384
rs782575488	rs4791295	0.972107	upstream gene	GWAS	Open_Targets_22.09	Body mass index	8e-10	0.022219
rs782575488	rs4791295	0.972107	upstream gene	GWAS	FinnGen_R12	Depression or dysthymia	8.9e-10	0.0430103
rs782575488	rs4791295	0.972107	upstream gene	GWAS	FinnGen_R12	Anxiety disorders (more control exclusions)	9.16e-10	0.0466271
rs782575488	rs4791295	0.972107	upstream gene	GWAS	Kanta_2025_03	Eosinophils [#/volume] in Blood [e9/l], sample-wise median	9.32e-10	0.0221022
rs782575488	rs4791295	0.972107	upstream gene	GWAS	Open_Targets_22.09	Loneliness (MTAG)	1e-09	0
rs782575488	rs4791295	0.972107	upstream gene	GWAS	FinnGen_R12	Type 2 diabetes, definitions combined	1.04e-09	0.0402725
rs782575488	rs4791295	0.972107	upstream gene	GWAS	FinnGen_R12	Diabetes, insulin treatment (Kela reimbursement) (more control exclusions)	1.28e-09	0.0409371
rs782575488	rs4791295	0.972107	upstream gene	GWAS	FinnGen_MVP_UKBB_meta	Inguinal hernia	1.29e-09	-0.0345
rs782575488	rs4791295	0.972107	upstream gene	GWAS	Kanta_2025_03	Fasting glucose [Moles/volume] in Serum or Plasma [mmol/l], sample-wise median	1.54e-09	0.0145178
rs782575488	rs4791295	0.972107	upstream gene	GWAS	Open_Targets_22.09	Arm fat-free mass (right)	1.68e-09	0.00788718
rs782575488	rs4791295	0.972107	upstream gene	GWAS	Kanta_2025_03	Eosinophils/100 leukocytes in Blood [%], sample-wise median	1.77e-09	0.0220912
rs782575488	rs4791295	0.972107	upstream gene	GWAS	Open_Targets_22.09	Lymphocyte counts	2.5e-09	0.0161267
rs782575488	rs4791295	0.972107	upstream gene	GWAS	Open_Targets_22.09	Whole body water mass	2.99e-09	0.0837115
rs782575488	rs4791295	0.972107	upstream gene	GWAS	Open_Targets_22.09	Apolipoprotein B levels	3e-09	0.0168309
rs782575488	rs4791295	0.972107	upstream gene	GWAS	Open_Targets_22.09	Hip circumference	3.42e-09	0.153534
rs782575488	rs4791295	0.972107	upstream gene	GWAS	Open_Targets_22.09	Whole body fat-free mass	3.53e-09	-0.0954529
rs782575488	rs4791295	0.972107	upstream gene	GWAS	FinnGen_R12	Other soft tissue disorders, not elsewhere classified	3.64e-09	0.0412819
rs782575488	rs4791295	0.972107	upstream gene	GWAS	Open_Targets_22.09	Smoking initiation (ever regular vs never regular) (MTAG)	4e-09	0.00872394
rs782575488	rs4791295	0.972107	upstream gene	GWAS	Open_Targets_22.09	Cortical surface area (MOSTest)	4e-09	0
rs782575488	rs4791295	0.972107	upstream gene	GWAS	Open_Targets_22.09	Body fat percentage	5e-09	0
rs782575488	rs4791295	0.972107	upstream gene	GWAS	Open_Targets_22.09	General risk tolerance (MTAG)	5e-09	-0.0079
rs782575488	rs4791295	0.972107	upstream gene	GWAS	FinnGen_MVP_UKBB_meta	Pain in joint	5.01e-09	0.0255
rs782575488	rs4791295	0.972107	upstream gene	GWAS	Open_Targets_22.09	Loneliness	6e-09	0
rs782575488	rs4791295	0.972107	upstream gene	GWAS	Open_Targets_22.09	Mean platelet volume	6.8e-09	0.0128513
rs782575488	rs4791295	0.972107	upstream gene	GWAS	Open_Targets_22.09	Lung function (FEV1/FVC)	7.47e-09	0.0168
rs782575488	rs4791295	0.972107	upstream gene	GWAS	Open_Targets_22.09	Metabolic syndrome	8e-09	0.0473409
rs782575488	rs4791295	0.972107	upstream gene	GWAS	FinnGen_MVP_UKBB_meta	Pain in limb	8.32e-09	0.0244
rs782575488	rs4791295	0.972107	upstream gene	GWAS	Open_Targets_22.09	Overall health rating	8.53e-09	-0.0118532
rs782575488	rs4791295	0.972107	upstream gene	GWAS	FinnGen_R12	Other headache syndromes	9.02e-09	0.0640951
rs782575488	rs4791295	0.972107	upstream gene	GWAS	Open_Targets_22.09	Arm predicted mass (left)	9.26e-09	-0.0065795
rs782575488	rs4791295	0.972107	upstream gene	GWAS	Open_Targets_22.09	Triglyceride levels	1e-08	0
rs782575488	rs4791295	0.972107	upstream gene	GWAS	Open_Targets_22.09	Arm fat-free mass (left)	1.03e-08	-0.006974
rs782575488	rs4791295	0.972107	upstream gene	GWAS	Open_Targets_22.09	Systolic blood pressure	1.12e-08	-0.0111302
rs782575488	rs4791295	0.972107	upstream gene	GWAS	FinnGen_MVP_UKBB_meta	Heart failure, strict	1.23e-08	0.0299
rs782575488	rs4791295	0.972107	upstream gene	GWAS	Open_Targets_22.09	Overall health rating	1.31e-08	0.0117178
rs782575488	rs4791295	0.972107	upstream gene	GWAS	FGR12_UKBB	Any mental disorder	1.45e-08	0.0241
rs782575488	rs4791295	0.972107	upstream gene	GWAS	Open_Targets_22.09	Standing height	1.47e-08	0.101727
rs782575488	rs4791295	0.972107	upstream gene	GWAS	Open_Targets_22.09	Heel bone mineral density	2e-08	0
rs782575488	rs4791295	0.972107	upstream gene	GWAS	Open_Targets_22.09	Psoriasis [fixed]	2e-08	-0.0811191
rs782575488	rs4791295	0.972107	upstream gene	GWAS	Open_Targets_22.09	White matter microstructure (mode of anisotropy) [External capsule ]	2e-08	0
rs782575488	rs4791295	0.972107	upstream gene	GWAS	Open_Targets_22.09	Mean corpuscular volume	2.23e-08	-0.030043
rs782575488	rs4791295	0.972107	upstream gene	GWAS	FinnGen_MVP_UKBB_meta	Sensorineural hearing loss	2.45e-08	-0.024
rs782575488	rs4791295	0.972107	upstream gene	GWAS	FinnGen_R12	Body-mass index, inverse-rank normalized	2.56e-08	0.0138197
rs782575488	rs4791295	0.972107	upstream gene	GWAS	Open_Targets_22.09	Lung adenocarcinoma [East Asian]	3e-08	0.122218
rs782575488	rs4791295	0.972107	upstream gene	GWAS	Open_Targets_22.09	Pulse pressure	3.66e-08	-0.0107002
rs782575488	rs4791295	0.972107	upstream gene	GWAS	Open_Targets_22.09	Light diy (eg: pruning, watering the lawn) | types of physical activity in last 4 weeks	3.94e-08	0.0315626
rs782575488	rs4791295	0.972107	upstream gene	GWAS	FGR12_UKBB	Other headache syndromes	3.98e-08	0.0605
rs782575488	rs4791295	0.972107	upstream gene	GWAS	Open_Targets_22.09	White matter microstructure (mode of anisotropy) [External capsule ]	4e-08	0
rs782575488	rs4791295	0.972107	upstream gene	GWAS	Open_Targets_22.09	Waist circumference adjusted for body mass index	4e-08	0
rs782575488	rs4791295	0.972107	upstream gene	GWAS	FGR12_UKBB	Depression	4.47e-08	0.0312
rs782575488	rs4791295	0.972107	upstream gene	GWAS	Open_Targets_22.09	Apolipoprotein B levels	4.5e-08	0.0134062
rs782575488	rs28855509	0.97491	intergenic	GWAS	Open_Targets_22.09	Vertex-wise sulcal depth	3e-76	0
rs782575488	rs28855509	0.97491	intergenic	GWAS	Open_Targets_22.09	Vertex-wise sulcal depth	3e-76	0
rs782575488	rs28855509	0.97491	intergenic	GWAS	Open_Targets_22.09	Eosinophil counts	3e-44	0
rs782575488	rs28855509	0.97491	intergenic	GWAS	Open_Targets_22.09	Eosinophil counts	3e-44	0
rs782575488	rs28855509	0.97491	intergenic	GWAS	Open_Targets_22.09	Vertex-wise cortical thickness	3e-42	0
rs782575488	rs28855509	0.97491	intergenic	GWAS	Open_Targets_22.09	Vertex-wise cortical thickness	3e-42	0
rs782575488	rs28855509	0.97491	intergenic	GWAS	Open_Targets_22.09	Vertex-wise cortical surface area	4e-41	0
rs782575488	rs28855509	0.97491	intergenic	GWAS	Open_Targets_22.09	Vertex-wise cortical surface area	4e-41	0
rs782575488	rs28855509	0.97491	intergenic	GWAS	Open_Targets_22.09	Liver enzyme levels (gamma-glutamyl transferase)	5e-39	0.00863138
rs782575488	rs28855509	0.97491	intergenic	GWAS	Open_Targets_22.09	Liver enzyme levels (gamma-glutamyl transferase)	5e-39	0.00863138
rs782575488	rs28855509	0.97491	intergenic	GWAS	Open_Targets_22.09	Eosinophil counts	8e-38	0
rs782575488	rs28855509	0.97491	intergenic	GWAS	Open_Targets_22.09	Eosinophil counts	8e-38	0
rs782575488	rs28855509	0.97491	intergenic	GWAS	Open_Targets_22.09	Eosinophil counts	2.27e-37	0.030422
rs782575488	rs28855509	0.97491	intergenic	GWAS	Open_Targets_22.09	Eosinophil counts	2.27e-37	0.030422
rs782575488	rs28855509	0.97491	intergenic	GWAS	Open_Targets_22.09	Eosinophil counts	4.48e-35	0.029694
rs782575488	rs28855509	0.97491	intergenic	GWAS	Open_Targets_22.09	Eosinophil counts	4.48e-35	0.029694
rs782575488	rs28855509	0.97491	intergenic	GWAS	Open_Targets_22.09	Eosinophil counts	1.7e-32	0.0301551
rs782575488	rs28855509	0.97491	intergenic	GWAS	Open_Targets_22.09	Eosinophil counts	1.7e-32	0.0301551
rs782575488	rs28855509	0.97491	intergenic	GWAS	Open_Targets_22.09	Gamma glutamyl transferase levels	2.5e-32	0.0289027
rs782575488	rs28855509	0.97491	intergenic	GWAS	Open_Targets_22.09	Gamma glutamyl transferase levels	2.5e-32	0.0289027
rs782575488	rs28855509	0.97491	intergenic	GWAS	Open_Targets_22.09	Eosinophil counts	1.7e-30	0.0294143
rs782575488	rs28855509	0.97491	intergenic	GWAS	Open_Targets_22.09	Eosinophil counts	1.7e-30	0.0294143
rs782575488	rs28855509	0.97491	intergenic	GWAS	Open_Targets_22.09	Eosinophil percentage of white cells	2.6e-30	0.0291579
rs782575488	rs28855509	0.97491	intergenic	GWAS	Open_Targets_22.09	Eosinophil percentage of white cells	2.6e-30	0.0291579
rs782575488	rs28855509	0.97491	intergenic	GWAS	Open_Targets_22.09	Eosinophil counts	2e-29	0.0228
rs782575488	rs28855509	0.97491	intergenic	GWAS	Open_Targets_22.09	Eosinophil counts	2e-29	0.0228
rs782575488	rs28855509	0.97491	intergenic	GWAS	Open_Targets_22.09	Gamma glutamyl transpeptidase	4e-28	-0.0247
rs782575488	rs28855509	0.97491	intergenic	GWAS	Open_Targets_22.09	Gamma glutamyl transpeptidase	4e-28	-0.0247
rs782575488	rs28855509	0.97491	intergenic	GWAS	Open_Targets_22.09	Body fat percentage	6e-28	0.021
rs782575488	rs28855509	0.97491	intergenic	GWAS	Open_Targets_22.09	Body fat percentage	6e-28	0.021
rs782575488	rs28855509	0.97491	intergenic	GWAS	Open_Targets_22.09	Eosinophil percentage of white cells	6.4e-28	0.0281668
rs782575488	rs28855509	0.97491	intergenic	GWAS	Open_Targets_22.09	Eosinophil percentage of white cells	6.4e-28	0.0281668
rs782575488	rs28855509	0.97491	intergenic	GWAS	Open_Targets_22.09	Trunk fat mass	4.51e-26	0.166567
rs782575488	rs28855509	0.97491	intergenic	GWAS	Open_Targets_22.09	Trunk fat mass	4.51e-26	0.166567
rs782575488	rs28855509	0.97491	intergenic	GWAS	Open_Targets_22.09	Trunk fat percentage	1.98e-23	0.220431
rs782575488	rs28855509	0.97491	intergenic	GWAS	Open_Targets_22.09	Trunk fat percentage	1.98e-23	0.220431
rs782575488	rs28855509	0.97491	intergenic	GWAS	Open_Targets_22.09	Whole body fat mass	3.51e-23	0.280558
rs782575488	rs28855509	0.97491	intergenic	GWAS	Open_Targets_22.09	Whole body fat mass	3.51e-23	0.280558
rs782575488	rs28855509	0.97491	intergenic	GWAS	Open_Targets_22.09	Eosinophill count	1.15e-22	0.0213698
rs782575488	rs28855509	0.97491	intergenic	GWAS	Open_Targets_22.09	Eosinophill count	1.15e-22	0.0213698
rs782575488	rs28855509	0.97491	intergenic	GWAS	Open_Targets_22.09	Body fat percentage	3.51e-22	0.18735
rs782575488	rs28855509	0.97491	intergenic	GWAS	Open_Targets_22.09	Body fat percentage	3.51e-22	0.18735
rs782575488	rs28855509	0.97491	intergenic	GWAS	Open_Targets_22.09	Alanine aminotransferase levels	4e-21	9.42
rs782575488	rs28855509	0.97491	intergenic	GWAS	Open_Targets_22.09	Alanine aminotransferase levels	4e-21	9.42
rs782575488	rs28855509	0.97491	intergenic	GWAS	Open_Targets_22.09	Triglyceride levels	3e-20	0.0240892
rs782575488	rs28855509	0.97491	intergenic	GWAS	Open_Targets_22.09	Triglycerides	3e-20	0.0226
rs782575488	rs28855509	0.97491	intergenic	GWAS	Open_Targets_22.09	Triglycerides	3e-20	0.024
rs782575488	rs28855509	0.97491	intergenic	GWAS	Open_Targets_22.09	Triglyceride levels	3e-20	0.0240892
rs782575488	rs28855509	0.97491	intergenic	GWAS	Open_Targets_22.09	Triglycerides	3e-20	0.0226
rs782575488	rs28855509	0.97491	intergenic	GWAS	Open_Targets_22.09	Triglycerides	3e-20	0.024
rs782575488	rs28855509	0.97491	intergenic	GWAS	Open_Targets_22.09	Eosinophill count	3.31e-20	0.0195405
rs782575488	rs28855509	0.97491	intergenic	GWAS	Open_Targets_22.09	Eosinophill count	3.31e-20	0.0195405
rs782575488	rs28855509	0.97491	intergenic	GWAS	Open_Targets_22.09	Weight	6.69e-20	0.393751
rs782575488	rs28855509	0.97491	intergenic	GWAS	Open_Targets_22.09	Weight	6.69e-20	0.393751
rs782575488	rs28855509	0.97491	intergenic	GWAS	Open_Targets_22.09	Alanine aminotransferase levels	7e-20	0
rs782575488	rs28855509	0.97491	intergenic	GWAS	Open_Targets_22.09	Alanine aminotransferase levels	7e-20	0
rs782575488	rs28855509	0.97491	intergenic	GWAS	Open_Targets_22.09	Trunk fat mass	7.05e-20	0.134204
rs782575488	rs28855509	0.97491	intergenic	GWAS	Open_Targets_22.09	Trunk fat mass	7.05e-20	0.134204
rs782575488	rs28855509	0.97491	intergenic	GWAS	Open_Targets_22.09	Weight	7.2e-20	0.39186
rs782575488	rs28855509	0.97491	intergenic	GWAS	Open_Targets_22.09	Weight	7.2e-20	0.39186
rs782575488	rs28855509	0.97491	intergenic	GWAS	Open_Targets_22.09	Type 2 diabetes	1e-19	0.0421
rs782575488	rs28855509	0.97491	intergenic	GWAS	Open_Targets_22.09	Alanine aminotransferase levels	1e-19	0.023
rs782575488	rs28855509	0.97491	intergenic	GWAS	Open_Targets_22.09	Type 2 diabetes	1e-19	0.0421
rs782575488	rs28855509	0.97491	intergenic	GWAS	Open_Targets_22.09	Alanine aminotransferase levels	1e-19	0.023
rs782575488	rs28855509	0.97491	intergenic	GWAS	Open_Targets_22.09	Waist circumference	2.01e-19	0.326611
rs782575488	rs28855509	0.97491	intergenic	GWAS	Open_Targets_22.09	Waist circumference	2.01e-19	0.326611
rs782575488	rs28855509	0.97491	intergenic	GWAS	Open_Targets_22.09	Trunk fat percentage	4.3e-19	0.183981
rs782575488	rs28855509	0.97491	intergenic	GWAS	Open_Targets_22.09	Trunk fat percentage	4.3e-19	0.183981
rs782575488	rs28855509	0.97491	intergenic	GWAS	Open_Targets_22.09	Eosinophil counts	6.17e-19	0.0406516
rs782575488	rs28855509	0.97491	intergenic	GWAS	Open_Targets_22.09	Eosinophil counts	6.17e-19	0.0406516
rs782575488	rs28855509	0.97491	intergenic	GWAS	Open_Targets_22.09	Type 2 diabetes	8e-19	0
rs782575488	rs28855509	0.97491	intergenic	GWAS	Open_Targets_22.09	Type 2 diabetes	8e-19	0
rs782575488	rs28855509	0.97491	intergenic	GWAS	Open_Targets_22.09	Liver enzyme levels (alanine transaminase)	2.1e-18	0.00427555
rs782575488	rs28855509	0.97491	intergenic	GWAS	Open_Targets_22.09	Liver enzyme levels (alanine transaminase)	2.1e-18	0.00427555
rs782575488	rs28855509	0.97491	intergenic	GWAS	Open_Targets_22.09	Body mass index	4e-18	0.0195
rs782575488	rs28855509	0.97491	intergenic	GWAS	Open_Targets_22.09	Body mass index	4e-18	0.0195
rs782575488	rs28855509	0.97491	intergenic	GWAS	Open_Targets_22.09	Leg fat mass (left)	6.2e-18	0.0403561
rs782575488	rs28855509	0.97491	intergenic	GWAS	Open_Targets_22.09	Leg fat mass (left)	6.2e-18	0.0403561
rs782575488	rs28855509	0.97491	intergenic	GWAS	Open_Targets_22.09	Body fat percentage	7.42e-18	0.155263
rs782575488	rs28855509	0.97491	intergenic	GWAS	Open_Targets_22.09	Body fat percentage	7.42e-18	0.155263
rs782575488	rs28855509	0.97491	intergenic	GWAS	Open_Targets_22.09	Eosinophil percentage of white cells	8.33e-18	-0.0378904
rs782575488	rs28855509	0.97491	intergenic	GWAS	Open_Targets_22.09	Eosinophil percentage of white cells	8.33e-18	-0.0378904
rs782575488	rs28855509	0.97491	intergenic	GWAS	Open_Targets_22.09	Leg fat mass (right)	8.64e-18	0.0411698
rs782575488	rs28855509	0.97491	intergenic	GWAS	Open_Targets_22.09	Leg fat mass (right)	8.64e-18	0.0411698
rs782575488	rs28855509	0.97491	intergenic	GWAS	Open_Targets_22.09	Cortical surface area	1e-17	0
rs782575488	rs28855509	0.97491	intergenic	GWAS	Open_Targets_22.09	Cortical thickness	1e-17	0
rs782575488	rs28855509	0.97491	intergenic	GWAS	Open_Targets_22.09	Cortical surface area	1e-17	0
rs782575488	rs28855509	0.97491	intergenic	GWAS	Open_Targets_22.09	Cortical thickness	1e-17	0
rs782575488	rs28855509	0.97491	intergenic	GWAS	Open_Targets_22.09	Sum eosinophil basophil counts	2.28e-17	0.0388262
rs782575488	rs28855509	0.97491	intergenic	GWAS	Open_Targets_22.09	Sum eosinophil basophil counts	2.28e-17	0.0388262
rs782575488	rs28855509	0.97491	intergenic	GWAS	Open_Targets_22.09	Arm fat percentage (left)	3.35e-17	0.194354
rs782575488	rs28855509	0.97491	intergenic	GWAS	Open_Targets_22.09	Arm fat percentage (left)	3.35e-17	0.194354
rs782575488	rs28855509	0.97491	intergenic	GWAS	Open_Targets_22.09	Whole body fat mass	4.03e-17	0.221883
rs782575488	rs28855509	0.97491	intergenic	GWAS	Open_Targets_22.09	Whole body fat mass	4.03e-17	0.221883
rs782575488	rs28855509	0.97491	intergenic	GWAS	Open_Targets_22.09	Leg fat percentage (left)	4.07e-17	0.131157
rs782575488	rs28855509	0.97491	intergenic	GWAS	Open_Targets_22.09	Leg fat percentage (left)	4.07e-17	0.131157
rs782575488	rs28855509	0.97491	intergenic	GWAS	Open_Targets_22.09	Height	4.4e-17	0.016363
rs782575488	rs28855509	0.97491	intergenic	GWAS	Open_Targets_22.09	Height	4.4e-17	0.016363
rs782575488	rs28855509	0.97491	intergenic	GWAS	Open_Targets_22.09	Eosinophil percentage of granulocytes	4.47e-17	-0.0372047
rs782575488	rs28855509	0.97491	intergenic	GWAS	Open_Targets_22.09	Eosinophil percentage of granulocytes	4.47e-17	-0.0372047
rs782575488	rs28855509	0.97491	intergenic	GWAS	Open_Targets_22.09	Arm fat mass (right)	5.91e-17	0.0157586
rs782575488	rs28855509	0.97491	intergenic	GWAS	Open_Targets_22.09	Arm fat mass (right)	5.91e-17	0.0157586
rs782575488	rs28855509	0.97491	intergenic	GWAS	FinnGen_MVP_UKBB_meta	Type 2 diabetes, definitions combined	7.24e-17	0.0337
rs782575488	rs28855509	0.97491	intergenic	GWAS	FinnGen_MVP_UKBB_meta	Type 2 diabetes, definitions combined	7.24e-17	0.0337
rs782575488	rs28855509	0.97491	intergenic	GWAS	Open_Targets_22.09	Hand grip strength	1e-16	-0.003
rs782575488	rs28855509	0.97491	intergenic	GWAS	Open_Targets_22.09	Hand grip strength	1e-16	-0.003
rs782575488	rs28855509	0.97491	intergenic	GWAS	Open_Targets_22.09	Arm fat mass (left)	2.05e-16	0.0172997
rs782575488	rs28855509	0.97491	intergenic	GWAS	Open_Targets_22.09	Arm fat mass (left)	2.05e-16	0.0172997
rs782575488	rs28855509	0.97491	intergenic	GWAS	Open_Targets_22.09	Waist-hip ratio	3e-16	0.0172
rs782575488	rs28855509	0.97491	intergenic	GWAS	Open_Targets_22.09	Waist-hip ratio	3e-16	0.0172
rs782575488	rs28855509	0.97491	intergenic	GWAS	Open_Targets_22.09	Waist-hip ratio	3e-16	0.0172
rs782575488	rs28855509	0.97491	intergenic	GWAS	Open_Targets_22.09	Waist-hip ratio	3e-16	0.0172
rs782575488	rs28855509	0.97491	intergenic	GWAS	Open_Targets_22.09	Predicted visceral adipose tissue	4e-16	0.0254674
rs782575488	rs28855509	0.97491	intergenic	GWAS	Open_Targets_22.09	Weight	4e-16	0.0245567
rs782575488	rs28855509	0.97491	intergenic	GWAS	Open_Targets_22.09	Predicted visceral adipose tissue	4e-16	0.0254674
rs782575488	rs28855509	0.97491	intergenic	GWAS	Open_Targets_22.09	Weight	4e-16	0.0245567
rs782575488	rs28855509	0.97491	intergenic	GWAS	Open_Targets_22.09	Arm fat percentage (right)	4.46e-16	0.185595
rs782575488	rs28855509	0.97491	intergenic	GWAS	Open_Targets_22.09	Arm fat percentage (right)	4.46e-16	0.185595
rs782575488	rs28855509	0.97491	intergenic	GWAS	Open_Targets_22.09	Leg fat percentage (right)	5.03e-16	0.133049
rs782575488	rs28855509	0.97491	intergenic	GWAS	Open_Targets_22.09	Leg fat percentage (right)	5.03e-16	0.133049
rs782575488	rs28855509	0.97491	intergenic	GWAS	Open_Targets_22.09	Low density lipoprotein cholesterol levels	5.6e-16	0.0193189
rs782575488	rs28855509	0.97491	intergenic	GWAS	Open_Targets_22.09	Low density lipoprotein cholesterol levels	5.6e-16	0.0193189
rs782575488	rs28855509	0.97491	intergenic	GWAS	Open_Targets_22.09	Eosinophill percentage	6.92e-16	0.0424208
rs782575488	rs28855509	0.97491	intergenic	GWAS	Open_Targets_22.09	Eosinophill percentage	6.92e-16	0.0424208
rs782575488	rs28855509	0.97491	intergenic	GWAS	Open_Targets_22.09	Brain morphology (MOSTest)	1e-15	0
rs782575488	rs28855509	0.97491	intergenic	GWAS	Open_Targets_22.09	Brain morphology (MOSTest)	1e-15	0
rs782575488	rs28855509	0.97491	intergenic	GWAS	Open_Targets_22.09	Lung function (FEV1/FVC)	2e-15	-0.0185402
rs782575488	rs28855509	0.97491	intergenic	GWAS	Open_Targets_22.09	Lung function (FEV1/FVC)	2e-15	-0.0185402
rs782575488	rs28855509	0.97491	intergenic	GWAS	Open_Targets_22.09	Lung function (FEV1/FVC)	3e-15	0
rs782575488	rs28855509	0.97491	intergenic	GWAS	Open_Targets_22.09	Body mass index	3e-15	0.0189553
rs782575488	rs28855509	0.97491	intergenic	GWAS	Open_Targets_22.09	Metabolic biomarkers (multivariate analysis)	3e-15	0
rs782575488	rs28855509	0.97491	intergenic	GWAS	Open_Targets_22.09	Lung function (FEV1/FVC)	3e-15	0
rs782575488	rs28855509	0.97491	intergenic	GWAS	Open_Targets_22.09	Body mass index	3e-15	0.0189553
rs782575488	rs28855509	0.97491	intergenic	GWAS	Open_Targets_22.09	Metabolic biomarkers (multivariate analysis)	3e-15	0
rs782575488	rs28855509	0.97491	intergenic	GWAS	Open_Targets_22.09	Neutrophil percentage of granulocytes	6e-15	0.0345995
rs782575488	rs28855509	0.97491	intergenic	GWAS	Open_Targets_22.09	Triglyceride levels	6e-15	0
rs782575488	rs28855509	0.97491	intergenic	GWAS	Open_Targets_22.09	Externalizing behaviour (multivariate analysis)	6e-15	0.01
rs782575488	rs28855509	0.97491	intergenic	GWAS	Open_Targets_22.09	Neutrophil percentage of granulocytes	6e-15	0.0345995
rs782575488	rs28855509	0.97491	intergenic	GWAS	Open_Targets_22.09	Triglyceride levels	6e-15	0
rs782575488	rs28855509	0.97491	intergenic	GWAS	Open_Targets_22.09	Externalizing behaviour (multivariate analysis)	6e-15	0.01
rs782575488	rs28855509	0.97491	intergenic	GWAS	Open_Targets_22.09	Body mass index	7e-15	0
rs782575488	rs28855509	0.97491	intergenic	GWAS	Open_Targets_22.09	Body mass index	7e-15	0
rs782575488	rs28855509	0.97491	intergenic	GWAS	Open_Targets_22.09	Hip circumference	1e-14	0.215772
rs782575488	rs28855509	0.97491	intergenic	GWAS	Open_Targets_22.09	Hip circumference	1e-14	0.215772
rs782575488	rs28855509	0.97491	intergenic	GWAS	Open_Targets_22.09	Eosinophil counts	1.14e-14	0.0341712
rs782575488	rs28855509	0.97491	intergenic	GWAS	Open_Targets_22.09	Eosinophil counts	1.14e-14	0.0341712
rs782575488	rs28855509	0.97491	intergenic	GWAS	Open_Targets_22.09	Eosinophil percentage of white cells	1.51e-14	0.0339782
rs782575488	rs28855509	0.97491	intergenic	GWAS	Open_Targets_22.09	Eosinophil percentage of white cells	1.51e-14	0.0339782
rs782575488	rs28855509	0.97491	intergenic	GWAS	Open_Targets_22.09	Eosinophil percentage of granulocytes	1.88e-14	0.0340126
rs782575488	rs28855509	0.97491	intergenic	GWAS	Open_Targets_22.09	Eosinophil percentage of granulocytes	1.88e-14	0.0340126
rs782575488	rs28855509	0.97491	intergenic	GWAS	Open_Targets_22.09	Alanine aminotransferase levels	2.5e-14	0.019811
rs782575488	rs28855509	0.97491	intergenic	GWAS	Open_Targets_22.09	Alanine aminotransferase levels	2.5e-14	0.019811
rs782575488	rs28855509	0.97491	intergenic	GWAS	Open_Targets_22.09	Triglyceride levels	4.2e-14	0.0192452
rs782575488	rs28855509	0.97491	intergenic	GWAS	Open_Targets_22.09	Triglyceride levels	4.2e-14	0.0192452
rs782575488	rs28855509	0.97491	intergenic	GWAS	Open_Targets_22.09	Eosinophill percentage	8.35e-14	0.0395887
rs782575488	rs28855509	0.97491	intergenic	GWAS	Open_Targets_22.09	Eosinophill percentage	8.35e-14	0.0395887
rs782575488	rs28855509	0.97491	intergenic	GWAS	Open_Targets_22.09	Weight	8.67e-14	0.298619
rs782575488	rs28855509	0.97491	intergenic	GWAS	Open_Targets_22.09	Weight	8.67e-14	0.298619
rs782575488	rs28855509	0.97491	intergenic	GWAS	Open_Targets_22.09	Waist circumference	9.18e-14	0.251725
rs782575488	rs28855509	0.97491	intergenic	GWAS	Open_Targets_22.09	Waist circumference	9.18e-14	0.251725
rs782575488	rs28855509	0.97491	intergenic	GWAS	Open_Targets_22.09	Body mass index	1e-13	0
rs782575488	rs28855509	0.97491	intergenic	GWAS	Open_Targets_22.09	Body mass index	1e-13	0
rs782575488	rs28855509	0.97491	intergenic	GWAS	Open_Targets_22.09	Liver enzyme levels (alanine transaminase)	1.2e-13	0.00347451
rs782575488	rs28855509	0.97491	intergenic	GWAS	Open_Targets_22.09	Liver enzyme levels (alanine transaminase)	1.2e-13	0.00347451
rs782575488	rs28855509	0.97491	intergenic	GWAS	Open_Targets_22.09	Weight	1.61e-13	0.296577
rs782575488	rs28855509	0.97491	intergenic	GWAS	Open_Targets_22.09	Weight	1.61e-13	0.296577
rs782575488	rs28855509	0.97491	intergenic	GWAS	Open_Targets_22.09	Body mass index	2e-13	0.0149
rs782575488	rs28855509	0.97491	intergenic	GWAS	Open_Targets_22.09	Body mass index	2e-13	0.0149
rs782575488	rs28855509	0.97491	intergenic	GWAS	Open_Targets_22.09	Body mass index	2e-13	0.0149
rs782575488	rs28855509	0.97491	intergenic	GWAS	Open_Targets_22.09	Body mass index	2e-13	0.0149
rs782575488	rs28855509	0.97491	intergenic	GWAS	Open_Targets_22.09	Sum eosinophil basophil counts	2.18e-13	0.0325032
rs782575488	rs28855509	0.97491	intergenic	GWAS	Open_Targets_22.09	Sum eosinophil basophil counts	2.18e-13	0.0325032
rs782575488	rs28855509	0.97491	intergenic	GWAS	Open_Targets_22.09	Leg fat percentage (left)	2.47e-13	0.109198
rs782575488	rs28855509	0.97491	intergenic	GWAS	Open_Targets_22.09	Leg fat percentage (left)	2.47e-13	0.109198
rs782575488	rs28855509	0.97491	intergenic	GWAS	Open_Targets_22.09	Low density lipoprotein cholesterol levels	3.1e-13	0.0168277
rs782575488	rs28855509	0.97491	intergenic	GWAS	Open_Targets_22.09	Low density lipoprotein cholesterol levels	3.1e-13	0.0168277
rs782575488	rs28855509	0.97491	intergenic	GWAS	Open_Targets_22.09	Leg fat percentage (right)	6.6e-13	0.112787
rs782575488	rs28855509	0.97491	intergenic	GWAS	Open_Targets_22.09	Leg fat percentage (right)	6.6e-13	0.112787
rs782575488	rs28855509	0.97491	intergenic	GWAS	Open_Targets_22.09	Leg fat mass (right)	7.62e-13	0.0320257
rs782575488	rs28855509	0.97491	intergenic	GWAS	Open_Targets_22.09	Leg fat mass (right)	7.62e-13	0.0320257
rs782575488	rs28855509	0.97491	intergenic	GWAS	Open_Targets_22.09	Peripheral artery disease	9e-13	0
rs782575488	rs28855509	0.97491	intergenic	GWAS	Open_Targets_22.09	Peripheral artery disease	9e-13	0
rs782575488	rs28855509	0.97491	intergenic	GWAS	Open_Targets_22.09	Arm fat percentage (left)	9.15e-13	0.153462
rs782575488	rs28855509	0.97491	intergenic	GWAS	Open_Targets_22.09	Arm fat percentage (left)	9.15e-13	0.153462
rs782575488	rs28855509	0.97491	intergenic	GWAS	Open_Targets_22.09	Neutrophil percentage of granulocytes	9.15e-13	-0.0317199
rs782575488	rs28855509	0.97491	intergenic	GWAS	Open_Targets_22.09	Neutrophil percentage of granulocytes	9.15e-13	-0.0317199
rs782575488	rs28855509	0.97491	intergenic	GWAS	Open_Targets_22.09	Leg fat mass (left)	9.47e-13	0.0311252
rs782575488	rs28855509	0.97491	intergenic	GWAS	Open_Targets_22.09	Leg fat mass (left)	9.47e-13	0.0311252
rs782575488	rs28855509	0.97491	intergenic	GWAS	Open_Targets_22.09	EGFR mutation-positive lung adenocarcinoma	2e-12	0.239017
rs782575488	rs28855509	0.97491	intergenic	GWAS	Open_Targets_22.09	Triglycerides	2e-12	0
rs782575488	rs28855509	0.97491	intergenic	GWAS	Open_Targets_22.09	Number of sexual partners	2e-12	-0.0200101
rs782575488	rs28855509	0.97491	intergenic	GWAS	Open_Targets_22.09	Adult body size	2e-12	0.0125644
rs782575488	rs28855509	0.97491	intergenic	GWAS	Open_Targets_22.09	EGFR mutation-positive lung adenocarcinoma	2e-12	0.239017
rs782575488	rs28855509	0.97491	intergenic	GWAS	Open_Targets_22.09	Triglycerides	2e-12	0
rs782575488	rs28855509	0.97491	intergenic	GWAS	Open_Targets_22.09	Number of sexual partners	2e-12	-0.0200101
rs782575488	rs28855509	0.97491	intergenic	GWAS	Open_Targets_22.09	Adult body size	2e-12	0.0125644
rs782575488	rs28855509	0.97491	intergenic	GWAS	Open_Targets_22.09	Gamma glutamyl transferase levels	3e-12	-0.0194
rs782575488	rs28855509	0.97491	intergenic	GWAS	Open_Targets_22.09	Gamma glutamyl transferase levels	3e-12	-0.0194
rs782575488	rs28855509	0.97491	intergenic	GWAS	Open_Targets_22.09	Hand grip strength	5e-12	-0.003
rs782575488	rs28855509	0.97491	intergenic	GWAS	Open_Targets_22.09	Hand grip strength	5e-12	-0.003
rs782575488	rs28855509	0.97491	intergenic	GWAS	Open_Targets_22.09	Body mass index	6e-12	0.019
rs782575488	rs28855509	0.97491	intergenic	GWAS	Open_Targets_22.09	Eosinophil counts	6e-12	0
rs782575488	rs28855509	0.97491	intergenic	GWAS	Open_Targets_22.09	Body mass index	6e-12	0.019
rs782575488	rs28855509	0.97491	intergenic	GWAS	Open_Targets_22.09	Eosinophil counts	6e-12	0
rs782575488	rs28855509	0.97491	intergenic	GWAS	Open_Targets_22.09	Arm fat percentage (right)	6.21e-12	0.146404
rs782575488	rs28855509	0.97491	intergenic	GWAS	Open_Targets_22.09	Arm fat percentage (right)	6.21e-12	0.146404
rs782575488	rs28855509	0.97491	intergenic	GWAS	Open_Targets_22.09	Macular thickness	7e-12	0
rs782575488	rs28855509	0.97491	intergenic	GWAS	Open_Targets_22.09	Refractive error	7e-12	0
rs782575488	rs28855509	0.97491	intergenic	GWAS	Open_Targets_22.09	Eosinophil counts	7e-12	-0.036576
rs782575488	rs28855509	0.97491	intergenic	GWAS	Open_Targets_22.09	Macular thickness	7e-12	0
rs782575488	rs28855509	0.97491	intergenic	GWAS	Open_Targets_22.09	Refractive error	7e-12	0
rs782575488	rs28855509	0.97491	intergenic	GWAS	Open_Targets_22.09	Eosinophil counts	7e-12	-0.036576
rs782575488	rs28855509	0.97491	intergenic	GWAS	Open_Targets_22.09	Basal metabolic rate	7.5e-12	17.5785
rs782575488	rs28855509	0.97491	intergenic	GWAS	Open_Targets_22.09	Basal metabolic rate	7.5e-12	17.5785
rs782575488	rs28855509	0.97491	intergenic	GWAS	Open_Targets_22.09	Lifetime number of sexual partners	8.36e-12	-0.016564
rs782575488	rs28855509	0.97491	intergenic	GWAS	Open_Targets_22.09	Lifetime number of sexual partners	8.36e-12	-0.016564
rs782575488	rs28855509	0.97491	intergenic	GWAS	Open_Targets_22.09	Body mass index	1e-11	-0.0146
rs782575488	rs28855509	0.97491	intergenic	GWAS	Open_Targets_22.09	Body mass index	1e-11	-0.0146
rs782575488	rs28855509	0.97491	intergenic	GWAS	Open_Targets_22.09	Body mass index (bmi)	1.09e-11	0.0983925
rs782575488	rs28855509	0.97491	intergenic	GWAS	Open_Targets_22.09	Body mass index (bmi)	1.09e-11	0.0983925
rs782575488	rs28855509	0.97491	intergenic	GWAS	Open_Targets_22.09	Arm fat mass (right)	1.54e-11	0.0118425
rs782575488	rs28855509	0.97491	intergenic	GWAS	Open_Targets_22.09	Arm fat mass (right)	1.54e-11	0.0118425
rs782575488	rs28855509	0.97491	intergenic	GWAS	Open_Targets_22.09	Body mass index (bmi)	1.59e-11	0.0972598
rs782575488	rs28855509	0.97491	intergenic	GWAS	Open_Targets_22.09	Body mass index (bmi)	1.59e-11	0.0972598
rs782575488	rs28855509	0.97491	intergenic	GWAS	Open_Targets_22.09	Leg fat-free mass (left)	2.12e-11	0.0248055
rs782575488	rs28855509	0.97491	intergenic	GWAS	Open_Targets_22.09	Leg fat-free mass (left)	2.12e-11	0.0248055
rs782575488	rs28855509	0.97491	intergenic	GWAS	Open_Targets_22.09	Leg predicted mass (left)	2.47e-11	0.0231813
rs782575488	rs28855509	0.97491	intergenic	GWAS	Open_Targets_22.09	Leg predicted mass (left)	2.47e-11	0.0231813
rs782575488	rs28855509	0.97491	intergenic	GWAS	Open_Targets_22.09	HDL cholesterol	3e-11	0
rs782575488	rs28855509	0.97491	intergenic	GWAS	Open_Targets_22.09	Type 2 diabetes	3e-11	0
rs782575488	rs28855509	0.97491	intergenic	GWAS	Open_Targets_22.09	HDL cholesterol	3e-11	0
rs782575488	rs28855509	0.97491	intergenic	GWAS	Open_Targets_22.09	Type 2 diabetes	3e-11	0
rs782575488	rs28855509	0.97491	intergenic	GWAS	Open_Targets_22.09	Arm fat mass (left)	3.87e-11	0.0129693
rs782575488	rs28855509	0.97491	intergenic	GWAS	Open_Targets_22.09	Arm fat mass (left)	3.87e-11	0.0129693
rs782575488	rs28855509	0.97491	intergenic	GWAS	Open_Targets_22.09	Direct bilirubin levels	3.9e-11	-0.0180534
rs782575488	rs28855509	0.97491	intergenic	GWAS	Open_Targets_22.09	Direct bilirubin levels	3.9e-11	-0.0180534
rs782575488	rs28855509	0.97491	intergenic	GWAS	Open_Targets_22.09	Lifetime number of sexual partners	3.93e-11	0.0160312
rs782575488	rs28855509	0.97491	intergenic	GWAS	Open_Targets_22.09	Lifetime number of sexual partners	3.93e-11	0.0160312
rs782575488	rs28855509	0.97491	intergenic	GWAS	Open_Targets_22.09	Self-reported math ability	5e-11	-0.0139
rs782575488	rs28855509	0.97491	intergenic	GWAS	Open_Targets_22.09	Self-reported math ability	5e-11	-0.0139
rs782575488	rs28855509	0.97491	intergenic	GWAS	Open_Targets_22.09	Height	6e-11	-0.0146512
rs782575488	rs28855509	0.97491	intergenic	GWAS	Open_Targets_22.09	Height	6e-11	-0.0146512
rs782575488	rs28855509	0.97491	intergenic	GWAS	Open_Targets_22.09	Lung function (FEV1/FVC)	6.97e-11	0.0188
rs782575488	rs28855509	0.97491	intergenic	GWAS	Open_Targets_22.09	Lung function (FEV1/FVC)	6.97e-11	0.0188
rs782575488	rs28855509	0.97491	intergenic	GWAS	Open_Targets_22.09	Lung adenocarcinoma	7e-11	0.182322
rs782575488	rs28855509	0.97491	intergenic	GWAS	Open_Targets_22.09	Height	7e-11	0
rs782575488	rs28855509	0.97491	intergenic	GWAS	Open_Targets_22.09	Subcortical volume (MOSTest)	7e-11	0
rs782575488	rs28855509	0.97491	intergenic	GWAS	Open_Targets_22.09	Lung adenocarcinoma	7e-11	0.182322
rs782575488	rs28855509	0.97491	intergenic	GWAS	Open_Targets_22.09	Height	7e-11	0
rs782575488	rs28855509	0.97491	intergenic	GWAS	Open_Targets_22.09	Subcortical volume (MOSTest)	7e-11	0
rs782575488	rs28855509	0.97491	intergenic	GWAS	Open_Targets_22.09	Waist circumference adjusted for body mass index	8e-11	0
rs782575488	rs28855509	0.97491	intergenic	GWAS	Open_Targets_22.09	Waist circumference adjusted for body mass index	8e-11	0
rs782575488	rs28855509	0.97491	intergenic	GWAS	Open_Targets_22.09	Age at first sexual intercourse	1.1e-10	-0.0149
rs782575488	rs28855509	0.97491	intergenic	GWAS	Open_Targets_22.09	Age at first sexual intercourse	1.1e-10	-0.0149
rs782575488	rs28855509	0.97491	intergenic	GWAS	Open_Targets_22.09	Leg predicted mass (right)	1.34e-10	0.0222526
rs782575488	rs28855509	0.97491	intergenic	GWAS	Open_Targets_22.09	Leg predicted mass (right)	1.34e-10	0.0222526
rs782575488	rs28855509	0.97491	intergenic	GWAS	Open_Targets_22.09	Leg fat-free mass (right)	1.65e-10	0.0236171
rs782575488	rs28855509	0.97491	intergenic	GWAS	Open_Targets_22.09	Leg fat-free mass (right)	1.65e-10	0.0236171
rs782575488	rs28855509	0.97491	intergenic	GWAS	Open_Targets_22.09	Peripheral artery disease	2e-10	0
rs782575488	rs28855509	0.97491	intergenic	GWAS	Open_Targets_22.09	Eosinophil counts	2e-10	0.0318814
rs782575488	rs28855509	0.97491	intergenic	GWAS	Open_Targets_22.09	Peripheral artery disease	2e-10	0
rs782575488	rs28855509	0.97491	intergenic	GWAS	Open_Targets_22.09	Eosinophil counts	2e-10	0.0318814
rs782575488	rs28855509	0.97491	intergenic	GWAS	Open_Targets_22.09	Ankle spacing width	2.02e-10	0.100336
rs782575488	rs28855509	0.97491	intergenic	GWAS	Open_Targets_22.09	Ankle spacing width	2.02e-10	0.100336
rs782575488	rs28855509	0.97491	intergenic	GWAS	Open_Targets_22.09	Creatinine levels	3e-10	-0.0156348
rs782575488	rs28855509	0.97491	intergenic	GWAS	Open_Targets_22.09	Creatinine levels	3e-10	-0.0156348
rs782575488	rs28855509	0.97491	intergenic	GWAS	Open_Targets_22.09	Bilirubin levels	4.2e-10	-0.0140386
rs782575488	rs28855509	0.97491	intergenic	GWAS	Open_Targets_22.09	Bilirubin levels	4.2e-10	-0.0140386
rs782575488	rs28855509	0.97491	intergenic	GWAS	Open_Targets_22.09	Body mass index [Japanese]	5e-10	0.024
rs782575488	rs28855509	0.97491	intergenic	GWAS	Open_Targets_22.09	Body mass index [Japanese]	5e-10	0.024
rs782575488	rs28855509	0.97491	intergenic	GWAS	Open_Targets_22.09	Lymphocyte counts	5.67e-10	0.015442
rs782575488	rs28855509	0.97491	intergenic	GWAS	Open_Targets_22.09	Lymphocyte counts	5.67e-10	0.015442
rs782575488	rs28855509	0.97491	intergenic	GWAS	Open_Targets_22.09	Arm predicted mass (right)	7.47e-10	-0.0065632
rs782575488	rs28855509	0.97491	intergenic	GWAS	Open_Targets_22.09	Arm predicted mass (right)	7.47e-10	-0.0065632
rs782575488	rs28855509	0.97491	intergenic	GWAS	Open_Targets_22.09	Body mass index	8e-10	0.022219
rs782575488	rs28855509	0.97491	intergenic	GWAS	Open_Targets_22.09	Body mass index	8e-10	0.022219
rs782575488	rs28855509	0.97491	intergenic	GWAS	Open_Targets_22.09	Loneliness (MTAG)	1e-09	0
rs782575488	rs28855509	0.97491	intergenic	GWAS	Open_Targets_22.09	Loneliness (MTAG)	1e-09	0
rs782575488	rs28855509	0.97491	intergenic	GWAS	Open_Targets_22.09	Arm fat-free mass (right)	1.68e-09	0.00788718
rs782575488	rs28855509	0.97491	intergenic	GWAS	Open_Targets_22.09	Arm fat-free mass (right)	1.68e-09	0.00788718
rs782575488	rs28855509	0.97491	intergenic	GWAS	Open_Targets_22.09	Lymphocyte counts	2.5e-09	0.0161267
rs782575488	rs28855509	0.97491	intergenic	GWAS	Open_Targets_22.09	Lymphocyte counts	2.5e-09	0.0161267
rs782575488	rs28855509	0.97491	intergenic	GWAS	Open_Targets_22.09	Whole body water mass	2.99e-09	0.0837115
rs782575488	rs28855509	0.97491	intergenic	GWAS	Open_Targets_22.09	Whole body water mass	2.99e-09	0.0837115
rs782575488	rs28855509	0.97491	intergenic	GWAS	Open_Targets_22.09	Hip circumference	3e-09	0.154034
rs782575488	rs28855509	0.97491	intergenic	GWAS	Open_Targets_22.09	Hip circumference	3e-09	0.154034
rs782575488	rs28855509	0.97491	intergenic	GWAS	Open_Targets_22.09	Apolipoprotein B levels	3e-09	0.0168309
rs782575488	rs28855509	0.97491	intergenic	GWAS	Open_Targets_22.09	Apolipoprotein B levels	3e-09	0.0168309
rs782575488	rs28855509	0.97491	intergenic	GWAS	Open_Targets_22.09	Whole body fat-free mass	3.53e-09	-0.0954529
rs782575488	rs28855509	0.97491	intergenic	GWAS	Open_Targets_22.09	Whole body fat-free mass	3.53e-09	-0.0954529
rs782575488	rs28855509	0.97491	intergenic	GWAS	Open_Targets_22.09	Smoking initiation (ever regular vs never regular) (MTAG)	4e-09	0.00872394
rs782575488	rs28855509	0.97491	intergenic	GWAS	Open_Targets_22.09	Cortical surface area (MOSTest)	4e-09	0
rs782575488	rs28855509	0.97491	intergenic	GWAS	Open_Targets_22.09	Smoking initiation (ever regular vs never regular) (MTAG)	4e-09	0.00872394
rs782575488	rs28855509	0.97491	intergenic	GWAS	Open_Targets_22.09	Cortical surface area (MOSTest)	4e-09	0
rs782575488	rs28855509	0.97491	intergenic	GWAS	Open_Targets_22.09	Lung function (FEV1/FVC)	4.07e-09	0.0171
rs782575488	rs28855509	0.97491	intergenic	GWAS	Open_Targets_22.09	Lung function (FEV1/FVC)	4.07e-09	0.0171
rs782575488	rs28855509	0.97491	intergenic	GWAS	FinnGen_MVP_UKBB_meta	Heart failure, strict	4.68e-09	0.0371
rs782575488	rs28855509	0.97491	intergenic	GWAS	FinnGen_MVP_UKBB_meta	Heart failure, strict	4.68e-09	0.0371
rs782575488	rs28855509	0.97491	intergenic	GWAS	Open_Targets_22.09	Body fat percentage	5e-09	0
rs782575488	rs28855509	0.97491	intergenic	GWAS	Open_Targets_22.09	General risk tolerance (MTAG)	5e-09	-0.0079
rs782575488	rs28855509	0.97491	intergenic	GWAS	Open_Targets_22.09	Body fat percentage	5e-09	0
rs782575488	rs28855509	0.97491	intergenic	GWAS	Open_Targets_22.09	General risk tolerance (MTAG)	5e-09	-0.0079
rs782575488	rs28855509	0.97491	intergenic	GWAS	Open_Targets_22.09	Loneliness	6e-09	0
rs782575488	rs28855509	0.97491	intergenic	GWAS	Open_Targets_22.09	Loneliness	6e-09	0
rs782575488	rs28855509	0.97491	intergenic	GWAS	Open_Targets_22.09	Mean platelet volume	6.8e-09	0.0128513
rs782575488	rs28855509	0.97491	intergenic	GWAS	Open_Targets_22.09	Mean platelet volume	6.8e-09	0.0128513
rs782575488	rs28855509	0.97491	intergenic	GWAS	Open_Targets_22.09	Metabolic syndrome	8e-09	0.0473409
rs782575488	rs28855509	0.97491	intergenic	GWAS	Open_Targets_22.09	Metabolic syndrome	8e-09	0.0473409
rs782575488	rs28855509	0.97491	intergenic	GWAS	Open_Targets_22.09	Overall health rating	8.53e-09	-0.0118532
rs782575488	rs28855509	0.97491	intergenic	GWAS	Open_Targets_22.09	Overall health rating	8.53e-09	-0.0118532
rs782575488	rs28855509	0.97491	intergenic	GWAS	Open_Targets_22.09	Arm predicted mass (left)	9.26e-09	-0.0065795
rs782575488	rs28855509	0.97491	intergenic	GWAS	Open_Targets_22.09	Arm predicted mass (left)	9.26e-09	-0.0065795
rs782575488	rs28855509	0.97491	intergenic	GWAS	Open_Targets_22.09	Triglyceride levels	1e-08	0
rs782575488	rs28855509	0.97491	intergenic	GWAS	Open_Targets_22.09	Triglyceride levels	1e-08	0
rs782575488	rs28855509	0.97491	intergenic	GWAS	Open_Targets_22.09	Arm fat-free mass (left)	1.03e-08	-0.006974
rs782575488	rs28855509	0.97491	intergenic	GWAS	Open_Targets_22.09	Arm fat-free mass (left)	1.03e-08	-0.006974
rs782575488	rs28855509	0.97491	intergenic	GWAS	Open_Targets_22.09	Standing height	1.08e-08	0.102636
rs782575488	rs28855509	0.97491	intergenic	GWAS	Open_Targets_22.09	Standing height	1.08e-08	0.102636
rs782575488	rs28855509	0.97491	intergenic	GWAS	Open_Targets_22.09	Systolic blood pressure	1.12e-08	-0.0111302
rs782575488	rs28855509	0.97491	intergenic	GWAS	Open_Targets_22.09	Systolic blood pressure	1.12e-08	-0.0111302
rs782575488	rs28855509	0.97491	intergenic	GWAS	Open_Targets_22.09	Overall health rating	1.15e-08	0.0117593
rs782575488	rs28855509	0.97491	intergenic	GWAS	Open_Targets_22.09	Overall health rating	1.15e-08	0.0117593
rs782575488	rs28855509	0.97491	intergenic	GWAS	Open_Targets_22.09	Heel bone mineral density	2e-08	0
rs782575488	rs28855509	0.97491	intergenic	GWAS	Open_Targets_22.09	Psoriasis [fixed]	2e-08	-0.0811191
rs782575488	rs28855509	0.97491	intergenic	GWAS	Open_Targets_22.09	White matter microstructure (mode of anisotropy) [External capsule ]	2e-08	0
rs782575488	rs28855509	0.97491	intergenic	GWAS	Open_Targets_22.09	Heel bone mineral density	2e-08	0
rs782575488	rs28855509	0.97491	intergenic	GWAS	Open_Targets_22.09	Psoriasis [fixed]	2e-08	-0.0811191
rs782575488	rs28855509	0.97491	intergenic	GWAS	Open_Targets_22.09	White matter microstructure (mode of anisotropy) [External capsule ]	2e-08	0
rs782575488	rs28855509	0.97491	intergenic	GWAS	Open_Targets_22.09	Mean corpuscular volume	2.23e-08	-0.030043
rs782575488	rs28855509	0.97491	intergenic	GWAS	Open_Targets_22.09	Mean corpuscular volume	2.23e-08	-0.030043
rs782575488	rs28855509	0.97491	intergenic	GWAS	Open_Targets_22.09	Lung adenocarcinoma [East Asian]	3e-08	0.122218
rs782575488	rs28855509	0.97491	intergenic	GWAS	Open_Targets_22.09	Lung adenocarcinoma [East Asian]	3e-08	0.122218
rs782575488	rs28855509	0.97491	intergenic	GWAS	Open_Targets_22.09	Pulse pressure	3.66e-08	-0.0107002
rs782575488	rs28855509	0.97491	intergenic	GWAS	Open_Targets_22.09	Pulse pressure	3.66e-08	-0.0107002
rs782575488	rs28855509	0.97491	intergenic	GWAS	Open_Targets_22.09	Light diy (eg: pruning, watering the lawn) | types of physical activity in last 4 weeks	3.94e-08	0.0315626
rs782575488	rs28855509	0.97491	intergenic	GWAS	Open_Targets_22.09	Light diy (eg: pruning, watering the lawn) | types of physical activity in last 4 weeks	3.94e-08	0.0315626
rs782575488	rs28855509	0.97491	intergenic	GWAS	Open_Targets_22.09	White matter microstructure (mode of anisotropy) [External capsule ]	4e-08	0
rs782575488	rs28855509	0.97491	intergenic	GWAS	Open_Targets_22.09	Waist circumference adjusted for body mass index	4e-08	0
rs782575488	rs28855509	0.97491	intergenic	GWAS	Open_Targets_22.09	White matter microstructure (mode of anisotropy) [External capsule ]	4e-08	0
rs782575488	rs28855509	0.97491	intergenic	GWAS	Open_Targets_22.09	Waist circumference adjusted for body mass index	4e-08	0
rs782575488	rs28855509	0.97491	intergenic	GWAS	Open_Targets_22.09	Apolipoprotein B levels	4.5e-08	0.0134062
rs782575488	rs28855509	0.97491	intergenic	GWAS	Open_Targets_22.09	Apolipoprotein B levels	4.5e-08	0.0134062
rs782575488	rs74564337	0.972109	intergenic	GWAS	Open_Targets_22.09	Vertex-wise sulcal depth	3e-76	0
rs782575488	rs74564337	0.972109	intergenic	GWAS	Open_Targets_22.09	Vertex-wise sulcal depth	3e-76	0
rs782575488	rs74564337	0.972109	intergenic	GWAS	Open_Targets_22.09	Vertex-wise sulcal depth	3e-76	0
rs782575488	rs74564337	0.972109	intergenic	GWAS	Open_Targets_22.09	Eosinophil counts	3e-44	0
rs782575488	rs74564337	0.972109	intergenic	GWAS	Open_Targets_22.09	Eosinophil counts	3e-44	0
rs782575488	rs74564337	0.972109	intergenic	GWAS	Open_Targets_22.09	Eosinophil counts	3e-44	0
rs782575488	rs74564337	0.972109	intergenic	GWAS	Open_Targets_22.09	Vertex-wise cortical thickness	3e-42	0
rs782575488	rs74564337	0.972109	intergenic	GWAS	Open_Targets_22.09	Vertex-wise cortical thickness	3e-42	0
rs782575488	rs74564337	0.972109	intergenic	GWAS	Open_Targets_22.09	Vertex-wise cortical thickness	3e-42	0
rs782575488	rs74564337	0.972109	intergenic	GWAS	Open_Targets_22.09	Vertex-wise cortical surface area	4e-41	0
rs782575488	rs74564337	0.972109	intergenic	GWAS	Open_Targets_22.09	Vertex-wise cortical surface area	4e-41	0
rs782575488	rs74564337	0.972109	intergenic	GWAS	Open_Targets_22.09	Vertex-wise cortical surface area	4e-41	0
rs782575488	rs74564337	0.972109	intergenic	GWAS	Open_Targets_22.09	Liver enzyme levels (gamma-glutamyl transferase)	5e-39	0.00863138
rs782575488	rs74564337	0.972109	intergenic	GWAS	Open_Targets_22.09	Liver enzyme levels (gamma-glutamyl transferase)	5e-39	0.00863138
rs782575488	rs74564337	0.972109	intergenic	GWAS	Open_Targets_22.09	Liver enzyme levels (gamma-glutamyl transferase)	5e-39	0.00863138
rs782575488	rs74564337	0.972109	intergenic	GWAS	Open_Targets_22.09	Eosinophil counts	8e-38	0
rs782575488	rs74564337	0.972109	intergenic	GWAS	Open_Targets_22.09	Eosinophil counts	8e-38	0
rs782575488	rs74564337	0.972109	intergenic	GWAS	Open_Targets_22.09	Eosinophil counts	8e-38	0
rs782575488	rs74564337	0.972109	intergenic	GWAS	Open_Targets_22.09	Eosinophil counts	2.27e-37	0.030422
rs782575488	rs74564337	0.972109	intergenic	GWAS	Open_Targets_22.09	Eosinophil counts	2.27e-37	0.030422
rs782575488	rs74564337	0.972109	intergenic	GWAS	Open_Targets_22.09	Eosinophil counts	2.27e-37	0.030422
rs782575488	rs74564337	0.972109	intergenic	GWAS	Open_Targets_22.09	Eosinophil counts	6.75e-35	0.029602
rs782575488	rs74564337	0.972109	intergenic	GWAS	Open_Targets_22.09	Eosinophil counts	6.75e-35	0.029602
rs782575488	rs74564337	0.972109	intergenic	GWAS	Open_Targets_22.09	Eosinophil counts	6.75e-35	0.029602
rs782575488	rs74564337	0.972109	intergenic	GWAS	Open_Targets_22.09	Eosinophil counts	1.7e-32	0.0301551
rs782575488	rs74564337	0.972109	intergenic	GWAS	Open_Targets_22.09	Eosinophil counts	1.7e-32	0.0301551
rs782575488	rs74564337	0.972109	intergenic	GWAS	Open_Targets_22.09	Eosinophil counts	1.7e-32	0.0301551
rs782575488	rs74564337	0.972109	intergenic	GWAS	Open_Targets_22.09	Gamma glutamyl transferase levels	2.5e-32	0.0289027
rs782575488	rs74564337	0.972109	intergenic	GWAS	Open_Targets_22.09	Gamma glutamyl transferase levels	2.5e-32	0.0289027
rs782575488	rs74564337	0.972109	intergenic	GWAS	Open_Targets_22.09	Gamma glutamyl transferase levels	2.5e-32	0.0289027
rs782575488	rs74564337	0.972109	intergenic	GWAS	Open_Targets_22.09	Eosinophil percentage of white cells	2.6e-30	0.0291579
rs782575488	rs74564337	0.972109	intergenic	GWAS	Open_Targets_22.09	Eosinophil percentage of white cells	2.6e-30	0.0291579
rs782575488	rs74564337	0.972109	intergenic	GWAS	Open_Targets_22.09	Eosinophil percentage of white cells	2.6e-30	0.0291579
rs782575488	rs74564337	0.972109	intergenic	GWAS	Open_Targets_22.09	Eosinophil counts	3.5e-30	0.0292681
rs782575488	rs74564337	0.972109	intergenic	GWAS	Open_Targets_22.09	Eosinophil counts	3.5e-30	0.0292681
rs782575488	rs74564337	0.972109	intergenic	GWAS	Open_Targets_22.09	Eosinophil counts	3.5e-30	0.0292681
rs782575488	rs74564337	0.972109	intergenic	GWAS	Open_Targets_22.09	Eosinophil counts	2e-29	0.0228
rs782575488	rs74564337	0.972109	intergenic	GWAS	Open_Targets_22.09	Eosinophil counts	2e-29	0.0228
rs782575488	rs74564337	0.972109	intergenic	GWAS	Open_Targets_22.09	Eosinophil counts	2e-29	0.0228
rs782575488	rs74564337	0.972109	intergenic	GWAS	Open_Targets_22.09	Gamma glutamyl transpeptidase	4e-28	-0.0247
rs782575488	rs74564337	0.972109	intergenic	GWAS	Open_Targets_22.09	Gamma glutamyl transpeptidase	4e-28	-0.0247
rs782575488	rs74564337	0.972109	intergenic	GWAS	Open_Targets_22.09	Gamma glutamyl transpeptidase	4e-28	-0.0247
rs782575488	rs74564337	0.972109	intergenic	GWAS	Open_Targets_22.09	Body fat percentage	6e-28	0.021
rs782575488	rs74564337	0.972109	intergenic	GWAS	Open_Targets_22.09	Body fat percentage	6e-28	0.021
rs782575488	rs74564337	0.972109	intergenic	GWAS	Open_Targets_22.09	Body fat percentage	6e-28	0.021
rs782575488	rs74564337	0.972109	intergenic	GWAS	Open_Targets_22.09	Eosinophil percentage of white cells	1.4e-27	0.0280029
rs782575488	rs74564337	0.972109	intergenic	GWAS	Open_Targets_22.09	Eosinophil percentage of white cells	1.4e-27	0.0280029
rs782575488	rs74564337	0.972109	intergenic	GWAS	Open_Targets_22.09	Eosinophil percentage of white cells	1.4e-27	0.0280029
rs782575488	rs74564337	0.972109	intergenic	GWAS	Open_Targets_22.09	Trunk fat mass	4.51e-26	0.166567
rs782575488	rs74564337	0.972109	intergenic	GWAS	Open_Targets_22.09	Trunk fat mass	4.51e-26	0.166567
rs782575488	rs74564337	0.972109	intergenic	GWAS	Open_Targets_22.09	Trunk fat mass	4.51e-26	0.166567
rs782575488	rs74564337	0.972109	intergenic	GWAS	FinnGen_MVP_UKBB_meta	Type 2 diabetes, definitions combined	1.95e-25	0.0359
rs782575488	rs74564337	0.972109	intergenic	GWAS	FinnGen_MVP_UKBB_meta	Type 2 diabetes, definitions combined	1.95e-25	0.0359
rs782575488	rs74564337	0.972109	intergenic	GWAS	FinnGen_MVP_UKBB_meta	Type 2 diabetes, definitions combined	1.95e-25	0.0359
rs782575488	rs74564337	0.972109	intergenic	GWAS	Open_Targets_22.09	Trunk fat percentage	1.98e-23	0.220431
rs782575488	rs74564337	0.972109	intergenic	GWAS	Open_Targets_22.09	Trunk fat percentage	1.98e-23	0.220431
rs782575488	rs74564337	0.972109	intergenic	GWAS	Open_Targets_22.09	Trunk fat percentage	1.98e-23	0.220431
rs782575488	rs74564337	0.972109	intergenic	GWAS	Open_Targets_22.09	Whole body fat mass	3.51e-23	0.280558
rs782575488	rs74564337	0.972109	intergenic	GWAS	Open_Targets_22.09	Whole body fat mass	3.51e-23	0.280558
rs782575488	rs74564337	0.972109	intergenic	GWAS	Open_Targets_22.09	Whole body fat mass	3.51e-23	0.280558
rs782575488	rs74564337	0.972109	intergenic	GWAS	Open_Targets_22.09	Eosinophill count	1.15e-22	0.0213698
rs782575488	rs74564337	0.972109	intergenic	GWAS	Open_Targets_22.09	Eosinophill count	1.15e-22	0.0213698
rs782575488	rs74564337	0.972109	intergenic	GWAS	Open_Targets_22.09	Eosinophill count	1.15e-22	0.0213698
rs782575488	rs74564337	0.972109	intergenic	GWAS	Open_Targets_22.09	Body fat percentage	3.51e-22	0.18735
rs782575488	rs74564337	0.972109	intergenic	GWAS	Open_Targets_22.09	Body fat percentage	3.51e-22	0.18735
rs782575488	rs74564337	0.972109	intergenic	GWAS	Open_Targets_22.09	Body fat percentage	3.51e-22	0.18735
rs782575488	rs74564337	0.972109	intergenic	GWAS	Kanta_2025_03	Gamma glutamyl transferase [Enzymatic activity/volume] in Serum or Plasma [u/l], sample-wise median	8.58e-22	0.0275298
rs782575488	rs74564337	0.972109	intergenic	GWAS	Kanta_2025_03	Gamma glutamyl transferase [Enzymatic activity/volume] in Serum or Plasma [u/l], sample-wise median	8.58e-22	0.0275298
rs782575488	rs74564337	0.972109	intergenic	GWAS	Kanta_2025_03	Gamma glutamyl transferase [Enzymatic activity/volume] in Serum or Plasma [u/l], sample-wise median	8.58e-22	0.0275298
rs782575488	rs74564337	0.972109	intergenic	GWAS	Open_Targets_22.09	Alanine aminotransferase levels	4e-21	9.42
rs782575488	rs74564337	0.972109	intergenic	GWAS	Open_Targets_22.09	Alanine aminotransferase levels	4e-21	9.42
rs782575488	rs74564337	0.972109	intergenic	GWAS	Open_Targets_22.09	Alanine aminotransferase levels	4e-21	9.42
rs782575488	rs74564337	0.972109	intergenic	GWAS	Open_Targets_22.09	Triglyceride levels	3e-20	0.0240892
rs782575488	rs74564337	0.972109	intergenic	GWAS	Open_Targets_22.09	Triglycerides	3e-20	0.0226
rs782575488	rs74564337	0.972109	intergenic	GWAS	Open_Targets_22.09	Triglycerides	3e-20	0.024
rs782575488	rs74564337	0.972109	intergenic	GWAS	Open_Targets_22.09	Triglyceride levels	3e-20	0.0240892
rs782575488	rs74564337	0.972109	intergenic	GWAS	Open_Targets_22.09	Triglycerides	3e-20	0.0226
rs782575488	rs74564337	0.972109	intergenic	GWAS	Open_Targets_22.09	Triglycerides	3e-20	0.024
rs782575488	rs74564337	0.972109	intergenic	GWAS	Open_Targets_22.09	Triglyceride levels	3e-20	0.0240892
rs782575488	rs74564337	0.972109	intergenic	GWAS	Open_Targets_22.09	Triglycerides	3e-20	0.0226
rs782575488	rs74564337	0.972109	intergenic	GWAS	Open_Targets_22.09	Triglycerides	3e-20	0.024
rs782575488	rs74564337	0.972109	intergenic	GWAS	Open_Targets_22.09	Eosinophill count	5.19e-20	0.0194448
rs782575488	rs74564337	0.972109	intergenic	GWAS	Open_Targets_22.09	Eosinophill count	5.19e-20	0.0194448
rs782575488	rs74564337	0.972109	intergenic	GWAS	Open_Targets_22.09	Eosinophill count	5.19e-20	0.0194448
rs782575488	rs74564337	0.972109	intergenic	GWAS	Kanta_2025_03	Triglyceride [Moles/volume] in Serum or Plasma --fasting [mmol/l], sample-wise median	6.23e-20	0.0232191
rs782575488	rs74564337	0.972109	intergenic	GWAS	Kanta_2025_03	Triglyceride [Moles/volume] in Serum or Plasma --fasting [mmol/l], sample-wise median	6.23e-20	0.0232191
rs782575488	rs74564337	0.972109	intergenic	GWAS	Kanta_2025_03	Triglyceride [Moles/volume] in Serum or Plasma --fasting [mmol/l], sample-wise median	6.23e-20	0.0232191
rs782575488	rs74564337	0.972109	intergenic	GWAS	Open_Targets_22.09	Weight	6.69e-20	0.393751
rs782575488	rs74564337	0.972109	intergenic	GWAS	Open_Targets_22.09	Weight	6.69e-20	0.393751
rs782575488	rs74564337	0.972109	intergenic	GWAS	Open_Targets_22.09	Weight	6.69e-20	0.393751
rs782575488	rs74564337	0.972109	intergenic	GWAS	Open_Targets_22.09	Alanine aminotransferase levels	7e-20	0
rs782575488	rs74564337	0.972109	intergenic	GWAS	Open_Targets_22.09	Alanine aminotransferase levels	7e-20	0
rs782575488	rs74564337	0.972109	intergenic	GWAS	Open_Targets_22.09	Alanine aminotransferase levels	7e-20	0
rs782575488	rs74564337	0.972109	intergenic	GWAS	Open_Targets_22.09	Weight	7.2e-20	0.39186
rs782575488	rs74564337	0.972109	intergenic	GWAS	Open_Targets_22.09	Weight	7.2e-20	0.39186
rs782575488	rs74564337	0.972109	intergenic	GWAS	Open_Targets_22.09	Weight	7.2e-20	0.39186
rs782575488	rs74564337	0.972109	intergenic	GWAS	Open_Targets_22.09	Trunk fat mass	8.5e-20	0.133952
rs782575488	rs74564337	0.972109	intergenic	GWAS	Open_Targets_22.09	Trunk fat mass	8.5e-20	0.133952
rs782575488	rs74564337	0.972109	intergenic	GWAS	Open_Targets_22.09	Trunk fat mass	8.5e-20	0.133952
rs782575488	rs74564337	0.972109	intergenic	GWAS	Open_Targets_22.09	Type 2 diabetes	1e-19	0.0421
rs782575488	rs74564337	0.972109	intergenic	GWAS	Open_Targets_22.09	Alanine aminotransferase levels	1e-19	0.023
rs782575488	rs74564337	0.972109	intergenic	GWAS	Open_Targets_22.09	Type 2 diabetes	1e-19	0.0421
rs782575488	rs74564337	0.972109	intergenic	GWAS	Open_Targets_22.09	Alanine aminotransferase levels	1e-19	0.023
rs782575488	rs74564337	0.972109	intergenic	GWAS	Open_Targets_22.09	Type 2 diabetes	1e-19	0.0421
rs782575488	rs74564337	0.972109	intergenic	GWAS	Open_Targets_22.09	Alanine aminotransferase levels	1e-19	0.023
rs782575488	rs74564337	0.972109	intergenic	GWAS	Open_Targets_22.09	Waist circumference	2.01e-19	0.326611
rs782575488	rs74564337	0.972109	intergenic	GWAS	Open_Targets_22.09	Waist circumference	2.01e-19	0.326611
rs782575488	rs74564337	0.972109	intergenic	GWAS	Open_Targets_22.09	Waist circumference	2.01e-19	0.326611
rs782575488	rs74564337	0.972109	intergenic	GWAS	Open_Targets_22.09	Trunk fat percentage	6.08e-19	0.183253
rs782575488	rs74564337	0.972109	intergenic	GWAS	Open_Targets_22.09	Trunk fat percentage	6.08e-19	0.183253
rs782575488	rs74564337	0.972109	intergenic	GWAS	Open_Targets_22.09	Trunk fat percentage	6.08e-19	0.183253
rs782575488	rs74564337	0.972109	intergenic	GWAS	Open_Targets_22.09	Eosinophil counts	6.17e-19	0.0406516
rs782575488	rs74564337	0.972109	intergenic	GWAS	Open_Targets_22.09	Eosinophil counts	6.17e-19	0.0406516
rs782575488	rs74564337	0.972109	intergenic	GWAS	Open_Targets_22.09	Eosinophil counts	6.17e-19	0.0406516
rs782575488	rs74564337	0.972109	intergenic	GWAS	Open_Targets_22.09	Type 2 diabetes	8e-19	0
rs782575488	rs74564337	0.972109	intergenic	GWAS	Open_Targets_22.09	Type 2 diabetes	8e-19	0
rs782575488	rs74564337	0.972109	intergenic	GWAS	Open_Targets_22.09	Type 2 diabetes	8e-19	0
rs782575488	rs74564337	0.972109	intergenic	GWAS	Open_Targets_22.09	Liver enzyme levels (alanine transaminase)	2.1e-18	0.00427555
rs782575488	rs74564337	0.972109	intergenic	GWAS	Open_Targets_22.09	Liver enzyme levels (alanine transaminase)	2.1e-18	0.00427555
rs782575488	rs74564337	0.972109	intergenic	GWAS	Open_Targets_22.09	Liver enzyme levels (alanine transaminase)	2.1e-18	0.00427555
rs782575488	rs74564337	0.972109	intergenic	GWAS	Open_Targets_22.09	Body mass index	4e-18	0.0195
rs782575488	rs74564337	0.972109	intergenic	GWAS	Open_Targets_22.09	Body mass index	4e-18	0.0195
rs782575488	rs74564337	0.972109	intergenic	GWAS	Open_Targets_22.09	Body mass index	4e-18	0.0195
rs782575488	rs74564337	0.972109	intergenic	GWAS	Open_Targets_22.09	Leg fat mass (left)	6.2e-18	0.0403561
rs782575488	rs74564337	0.972109	intergenic	GWAS	Open_Targets_22.09	Leg fat mass (left)	6.2e-18	0.0403561
rs782575488	rs74564337	0.972109	intergenic	GWAS	Open_Targets_22.09	Leg fat mass (left)	6.2e-18	0.0403561
rs782575488	rs74564337	0.972109	intergenic	GWAS	Open_Targets_22.09	Eosinophil percentage of white cells	8.33e-18	-0.0378904
rs782575488	rs74564337	0.972109	intergenic	GWAS	Open_Targets_22.09	Eosinophil percentage of white cells	8.33e-18	-0.0378904
rs782575488	rs74564337	0.972109	intergenic	GWAS	Open_Targets_22.09	Eosinophil percentage of white cells	8.33e-18	-0.0378904
rs782575488	rs74564337	0.972109	intergenic	GWAS	Open_Targets_22.09	Leg fat mass (right)	8.64e-18	0.0411698
rs782575488	rs74564337	0.972109	intergenic	GWAS	Open_Targets_22.09	Leg fat mass (right)	8.64e-18	0.0411698
rs782575488	rs74564337	0.972109	intergenic	GWAS	Open_Targets_22.09	Leg fat mass (right)	8.64e-18	0.0411698
rs782575488	rs74564337	0.972109	intergenic	GWAS	Open_Targets_22.09	Cortical surface area	1e-17	0
rs782575488	rs74564337	0.972109	intergenic	GWAS	Open_Targets_22.09	Cortical thickness	1e-17	0
rs782575488	rs74564337	0.972109	intergenic	GWAS	Open_Targets_22.09	Cortical surface area	1e-17	0
rs782575488	rs74564337	0.972109	intergenic	GWAS	Open_Targets_22.09	Cortical thickness	1e-17	0
rs782575488	rs74564337	0.972109	intergenic	GWAS	Open_Targets_22.09	Cortical surface area	1e-17	0
rs782575488	rs74564337	0.972109	intergenic	GWAS	Open_Targets_22.09	Cortical thickness	1e-17	0
rs782575488	rs74564337	0.972109	intergenic	GWAS	Open_Targets_22.09	Body fat percentage	1.02e-17	0.154645
rs782575488	rs74564337	0.972109	intergenic	GWAS	Open_Targets_22.09	Body fat percentage	1.02e-17	0.154645
rs782575488	rs74564337	0.972109	intergenic	GWAS	Open_Targets_22.09	Body fat percentage	1.02e-17	0.154645
rs782575488	rs74564337	0.972109	intergenic	GWAS	Open_Targets_22.09	Sum eosinophil basophil counts	2.28e-17	0.0388262
rs782575488	rs74564337	0.972109	intergenic	GWAS	Open_Targets_22.09	Sum eosinophil basophil counts	2.28e-17	0.0388262
rs782575488	rs74564337	0.972109	intergenic	GWAS	Open_Targets_22.09	Sum eosinophil basophil counts	2.28e-17	0.0388262
rs782575488	rs74564337	0.972109	intergenic	GWAS	Open_Targets_22.09	Arm fat percentage (left)	3.35e-17	0.194354
rs782575488	rs74564337	0.972109	intergenic	GWAS	Open_Targets_22.09	Arm fat percentage (left)	3.35e-17	0.194354
rs782575488	rs74564337	0.972109	intergenic	GWAS	Open_Targets_22.09	Arm fat percentage (left)	3.35e-17	0.194354
rs782575488	rs74564337	0.972109	intergenic	GWAS	Open_Targets_22.09	Leg fat percentage (left)	4.07e-17	0.131157
rs782575488	rs74564337	0.972109	intergenic	GWAS	Open_Targets_22.09	Leg fat percentage (left)	4.07e-17	0.131157
rs782575488	rs74564337	0.972109	intergenic	GWAS	Open_Targets_22.09	Leg fat percentage (left)	4.07e-17	0.131157
rs782575488	rs74564337	0.972109	intergenic	GWAS	Open_Targets_22.09	Whole body fat mass	4.28e-17	0.221773
rs782575488	rs74564337	0.972109	intergenic	GWAS	Open_Targets_22.09	Whole body fat mass	4.28e-17	0.221773
rs782575488	rs74564337	0.972109	intergenic	GWAS	Open_Targets_22.09	Whole body fat mass	4.28e-17	0.221773
rs782575488	rs74564337	0.972109	intergenic	GWAS	Open_Targets_22.09	Height	4.4e-17	0.016363
rs782575488	rs74564337	0.972109	intergenic	GWAS	Open_Targets_22.09	Height	4.4e-17	0.016363
rs782575488	rs74564337	0.972109	intergenic	GWAS	Open_Targets_22.09	Height	4.4e-17	0.016363
rs782575488	rs74564337	0.972109	intergenic	GWAS	Open_Targets_22.09	Eosinophil percentage of granulocytes	4.47e-17	-0.0372047
rs782575488	rs74564337	0.972109	intergenic	GWAS	Open_Targets_22.09	Eosinophil percentage of granulocytes	4.47e-17	-0.0372047
rs782575488	rs74564337	0.972109	intergenic	GWAS	Open_Targets_22.09	Eosinophil percentage of granulocytes	4.47e-17	-0.0372047
rs782575488	rs74564337	0.972109	intergenic	GWAS	Open_Targets_22.09	Arm fat mass (right)	5.91e-17	0.0157586
rs782575488	rs74564337	0.972109	intergenic	GWAS	Open_Targets_22.09	Arm fat mass (right)	5.91e-17	0.0157586
rs782575488	rs74564337	0.972109	intergenic	GWAS	Open_Targets_22.09	Arm fat mass (right)	5.91e-17	0.0157586
rs782575488	rs74564337	0.972109	intergenic	GWAS	Open_Targets_22.09	Hand grip strength	1e-16	-0.003
rs782575488	rs74564337	0.972109	intergenic	GWAS	Open_Targets_22.09	Hand grip strength	1e-16	-0.003
rs782575488	rs74564337	0.972109	intergenic	GWAS	Open_Targets_22.09	Hand grip strength	1e-16	-0.003
rs782575488	rs74564337	0.972109	intergenic	GWAS	Open_Targets_22.09	Arm fat mass (left)	2.05e-16	0.0172997
rs782575488	rs74564337	0.972109	intergenic	GWAS	Open_Targets_22.09	Arm fat mass (left)	2.05e-16	0.0172997
rs782575488	rs74564337	0.972109	intergenic	GWAS	Open_Targets_22.09	Arm fat mass (left)	2.05e-16	0.0172997
rs782575488	rs74564337	0.972109	intergenic	GWAS	Open_Targets_22.09	Waist-hip ratio	3e-16	0.0172
rs782575488	rs74564337	0.972109	intergenic	GWAS	Open_Targets_22.09	Waist-hip ratio	3e-16	0.0172
rs782575488	rs74564337	0.972109	intergenic	GWAS	Open_Targets_22.09	Waist-hip ratio	3e-16	0.0172
rs782575488	rs74564337	0.972109	intergenic	GWAS	Open_Targets_22.09	Waist-hip ratio	3e-16	0.0172
rs782575488	rs74564337	0.972109	intergenic	GWAS	Open_Targets_22.09	Waist-hip ratio	3e-16	0.0172
rs782575488	rs74564337	0.972109	intergenic	GWAS	Open_Targets_22.09	Waist-hip ratio	3e-16	0.0172
rs782575488	rs74564337	0.972109	intergenic	GWAS	Open_Targets_22.09	Predicted visceral adipose tissue	4e-16	0.0254674
rs782575488	rs74564337	0.972109	intergenic	GWAS	Open_Targets_22.09	Weight	4e-16	0.0245567
rs782575488	rs74564337	0.972109	intergenic	GWAS	Open_Targets_22.09	Predicted visceral adipose tissue	4e-16	0.0254674
rs782575488	rs74564337	0.972109	intergenic	GWAS	Open_Targets_22.09	Weight	4e-16	0.0245567
rs782575488	rs74564337	0.972109	intergenic	GWAS	Open_Targets_22.09	Predicted visceral adipose tissue	4e-16	0.0254674
rs782575488	rs74564337	0.972109	intergenic	GWAS	Open_Targets_22.09	Weight	4e-16	0.0245567
rs782575488	rs74564337	0.972109	intergenic	GWAS	Open_Targets_22.09	Arm fat percentage (right)	4.46e-16	0.185595
rs782575488	rs74564337	0.972109	intergenic	GWAS	Open_Targets_22.09	Arm fat percentage (right)	4.46e-16	0.185595
rs782575488	rs74564337	0.972109	intergenic	GWAS	Open_Targets_22.09	Arm fat percentage (right)	4.46e-16	0.185595
rs782575488	rs74564337	0.972109	intergenic	GWAS	Open_Targets_22.09	Leg fat percentage (right)	5.03e-16	0.133049
rs782575488	rs74564337	0.972109	intergenic	GWAS	Open_Targets_22.09	Leg fat percentage (right)	5.03e-16	0.133049
rs782575488	rs74564337	0.972109	intergenic	GWAS	Open_Targets_22.09	Leg fat percentage (right)	5.03e-16	0.133049
rs782575488	rs74564337	0.972109	intergenic	GWAS	Open_Targets_22.09	Low density lipoprotein cholesterol levels	5.6e-16	0.0193189
rs782575488	rs74564337	0.972109	intergenic	GWAS	Open_Targets_22.09	Low density lipoprotein cholesterol levels	5.6e-16	0.0193189
rs782575488	rs74564337	0.972109	intergenic	GWAS	Open_Targets_22.09	Low density lipoprotein cholesterol levels	5.6e-16	0.0193189
rs782575488	rs74564337	0.972109	intergenic	GWAS	Open_Targets_22.09	Eosinophill percentage	6.92e-16	0.0424208
rs782575488	rs74564337	0.972109	intergenic	GWAS	Open_Targets_22.09	Eosinophill percentage	6.92e-16	0.0424208
rs782575488	rs74564337	0.972109	intergenic	GWAS	Open_Targets_22.09	Eosinophill percentage	6.92e-16	0.0424208
rs782575488	rs74564337	0.972109	intergenic	GWAS	Open_Targets_22.09	Brain morphology (MOSTest)	1e-15	0
rs782575488	rs74564337	0.972109	intergenic	GWAS	Open_Targets_22.09	Brain morphology (MOSTest)	1e-15	0
rs782575488	rs74564337	0.972109	intergenic	GWAS	Open_Targets_22.09	Brain morphology (MOSTest)	1e-15	0
rs782575488	rs74564337	0.972109	intergenic	GWAS	Open_Targets_22.09	Lung function (FEV1/FVC)	2e-15	-0.0185402
rs782575488	rs74564337	0.972109	intergenic	GWAS	Open_Targets_22.09	Lung function (FEV1/FVC)	2e-15	-0.0185402
rs782575488	rs74564337	0.972109	intergenic	GWAS	Open_Targets_22.09	Lung function (FEV1/FVC)	2e-15	-0.0185402
rs782575488	rs74564337	0.972109	intergenic	GWAS	Open_Targets_22.09	Lung function (FEV1/FVC)	3e-15	0
rs782575488	rs74564337	0.972109	intergenic	GWAS	Open_Targets_22.09	Body mass index	3e-15	0.0189553
rs782575488	rs74564337	0.972109	intergenic	GWAS	Open_Targets_22.09	Metabolic biomarkers (multivariate analysis)	3e-15	0
rs782575488	rs74564337	0.972109	intergenic	GWAS	Open_Targets_22.09	Lung function (FEV1/FVC)	3e-15	0
rs782575488	rs74564337	0.972109	intergenic	GWAS	Open_Targets_22.09	Body mass index	3e-15	0.0189553
rs782575488	rs74564337	0.972109	intergenic	GWAS	Open_Targets_22.09	Metabolic biomarkers (multivariate analysis)	3e-15	0
rs782575488	rs74564337	0.972109	intergenic	GWAS	Open_Targets_22.09	Lung function (FEV1/FVC)	3e-15	0
rs782575488	rs74564337	0.972109	intergenic	GWAS	Open_Targets_22.09	Body mass index	3e-15	0.0189553
rs782575488	rs74564337	0.972109	intergenic	GWAS	Open_Targets_22.09	Metabolic biomarkers (multivariate analysis)	3e-15	0
rs782575488	rs74564337	0.972109	intergenic	GWAS	Open_Targets_22.09	Neutrophil percentage of granulocytes	6e-15	0.0345995
rs782575488	rs74564337	0.972109	intergenic	GWAS	Open_Targets_22.09	Triglyceride levels	6e-15	0
rs782575488	rs74564337	0.972109	intergenic	GWAS	Open_Targets_22.09	Externalizing behaviour (multivariate analysis)	6e-15	0.01
rs782575488	rs74564337	0.972109	intergenic	GWAS	Open_Targets_22.09	Neutrophil percentage of granulocytes	6e-15	0.0345995
rs782575488	rs74564337	0.972109	intergenic	GWAS	Open_Targets_22.09	Triglyceride levels	6e-15	0
rs782575488	rs74564337	0.972109	intergenic	GWAS	Open_Targets_22.09	Externalizing behaviour (multivariate analysis)	6e-15	0.01
rs782575488	rs74564337	0.972109	intergenic	GWAS	Open_Targets_22.09	Neutrophil percentage of granulocytes	6e-15	0.0345995
rs782575488	rs74564337	0.972109	intergenic	GWAS	Open_Targets_22.09	Triglyceride levels	6e-15	0
rs782575488	rs74564337	0.972109	intergenic	GWAS	Open_Targets_22.09	Externalizing behaviour (multivariate analysis)	6e-15	0.01
rs782575488	rs74564337	0.972109	intergenic	GWAS	Open_Targets_22.09	Eosinophil percentage of white cells	6.97e-15	0.0344083
rs782575488	rs74564337	0.972109	intergenic	GWAS	Open_Targets_22.09	Eosinophil percentage of white cells	6.97e-15	0.0344083
rs782575488	rs74564337	0.972109	intergenic	GWAS	Open_Targets_22.09	Eosinophil percentage of white cells	6.97e-15	0.0344083
rs782575488	rs74564337	0.972109	intergenic	GWAS	Open_Targets_22.09	Body mass index	7e-15	0
rs782575488	rs74564337	0.972109	intergenic	GWAS	Open_Targets_22.09	Body mass index	7e-15	0
rs782575488	rs74564337	0.972109	intergenic	GWAS	Open_Targets_22.09	Body mass index	7e-15	0
rs782575488	rs74564337	0.972109	intergenic	GWAS	Open_Targets_22.09	Eosinophil counts	7.22e-15	0.034425
rs782575488	rs74564337	0.972109	intergenic	GWAS	Open_Targets_22.09	Eosinophil counts	7.22e-15	0.034425
rs782575488	rs74564337	0.972109	intergenic	GWAS	Open_Targets_22.09	Eosinophil counts	7.22e-15	0.034425
rs782575488	rs74564337	0.972109	intergenic	GWAS	Open_Targets_22.09	Eosinophil percentage of granulocytes	8.21e-15	0.0344771
rs782575488	rs74564337	0.972109	intergenic	GWAS	Open_Targets_22.09	Eosinophil percentage of granulocytes	8.21e-15	0.0344771
rs782575488	rs74564337	0.972109	intergenic	GWAS	Open_Targets_22.09	Eosinophil percentage of granulocytes	8.21e-15	0.0344771
rs782575488	rs74564337	0.972109	intergenic	GWAS	Open_Targets_22.09	Hip circumference	1e-14	0.215772
rs782575488	rs74564337	0.972109	intergenic	GWAS	Open_Targets_22.09	Hip circumference	1e-14	0.215772
rs782575488	rs74564337	0.972109	intergenic	GWAS	Open_Targets_22.09	Hip circumference	1e-14	0.215772
rs782575488	rs74564337	0.972109	intergenic	GWAS	Open_Targets_22.09	Alanine aminotransferase levels	2.5e-14	0.019811
rs782575488	rs74564337	0.972109	intergenic	GWAS	Open_Targets_22.09	Alanine aminotransferase levels	2.5e-14	0.019811
rs782575488	rs74564337	0.972109	intergenic	GWAS	Open_Targets_22.09	Alanine aminotransferase levels	2.5e-14	0.019811
rs782575488	rs74564337	0.972109	intergenic	GWAS	Open_Targets_22.09	Triglyceride levels	4.2e-14	0.0192452
rs782575488	rs74564337	0.972109	intergenic	GWAS	Open_Targets_22.09	Triglyceride levels	4.2e-14	0.0192452
rs782575488	rs74564337	0.972109	intergenic	GWAS	Open_Targets_22.09	Triglyceride levels	4.2e-14	0.0192452
rs782575488	rs74564337	0.972109	intergenic	GWAS	Open_Targets_22.09	Weight	9.03e-14	0.29851
rs782575488	rs74564337	0.972109	intergenic	GWAS	Open_Targets_22.09	Weight	9.03e-14	0.29851
rs782575488	rs74564337	0.972109	intergenic	GWAS	Open_Targets_22.09	Weight	9.03e-14	0.29851
rs782575488	rs74564337	0.972109	intergenic	GWAS	Open_Targets_22.09	Body mass index	1e-13	0
rs782575488	rs74564337	0.972109	intergenic	GWAS	Open_Targets_22.09	Body mass index	1e-13	0
rs782575488	rs74564337	0.972109	intergenic	GWAS	Open_Targets_22.09	Body mass index	1e-13	0
rs782575488	rs74564337	0.972109	intergenic	GWAS	Open_Targets_22.09	Waist circumference	1.07e-13	0.251145
rs782575488	rs74564337	0.972109	intergenic	GWAS	Open_Targets_22.09	Waist circumference	1.07e-13	0.251145
rs782575488	rs74564337	0.972109	intergenic	GWAS	Open_Targets_22.09	Waist circumference	1.07e-13	0.251145
rs782575488	rs74564337	0.972109	intergenic	GWAS	Open_Targets_22.09	Liver enzyme levels (alanine transaminase)	1.3e-13	0.00345968
rs782575488	rs74564337	0.972109	intergenic	GWAS	Open_Targets_22.09	Liver enzyme levels (alanine transaminase)	1.3e-13	0.00345968
rs782575488	rs74564337	0.972109	intergenic	GWAS	Open_Targets_22.09	Liver enzyme levels (alanine transaminase)	1.3e-13	0.00345968
rs782575488	rs74564337	0.972109	intergenic	GWAS	Open_Targets_22.09	Weight	1.55e-13	0.296856
rs782575488	rs74564337	0.972109	intergenic	GWAS	Open_Targets_22.09	Weight	1.55e-13	0.296856
rs782575488	rs74564337	0.972109	intergenic	GWAS	Open_Targets_22.09	Weight	1.55e-13	0.296856
rs782575488	rs74564337	0.972109	intergenic	GWAS	Open_Targets_22.09	Eosinophill percentage	1.56e-13	0.039165
rs782575488	rs74564337	0.972109	intergenic	GWAS	Open_Targets_22.09	Eosinophill percentage	1.56e-13	0.039165
rs782575488	rs74564337	0.972109	intergenic	GWAS	Open_Targets_22.09	Eosinophill percentage	1.56e-13	0.039165
rs782575488	rs74564337	0.972109	intergenic	GWAS	Open_Targets_22.09	Sum eosinophil basophil counts	1.64e-13	0.0326687
rs782575488	rs74564337	0.972109	intergenic	GWAS	Open_Targets_22.09	Sum eosinophil basophil counts	1.64e-13	0.0326687
rs782575488	rs74564337	0.972109	intergenic	GWAS	Open_Targets_22.09	Sum eosinophil basophil counts	1.64e-13	0.0326687
rs782575488	rs74564337	0.972109	intergenic	GWAS	Open_Targets_22.09	Body mass index	2e-13	0.0149
rs782575488	rs74564337	0.972109	intergenic	GWAS	Open_Targets_22.09	Body mass index	2e-13	0.0149
rs782575488	rs74564337	0.972109	intergenic	GWAS	Open_Targets_22.09	Body mass index	2e-13	0.0149
rs782575488	rs74564337	0.972109	intergenic	GWAS	Open_Targets_22.09	Body mass index	2e-13	0.0149
rs782575488	rs74564337	0.972109	intergenic	GWAS	Open_Targets_22.09	Body mass index	2e-13	0.0149
rs782575488	rs74564337	0.972109	intergenic	GWAS	Open_Targets_22.09	Body mass index	2e-13	0.0149
rs782575488	rs74564337	0.972109	intergenic	GWAS	Open_Targets_22.09	Leg fat percentage (left)	2.81e-13	0.10898
rs782575488	rs74564337	0.972109	intergenic	GWAS	Open_Targets_22.09	Leg fat percentage (left)	2.81e-13	0.10898
rs782575488	rs74564337	0.972109	intergenic	GWAS	Open_Targets_22.09	Leg fat percentage (left)	2.81e-13	0.10898
rs782575488	rs74564337	0.972109	intergenic	GWAS	Open_Targets_22.09	Neutrophil percentage of granulocytes	4.86e-13	-0.0321012
rs782575488	rs74564337	0.972109	intergenic	GWAS	Open_Targets_22.09	Neutrophil percentage of granulocytes	4.86e-13	-0.0321012
rs782575488	rs74564337	0.972109	intergenic	GWAS	Open_Targets_22.09	Neutrophil percentage of granulocytes	4.86e-13	-0.0321012
rs782575488	rs74564337	0.972109	intergenic	GWAS	Open_Targets_22.09	Low density lipoprotein cholesterol levels	5.2e-13	0.0166736
rs782575488	rs74564337	0.972109	intergenic	GWAS	Open_Targets_22.09	Low density lipoprotein cholesterol levels	5.2e-13	0.0166736
rs782575488	rs74564337	0.972109	intergenic	GWAS	Open_Targets_22.09	Low density lipoprotein cholesterol levels	5.2e-13	0.0166736
rs782575488	rs74564337	0.972109	intergenic	GWAS	Open_Targets_22.09	Leg fat mass (right)	6.51e-13	0.032133
rs782575488	rs74564337	0.972109	intergenic	GWAS	Open_Targets_22.09	Leg fat mass (right)	6.51e-13	0.032133
rs782575488	rs74564337	0.972109	intergenic	GWAS	Open_Targets_22.09	Leg fat mass (right)	6.51e-13	0.032133
rs782575488	rs74564337	0.972109	intergenic	GWAS	Open_Targets_22.09	Leg fat percentage (right)	6.87e-13	0.112738
rs782575488	rs74564337	0.972109	intergenic	GWAS	Open_Targets_22.09	Leg fat percentage (right)	6.87e-13	0.112738
rs782575488	rs74564337	0.972109	intergenic	GWAS	Open_Targets_22.09	Leg fat percentage (right)	6.87e-13	0.112738
rs782575488	rs74564337	0.972109	intergenic	GWAS	Open_Targets_22.09	Leg fat mass (left)	8.44e-13	0.031205
rs782575488	rs74564337	0.972109	intergenic	GWAS	Open_Targets_22.09	Leg fat mass (left)	8.44e-13	0.031205
rs782575488	rs74564337	0.972109	intergenic	GWAS	Open_Targets_22.09	Leg fat mass (left)	8.44e-13	0.031205
rs782575488	rs74564337	0.972109	intergenic	GWAS	Open_Targets_22.09	Peripheral artery disease	9e-13	0
rs782575488	rs74564337	0.972109	intergenic	GWAS	Open_Targets_22.09	Peripheral artery disease	9e-13	0
rs782575488	rs74564337	0.972109	intergenic	GWAS	Open_Targets_22.09	Peripheral artery disease	9e-13	0
rs782575488	rs74564337	0.972109	intergenic	GWAS	Open_Targets_22.09	Arm fat percentage (left)	9.7e-13	0.153342
rs782575488	rs74564337	0.972109	intergenic	GWAS	Open_Targets_22.09	Arm fat percentage (left)	9.7e-13	0.153342
rs782575488	rs74564337	0.972109	intergenic	GWAS	Open_Targets_22.09	Arm fat percentage (left)	9.7e-13	0.153342
rs782575488	rs74564337	0.972109	intergenic	GWAS	Kanta_2025_03	Alanine aminotransferase [Enzymatic activity/volume] in Serum or Plasma [u/l], sample-wise median	1.43e-12	0.016375
rs782575488	rs74564337	0.972109	intergenic	GWAS	Kanta_2025_03	Alanine aminotransferase [Enzymatic activity/volume] in Serum or Plasma [u/l], sample-wise median	1.43e-12	0.016375
rs782575488	rs74564337	0.972109	intergenic	GWAS	Kanta_2025_03	Alanine aminotransferase [Enzymatic activity/volume] in Serum or Plasma [u/l], sample-wise median	1.43e-12	0.016375
rs782575488	rs74564337	0.972109	intergenic	GWAS	Open_Targets_22.09	EGFR mutation-positive lung adenocarcinoma	2e-12	0.239017
rs782575488	rs74564337	0.972109	intergenic	GWAS	Open_Targets_22.09	Triglycerides	2e-12	0
rs782575488	rs74564337	0.972109	intergenic	GWAS	Open_Targets_22.09	Number of sexual partners	2e-12	-0.0200101
rs782575488	rs74564337	0.972109	intergenic	GWAS	Open_Targets_22.09	Adult body size	2e-12	0.0125644
rs782575488	rs74564337	0.972109	intergenic	GWAS	Open_Targets_22.09	EGFR mutation-positive lung adenocarcinoma	2e-12	0.239017
rs782575488	rs74564337	0.972109	intergenic	GWAS	Open_Targets_22.09	Triglycerides	2e-12	0
rs782575488	rs74564337	0.972109	intergenic	GWAS	Open_Targets_22.09	Number of sexual partners	2e-12	-0.0200101
rs782575488	rs74564337	0.972109	intergenic	GWAS	Open_Targets_22.09	Adult body size	2e-12	0.0125644
rs782575488	rs74564337	0.972109	intergenic	GWAS	Open_Targets_22.09	EGFR mutation-positive lung adenocarcinoma	2e-12	0.239017
rs782575488	rs74564337	0.972109	intergenic	GWAS	Open_Targets_22.09	Triglycerides	2e-12	0
rs782575488	rs74564337	0.972109	intergenic	GWAS	Open_Targets_22.09	Number of sexual partners	2e-12	-0.0200101
rs782575488	rs74564337	0.972109	intergenic	GWAS	Open_Targets_22.09	Adult body size	2e-12	0.0125644
rs782575488	rs74564337	0.972109	intergenic	GWAS	FinnGen_MVP_UKBB_meta	Obesity	2.4e-12	0.0282
rs782575488	rs74564337	0.972109	intergenic	GWAS	FinnGen_MVP_UKBB_meta	Obesity	2.4e-12	0.0282
rs782575488	rs74564337	0.972109	intergenic	GWAS	FinnGen_MVP_UKBB_meta	Obesity	2.4e-12	0.0282
rs782575488	rs74564337	0.972109	intergenic	GWAS	Open_Targets_22.09	Gamma glutamyl transferase levels	3e-12	-0.0194
rs782575488	rs74564337	0.972109	intergenic	GWAS	Open_Targets_22.09	Gamma glutamyl transferase levels	3e-12	-0.0194
rs782575488	rs74564337	0.972109	intergenic	GWAS	Open_Targets_22.09	Gamma glutamyl transferase levels	3e-12	-0.0194
rs782575488	rs74564337	0.972109	intergenic	GWAS	FGR12_UKBB	Type 2 diabetes, definitions combined	3.16e-12	0.0391
rs782575488	rs74564337	0.972109	intergenic	GWAS	FGR12_UKBB	Type 2 diabetes, definitions combined	3.16e-12	0.0391
rs782575488	rs74564337	0.972109	intergenic	GWAS	FGR12_UKBB	Type 2 diabetes, definitions combined	3.16e-12	0.0391
rs782575488	rs74564337	0.972109	intergenic	GWAS	Open_Targets_22.09	Hand grip strength	5e-12	-0.003
rs782575488	rs74564337	0.972109	intergenic	GWAS	Open_Targets_22.09	Hand grip strength	5e-12	-0.003
rs782575488	rs74564337	0.972109	intergenic	GWAS	Open_Targets_22.09	Hand grip strength	5e-12	-0.003
rs782575488	rs74564337	0.972109	intergenic	GWAS	Open_Targets_22.09	Arm fat percentage (right)	5.89e-12	0.146617
rs782575488	rs74564337	0.972109	intergenic	GWAS	Open_Targets_22.09	Arm fat percentage (right)	5.89e-12	0.146617
rs782575488	rs74564337	0.972109	intergenic	GWAS	Open_Targets_22.09	Arm fat percentage (right)	5.89e-12	0.146617
rs782575488	rs74564337	0.972109	intergenic	GWAS	Open_Targets_22.09	Body mass index	6e-12	0.019
rs782575488	rs74564337	0.972109	intergenic	GWAS	Open_Targets_22.09	Eosinophil counts	6e-12	0
rs782575488	rs74564337	0.972109	intergenic	GWAS	Open_Targets_22.09	Body mass index	6e-12	0.019
rs782575488	rs74564337	0.972109	intergenic	GWAS	Open_Targets_22.09	Eosinophil counts	6e-12	0
rs782575488	rs74564337	0.972109	intergenic	GWAS	Open_Targets_22.09	Body mass index	6e-12	0.019
rs782575488	rs74564337	0.972109	intergenic	GWAS	Open_Targets_22.09	Eosinophil counts	6e-12	0
rs782575488	rs74564337	0.972109	intergenic	GWAS	Open_Targets_22.09	Macular thickness	7e-12	0
rs782575488	rs74564337	0.972109	intergenic	GWAS	Open_Targets_22.09	Refractive error	7e-12	0
rs782575488	rs74564337	0.972109	intergenic	GWAS	Open_Targets_22.09	Eosinophil counts	7e-12	-0.036576
rs782575488	rs74564337	0.972109	intergenic	GWAS	Open_Targets_22.09	Macular thickness	7e-12	0
rs782575488	rs74564337	0.972109	intergenic	GWAS	Open_Targets_22.09	Refractive error	7e-12	0
rs782575488	rs74564337	0.972109	intergenic	GWAS	Open_Targets_22.09	Eosinophil counts	7e-12	-0.036576
rs782575488	rs74564337	0.972109	intergenic	GWAS	Open_Targets_22.09	Macular thickness	7e-12	0
rs782575488	rs74564337	0.972109	intergenic	GWAS	Open_Targets_22.09	Refractive error	7e-12	0
rs782575488	rs74564337	0.972109	intergenic	GWAS	Open_Targets_22.09	Eosinophil counts	7e-12	-0.036576
rs782575488	rs74564337	0.972109	intergenic	GWAS	Open_Targets_22.09	Basal metabolic rate	7.5e-12	17.5785
rs782575488	rs74564337	0.972109	intergenic	GWAS	Open_Targets_22.09	Basal metabolic rate	7.5e-12	17.5785
rs782575488	rs74564337	0.972109	intergenic	GWAS	Open_Targets_22.09	Basal metabolic rate	7.5e-12	17.5785
rs782575488	rs74564337	0.972109	intergenic	GWAS	Open_Targets_22.09	Lifetime number of sexual partners	8.36e-12	-0.016564
rs782575488	rs74564337	0.972109	intergenic	GWAS	Open_Targets_22.09	Lifetime number of sexual partners	8.36e-12	-0.016564
rs782575488	rs74564337	0.972109	intergenic	GWAS	Open_Targets_22.09	Lifetime number of sexual partners	8.36e-12	-0.016564
rs782575488	rs74564337	0.972109	intergenic	GWAS	FGR12_UKBB	Depression medications	1e-11	0.037
rs782575488	rs74564337	0.972109	intergenic	GWAS	FGR12_UKBB	Depression medications	1e-11	0.037
rs782575488	rs74564337	0.972109	intergenic	GWAS	FGR12_UKBB	Depression medications	1e-11	0.037
rs782575488	rs74564337	0.972109	intergenic	GWAS	Open_Targets_22.09	Body mass index	1e-11	-0.0146
rs782575488	rs74564337	0.972109	intergenic	GWAS	Open_Targets_22.09	Body mass index	1e-11	-0.0146
rs782575488	rs74564337	0.972109	intergenic	GWAS	Open_Targets_22.09	Body mass index	1e-11	-0.0146
rs782575488	rs74564337	0.972109	intergenic	GWAS	Open_Targets_22.09	Body mass index (bmi)	1.09e-11	0.0983925
rs782575488	rs74564337	0.972109	intergenic	GWAS	Open_Targets_22.09	Body mass index (bmi)	1.09e-11	0.0983925
rs782575488	rs74564337	0.972109	intergenic	GWAS	Open_Targets_22.09	Body mass index (bmi)	1.09e-11	0.0983925
rs782575488	rs74564337	0.972109	intergenic	GWAS	Open_Targets_22.09	Arm fat mass (right)	1.2e-11	0.0119109
rs782575488	rs74564337	0.972109	intergenic	GWAS	Open_Targets_22.09	Arm fat mass (right)	1.2e-11	0.0119109
rs782575488	rs74564337	0.972109	intergenic	GWAS	Open_Targets_22.09	Arm fat mass (right)	1.2e-11	0.0119109
rs782575488	rs74564337	0.972109	intergenic	GWAS	FGR12_UKBB	Obesity	1.58e-11	0.0528
rs782575488	rs74564337	0.972109	intergenic	GWAS	FGR12_UKBB	Obesity	1.58e-11	0.0528
rs782575488	rs74564337	0.972109	intergenic	GWAS	FGR12_UKBB	Obesity	1.58e-11	0.0528
rs782575488	rs74564337	0.972109	intergenic	GWAS	Open_Targets_22.09	Body mass index (bmi)	1.59e-11	0.0972598
rs782575488	rs74564337	0.972109	intergenic	GWAS	Open_Targets_22.09	Body mass index (bmi)	1.59e-11	0.0972598
rs782575488	rs74564337	0.972109	intergenic	GWAS	Open_Targets_22.09	Body mass index (bmi)	1.59e-11	0.0972598
rs782575488	rs74564337	0.972109	intergenic	GWAS	Open_Targets_22.09	Leg fat-free mass (left)	2.12e-11	0.0248055
rs782575488	rs74564337	0.972109	intergenic	GWAS	Open_Targets_22.09	Leg fat-free mass (left)	2.12e-11	0.0248055
rs782575488	rs74564337	0.972109	intergenic	GWAS	Open_Targets_22.09	Leg fat-free mass (left)	2.12e-11	0.0248055
rs782575488	rs74564337	0.972109	intergenic	GWAS	FinnGen_MVP_UKBB_meta	Spondylosis	2.24e-11	0.0322
rs782575488	rs74564337	0.972109	intergenic	GWAS	FinnGen_MVP_UKBB_meta	Spondylosis	2.24e-11	0.0322
rs782575488	rs74564337	0.972109	intergenic	GWAS	FinnGen_MVP_UKBB_meta	Spondylosis	2.24e-11	0.0322
rs782575488	rs74564337	0.972109	intergenic	GWAS	Open_Targets_22.09	Lifetime number of sexual partners	2.34e-11	0.0162234
rs782575488	rs74564337	0.972109	intergenic	GWAS	Open_Targets_22.09	Lifetime number of sexual partners	2.34e-11	0.0162234
rs782575488	rs74564337	0.972109	intergenic	GWAS	Open_Targets_22.09	Lifetime number of sexual partners	2.34e-11	0.0162234
rs782575488	rs74564337	0.972109	intergenic	GWAS	Open_Targets_22.09	Leg predicted mass (left)	2.47e-11	0.0231813
rs782575488	rs74564337	0.972109	intergenic	GWAS	Open_Targets_22.09	Leg predicted mass (left)	2.47e-11	0.0231813
rs782575488	rs74564337	0.972109	intergenic	GWAS	Open_Targets_22.09	Leg predicted mass (left)	2.47e-11	0.0231813
rs782575488	rs74564337	0.972109	intergenic	GWAS	FinnGen_R12	Weight, inverse-rank normalized	2.55e-11	0.0154367
rs782575488	rs74564337	0.972109	intergenic	GWAS	FinnGen_R12	Weight, inverse-rank normalized	2.55e-11	0.0154367
rs782575488	rs74564337	0.972109	intergenic	GWAS	FinnGen_R12	Weight, inverse-rank normalized	2.55e-11	0.0154367
rs782575488	rs74564337	0.972109	intergenic	GWAS	Open_Targets_22.09	HDL cholesterol	3e-11	0
rs782575488	rs74564337	0.972109	intergenic	GWAS	Open_Targets_22.09	Type 2 diabetes	3e-11	0
rs782575488	rs74564337	0.972109	intergenic	GWAS	Open_Targets_22.09	HDL cholesterol	3e-11	0
rs782575488	rs74564337	0.972109	intergenic	GWAS	Open_Targets_22.09	Type 2 diabetes	3e-11	0
rs782575488	rs74564337	0.972109	intergenic	GWAS	Open_Targets_22.09	HDL cholesterol	3e-11	0
rs782575488	rs74564337	0.972109	intergenic	GWAS	Open_Targets_22.09	Type 2 diabetes	3e-11	0
rs782575488	rs74564337	0.972109	intergenic	GWAS	Open_Targets_22.09	Arm fat mass (left)	3.15e-11	0.0130335
rs782575488	rs74564337	0.972109	intergenic	GWAS	Open_Targets_22.09	Arm fat mass (left)	3.15e-11	0.0130335
rs782575488	rs74564337	0.972109	intergenic	GWAS	Open_Targets_22.09	Arm fat mass (left)	3.15e-11	0.0130335
rs782575488	rs74564337	0.972109	intergenic	GWAS	Open_Targets_22.09	Direct bilirubin levels	3.9e-11	-0.0180534
rs782575488	rs74564337	0.972109	intergenic	GWAS	Open_Targets_22.09	Direct bilirubin levels	3.9e-11	-0.0180534
rs782575488	rs74564337	0.972109	intergenic	GWAS	Open_Targets_22.09	Direct bilirubin levels	3.9e-11	-0.0180534
rs782575488	rs74564337	0.972109	intergenic	GWAS	Open_Targets_22.09	Self-reported math ability	5e-11	-0.0139
rs782575488	rs74564337	0.972109	intergenic	GWAS	Open_Targets_22.09	Self-reported math ability	5e-11	-0.0139
rs782575488	rs74564337	0.972109	intergenic	GWAS	Open_Targets_22.09	Self-reported math ability	5e-11	-0.0139
rs782575488	rs74564337	0.972109	intergenic	GWAS	Open_Targets_22.09	Height	6e-11	-0.0146512
rs782575488	rs74564337	0.972109	intergenic	GWAS	Open_Targets_22.09	Height	6e-11	-0.0146512
rs782575488	rs74564337	0.972109	intergenic	GWAS	Open_Targets_22.09	Height	6e-11	-0.0146512
rs782575488	rs74564337	0.972109	intergenic	GWAS	FGR12_UKBB	Other soft tissue disorders, not elsewhere classified	6.31e-11	0.0443
rs782575488	rs74564337	0.972109	intergenic	GWAS	FGR12_UKBB	Other soft tissue disorders, not elsewhere classified	6.31e-11	0.0443
rs782575488	rs74564337	0.972109	intergenic	GWAS	FGR12_UKBB	Other soft tissue disorders, not elsewhere classified	6.31e-11	0.0443
rs782575488	rs74564337	0.972109	intergenic	GWAS	Open_Targets_22.09	Lung function (FEV1/FVC)	6.97e-11	0.0188
rs782575488	rs74564337	0.972109	intergenic	GWAS	Open_Targets_22.09	Lung function (FEV1/FVC)	6.97e-11	0.0188
rs782575488	rs74564337	0.972109	intergenic	GWAS	Open_Targets_22.09	Lung function (FEV1/FVC)	6.97e-11	0.0188
rs782575488	rs74564337	0.972109	intergenic	GWAS	Open_Targets_22.09	Lung adenocarcinoma	7e-11	0.182322
rs782575488	rs74564337	0.972109	intergenic	GWAS	Open_Targets_22.09	Height	7e-11	0
rs782575488	rs74564337	0.972109	intergenic	GWAS	Open_Targets_22.09	Subcortical volume (MOSTest)	7e-11	0
rs782575488	rs74564337	0.972109	intergenic	GWAS	Open_Targets_22.09	Lung adenocarcinoma	7e-11	0.182322
rs782575488	rs74564337	0.972109	intergenic	GWAS	Open_Targets_22.09	Height	7e-11	0
rs782575488	rs74564337	0.972109	intergenic	GWAS	Open_Targets_22.09	Subcortical volume (MOSTest)	7e-11	0
rs782575488	rs74564337	0.972109	intergenic	GWAS	Open_Targets_22.09	Lung adenocarcinoma	7e-11	0.182322
rs782575488	rs74564337	0.972109	intergenic	GWAS	Open_Targets_22.09	Height	7e-11	0
rs782575488	rs74564337	0.972109	intergenic	GWAS	Open_Targets_22.09	Subcortical volume (MOSTest)	7e-11	0
rs782575488	rs74564337	0.972109	intergenic	GWAS	FGR12_UKBB	Pain (limb, back, neck, head abdominally)	7.94e-11	0.0245
rs782575488	rs74564337	0.972109	intergenic	GWAS	FGR12_UKBB	Pain (limb, back, neck, head abdominally)	7.94e-11	0.0245
rs782575488	rs74564337	0.972109	intergenic	GWAS	FGR12_UKBB	Pain (limb, back, neck, head abdominally)	7.94e-11	0.0245
rs782575488	rs74564337	0.972109	intergenic	GWAS	Open_Targets_22.09	Waist circumference adjusted for body mass index	8e-11	0
rs782575488	rs74564337	0.972109	intergenic	GWAS	Open_Targets_22.09	Waist circumference adjusted for body mass index	8e-11	0
rs782575488	rs74564337	0.972109	intergenic	GWAS	Open_Targets_22.09	Waist circumference adjusted for body mass index	8e-11	0
rs782575488	rs74564337	0.972109	intergenic	GWAS	FinnGen_R12	Depression medications	8.43e-11	0.0461389
rs782575488	rs74564337	0.972109	intergenic	GWAS	FinnGen_R12	Depression medications	8.43e-11	0.0461389
rs782575488	rs74564337	0.972109	intergenic	GWAS	FinnGen_R12	Depression medications	8.43e-11	0.0461389
rs782575488	rs74564337	0.972109	intergenic	GWAS	Open_Targets_22.09	Age at first sexual intercourse	1.1e-10	-0.0149
rs782575488	rs74564337	0.972109	intergenic	GWAS	Open_Targets_22.09	Age at first sexual intercourse	1.1e-10	-0.0149
rs782575488	rs74564337	0.972109	intergenic	GWAS	Open_Targets_22.09	Age at first sexual intercourse	1.1e-10	-0.0149
rs782575488	rs74564337	0.972109	intergenic	GWAS	Open_Targets_22.09	Leg predicted mass (right)	1.34e-10	0.0222526
rs782575488	rs74564337	0.972109	intergenic	GWAS	Open_Targets_22.09	Leg predicted mass (right)	1.34e-10	0.0222526
rs782575488	rs74564337	0.972109	intergenic	GWAS	Open_Targets_22.09	Leg predicted mass (right)	1.34e-10	0.0222526
rs782575488	rs74564337	0.972109	intergenic	GWAS	FinnGen_MVP_UKBB_meta	Dorsalgia	1.45e-10	0.0236
rs782575488	rs74564337	0.972109	intergenic	GWAS	FinnGen_MVP_UKBB_meta	Dorsalgia	1.45e-10	0.0236
rs782575488	rs74564337	0.972109	intergenic	GWAS	FinnGen_MVP_UKBB_meta	Dorsalgia	1.45e-10	0.0236
rs782575488	rs74564337	0.972109	intergenic	GWAS	Open_Targets_22.09	Leg fat-free mass (right)	1.65e-10	0.0236171
rs782575488	rs74564337	0.972109	intergenic	GWAS	Open_Targets_22.09	Leg fat-free mass (right)	1.65e-10	0.0236171
rs782575488	rs74564337	0.972109	intergenic	GWAS	Open_Targets_22.09	Leg fat-free mass (right)	1.65e-10	0.0236171
rs782575488	rs74564337	0.972109	intergenic	GWAS	Open_Targets_22.09	Peripheral artery disease	2e-10	0
rs782575488	rs74564337	0.972109	intergenic	GWAS	Open_Targets_22.09	Eosinophil counts	2e-10	0.0318814
rs782575488	rs74564337	0.972109	intergenic	GWAS	Open_Targets_22.09	Peripheral artery disease	2e-10	0
rs782575488	rs74564337	0.972109	intergenic	GWAS	Open_Targets_22.09	Eosinophil counts	2e-10	0.0318814
rs782575488	rs74564337	0.972109	intergenic	GWAS	Open_Targets_22.09	Peripheral artery disease	2e-10	0
rs782575488	rs74564337	0.972109	intergenic	GWAS	Open_Targets_22.09	Eosinophil counts	2e-10	0.0318814
rs782575488	rs74564337	0.972109	intergenic	GWAS	Open_Targets_22.09	Ankle spacing width	2.02e-10	0.100336
rs782575488	rs74564337	0.972109	intergenic	GWAS	Open_Targets_22.09	Ankle spacing width	2.02e-10	0.100336
rs782575488	rs74564337	0.972109	intergenic	GWAS	Open_Targets_22.09	Ankle spacing width	2.02e-10	0.100336
rs782575488	rs74564337	0.972109	intergenic	GWAS	FinnGen_R12	Pain (limb, back, neck, head abdominally)	2.59e-10	0.0293513
rs782575488	rs74564337	0.972109	intergenic	GWAS	FinnGen_R12	Pain (limb, back, neck, head abdominally)	2.59e-10	0.0293513
rs782575488	rs74564337	0.972109	intergenic	GWAS	FinnGen_R12	Pain (limb, back, neck, head abdominally)	2.59e-10	0.0293513
rs782575488	rs74564337	0.972109	intergenic	GWAS	Open_Targets_22.09	Creatinine levels	3e-10	-0.0156348
rs782575488	rs74564337	0.972109	intergenic	GWAS	Open_Targets_22.09	Creatinine levels	3e-10	-0.0156348
rs782575488	rs74564337	0.972109	intergenic	GWAS	Open_Targets_22.09	Creatinine levels	3e-10	-0.0156348
rs782575488	rs74564337	0.972109	intergenic	GWAS	Open_Targets_22.09	Bilirubin levels	4.2e-10	-0.0140386
rs782575488	rs74564337	0.972109	intergenic	GWAS	Open_Targets_22.09	Bilirubin levels	4.2e-10	-0.0140386
rs782575488	rs74564337	0.972109	intergenic	GWAS	Open_Targets_22.09	Bilirubin levels	4.2e-10	-0.0140386
rs782575488	rs74564337	0.972109	intergenic	GWAS	Open_Targets_22.09	Body mass index [Japanese]	5e-10	0.024
rs782575488	rs74564337	0.972109	intergenic	GWAS	Open_Targets_22.09	Body mass index [Japanese]	5e-10	0.024
rs782575488	rs74564337	0.972109	intergenic	GWAS	Open_Targets_22.09	Body mass index [Japanese]	5e-10	0.024
rs782575488	rs74564337	0.972109	intergenic	GWAS	Open_Targets_22.09	Lymphocyte counts	5.67e-10	0.015442
rs782575488	rs74564337	0.972109	intergenic	GWAS	Open_Targets_22.09	Lymphocyte counts	5.67e-10	0.015442
rs782575488	rs74564337	0.972109	intergenic	GWAS	Open_Targets_22.09	Lymphocyte counts	5.67e-10	0.015442
rs782575488	rs74564337	0.972109	intergenic	GWAS	FinnGen_R12	Anxiety disorders (more control exclusions)	6.01e-10	0.0471268
rs782575488	rs74564337	0.972109	intergenic	GWAS	FinnGen_R12	Anxiety disorders (more control exclusions)	6.01e-10	0.0471268
rs782575488	rs74564337	0.972109	intergenic	GWAS	FinnGen_R12	Anxiety disorders (more control exclusions)	6.01e-10	0.0471268
rs782575488	rs74564337	0.972109	intergenic	GWAS	FGR12_UKBB	Type 2 diabetes, wide definition	6.17e-10	0.0386
rs782575488	rs74564337	0.972109	intergenic	GWAS	FGR12_UKBB	Type 2 diabetes, wide definition	6.17e-10	0.0386
rs782575488	rs74564337	0.972109	intergenic	GWAS	FGR12_UKBB	Type 2 diabetes, wide definition	6.17e-10	0.0386
rs782575488	rs74564337	0.972109	intergenic	GWAS	Open_Targets_22.09	Arm predicted mass (right)	7.47e-10	-0.0065632
rs782575488	rs74564337	0.972109	intergenic	GWAS	Open_Targets_22.09	Arm predicted mass (right)	7.47e-10	-0.0065632
rs782575488	rs74564337	0.972109	intergenic	GWAS	Open_Targets_22.09	Arm predicted mass (right)	7.47e-10	-0.0065632
rs782575488	rs74564337	0.972109	intergenic	GWAS	FinnGen_R12	Depression or dysthymia	7.62e-10	0.043177
rs782575488	rs74564337	0.972109	intergenic	GWAS	FinnGen_R12	Depression or dysthymia	7.62e-10	0.043177
rs782575488	rs74564337	0.972109	intergenic	GWAS	FinnGen_R12	Depression or dysthymia	7.62e-10	0.043177
rs782575488	rs74564337	0.972109	intergenic	GWAS	Open_Targets_22.09	Body mass index	8e-10	0.022219
rs782575488	rs74564337	0.972109	intergenic	GWAS	Open_Targets_22.09	Body mass index	8e-10	0.022219
rs782575488	rs74564337	0.972109	intergenic	GWAS	Open_Targets_22.09	Body mass index	8e-10	0.022219
rs782575488	rs74564337	0.972109	intergenic	GWAS	FinnGen_R12	Type 2 diabetes, definitions combined	9.86e-10	0.0403231
rs782575488	rs74564337	0.972109	intergenic	GWAS	FinnGen_R12	Type 2 diabetes, definitions combined	9.86e-10	0.0403231
rs782575488	rs74564337	0.972109	intergenic	GWAS	FinnGen_R12	Type 2 diabetes, definitions combined	9.86e-10	0.0403231
rs782575488	rs74564337	0.972109	intergenic	GWAS	Open_Targets_22.09	Loneliness (MTAG)	1e-09	0
rs782575488	rs74564337	0.972109	intergenic	GWAS	Open_Targets_22.09	Loneliness (MTAG)	1e-09	0
rs782575488	rs74564337	0.972109	intergenic	GWAS	Open_Targets_22.09	Loneliness (MTAG)	1e-09	0
rs782575488	rs74564337	0.972109	intergenic	GWAS	Kanta_2025_03	Eosinophils [#/volume] in Blood [e9/l], sample-wise median	1.1e-09	0.022004
rs782575488	rs74564337	0.972109	intergenic	GWAS	Kanta_2025_03	Eosinophils [#/volume] in Blood [e9/l], sample-wise median	1.1e-09	0.022004
rs782575488	rs74564337	0.972109	intergenic	GWAS	Kanta_2025_03	Eosinophils [#/volume] in Blood [e9/l], sample-wise median	1.1e-09	0.022004
rs782575488	rs74564337	0.972109	intergenic	GWAS	FinnGen_R12	Diabetes, insulin treatment (Kela reimbursement) (more control exclusions)	1.15e-09	0.0410551
rs782575488	rs74564337	0.972109	intergenic	GWAS	FinnGen_R12	Diabetes, insulin treatment (Kela reimbursement) (more control exclusions)	1.15e-09	0.0410551
rs782575488	rs74564337	0.972109	intergenic	GWAS	FinnGen_R12	Diabetes, insulin treatment (Kela reimbursement) (more control exclusions)	1.15e-09	0.0410551
rs782575488	rs74564337	0.972109	intergenic	GWAS	FinnGen_MVP_UKBB_meta	Inguinal hernia	1.17e-09	-0.0346
rs782575488	rs74564337	0.972109	intergenic	GWAS	FinnGen_MVP_UKBB_meta	Inguinal hernia	1.17e-09	-0.0346
rs782575488	rs74564337	0.972109	intergenic	GWAS	FinnGen_MVP_UKBB_meta	Inguinal hernia	1.17e-09	-0.0346
rs782575488	rs74564337	0.972109	intergenic	GWAS	Kanta_2025_03	Fasting glucose [Moles/volume] in Serum or Plasma [mmol/l], sample-wise median	1.29e-09	0.0145835
rs782575488	rs74564337	0.972109	intergenic	GWAS	Kanta_2025_03	Fasting glucose [Moles/volume] in Serum or Plasma [mmol/l], sample-wise median	1.29e-09	0.0145835
rs782575488	rs74564337	0.972109	intergenic	GWAS	Kanta_2025_03	Fasting glucose [Moles/volume] in Serum or Plasma [mmol/l], sample-wise median	1.29e-09	0.0145835
rs782575488	rs74564337	0.972109	intergenic	GWAS	Open_Targets_22.09	Arm fat-free mass (right)	1.68e-09	0.00788718
rs782575488	rs74564337	0.972109	intergenic	GWAS	Open_Targets_22.09	Arm fat-free mass (right)	1.68e-09	0.00788718
rs782575488	rs74564337	0.972109	intergenic	GWAS	Open_Targets_22.09	Arm fat-free mass (right)	1.68e-09	0.00788718
rs782575488	rs74564337	0.972109	intergenic	GWAS	Kanta_2025_03	Eosinophils/100 leukocytes in Blood [%], sample-wise median	2.36e-09	0.0219156
rs782575488	rs74564337	0.972109	intergenic	GWAS	Kanta_2025_03	Eosinophils/100 leukocytes in Blood [%], sample-wise median	2.36e-09	0.0219156
rs782575488	rs74564337	0.972109	intergenic	GWAS	Kanta_2025_03	Eosinophils/100 leukocytes in Blood [%], sample-wise median	2.36e-09	0.0219156
rs782575488	rs74564337	0.972109	intergenic	GWAS	Open_Targets_22.09	Lymphocyte counts	2.5e-09	0.0161267
rs782575488	rs74564337	0.972109	intergenic	GWAS	Open_Targets_22.09	Lymphocyte counts	2.5e-09	0.0161267
rs782575488	rs74564337	0.972109	intergenic	GWAS	Open_Targets_22.09	Lymphocyte counts	2.5e-09	0.0161267
rs782575488	rs74564337	0.972109	intergenic	GWAS	FinnGen_R12	Other soft tissue disorders, not elsewhere classified	2.94e-09	0.0415176
rs782575488	rs74564337	0.972109	intergenic	GWAS	FinnGen_R12	Other soft tissue disorders, not elsewhere classified	2.94e-09	0.0415176
rs782575488	rs74564337	0.972109	intergenic	GWAS	FinnGen_R12	Other soft tissue disorders, not elsewhere classified	2.94e-09	0.0415176
rs782575488	rs74564337	0.972109	intergenic	GWAS	Open_Targets_22.09	Whole body water mass	2.99e-09	0.0837115
rs782575488	rs74564337	0.972109	intergenic	GWAS	Open_Targets_22.09	Whole body water mass	2.99e-09	0.0837115
rs782575488	rs74564337	0.972109	intergenic	GWAS	Open_Targets_22.09	Whole body water mass	2.99e-09	0.0837115
rs782575488	rs74564337	0.972109	intergenic	GWAS	Open_Targets_22.09	Apolipoprotein B levels	3e-09	0.0168309
rs782575488	rs74564337	0.972109	intergenic	GWAS	Open_Targets_22.09	Apolipoprotein B levels	3e-09	0.0168309
rs782575488	rs74564337	0.972109	intergenic	GWAS	Open_Targets_22.09	Apolipoprotein B levels	3e-09	0.0168309
rs782575488	rs74564337	0.972109	intergenic	GWAS	Open_Targets_22.09	Hip circumference	3.12e-09	0.15391
rs782575488	rs74564337	0.972109	intergenic	GWAS	Open_Targets_22.09	Hip circumference	3.12e-09	0.15391
rs782575488	rs74564337	0.972109	intergenic	GWAS	Open_Targets_22.09	Hip circumference	3.12e-09	0.15391
rs782575488	rs74564337	0.972109	intergenic	GWAS	Open_Targets_22.09	Whole body fat-free mass	3.53e-09	-0.0954529
rs782575488	rs74564337	0.972109	intergenic	GWAS	Open_Targets_22.09	Whole body fat-free mass	3.53e-09	-0.0954529
rs782575488	rs74564337	0.972109	intergenic	GWAS	Open_Targets_22.09	Whole body fat-free mass	3.53e-09	-0.0954529
rs782575488	rs74564337	0.972109	intergenic	GWAS	Open_Targets_22.09	Smoking initiation (ever regular vs never regular) (MTAG)	4e-09	0.00872394
rs782575488	rs74564337	0.972109	intergenic	GWAS	Open_Targets_22.09	Cortical surface area (MOSTest)	4e-09	0
rs782575488	rs74564337	0.972109	intergenic	GWAS	Open_Targets_22.09	Smoking initiation (ever regular vs never regular) (MTAG)	4e-09	0.00872394
rs782575488	rs74564337	0.972109	intergenic	GWAS	Open_Targets_22.09	Cortical surface area (MOSTest)	4e-09	0
rs782575488	rs74564337	0.972109	intergenic	GWAS	Open_Targets_22.09	Smoking initiation (ever regular vs never regular) (MTAG)	4e-09	0.00872394
rs782575488	rs74564337	0.972109	intergenic	GWAS	Open_Targets_22.09	Cortical surface area (MOSTest)	4e-09	0
rs782575488	rs74564337	0.972109	intergenic	GWAS	FinnGen_MVP_UKBB_meta	Pain in joint	4.27e-09	0.0255
rs782575488	rs74564337	0.972109	intergenic	GWAS	FinnGen_MVP_UKBB_meta	Pain in joint	4.27e-09	0.0255
rs782575488	rs74564337	0.972109	intergenic	GWAS	FinnGen_MVP_UKBB_meta	Pain in joint	4.27e-09	0.0255
rs782575488	rs74564337	0.972109	intergenic	GWAS	Open_Targets_22.09	Body fat percentage	5e-09	0
rs782575488	rs74564337	0.972109	intergenic	GWAS	Open_Targets_22.09	General risk tolerance (MTAG)	5e-09	-0.0079
rs782575488	rs74564337	0.972109	intergenic	GWAS	Open_Targets_22.09	Body fat percentage	5e-09	0
rs782575488	rs74564337	0.972109	intergenic	GWAS	Open_Targets_22.09	General risk tolerance (MTAG)	5e-09	-0.0079
rs782575488	rs74564337	0.972109	intergenic	GWAS	Open_Targets_22.09	Body fat percentage	5e-09	0
rs782575488	rs74564337	0.972109	intergenic	GWAS	Open_Targets_22.09	General risk tolerance (MTAG)	5e-09	-0.0079
rs782575488	rs74564337	0.972109	intergenic	GWAS	FinnGen_MVP_UKBB_meta	Pain in limb	5.13e-09	0.0247
rs782575488	rs74564337	0.972109	intergenic	GWAS	FinnGen_MVP_UKBB_meta	Pain in limb	5.13e-09	0.0247
rs782575488	rs74564337	0.972109	intergenic	GWAS	FinnGen_MVP_UKBB_meta	Pain in limb	5.13e-09	0.0247
rs782575488	rs74564337	0.972109	intergenic	GWAS	Open_Targets_22.09	Loneliness	6e-09	0
rs782575488	rs74564337	0.972109	intergenic	GWAS	Open_Targets_22.09	Loneliness	6e-09	0
rs782575488	rs74564337	0.972109	intergenic	GWAS	Open_Targets_22.09	Loneliness	6e-09	0
rs782575488	rs74564337	0.972109	intergenic	GWAS	Open_Targets_22.09	Lung function (FEV1/FVC)	6.28e-09	0.0169
rs782575488	rs74564337	0.972109	intergenic	GWAS	Open_Targets_22.09	Lung function (FEV1/FVC)	6.28e-09	0.0169
rs782575488	rs74564337	0.972109	intergenic	GWAS	Open_Targets_22.09	Lung function (FEV1/FVC)	6.28e-09	0.0169
rs782575488	rs74564337	0.972109	intergenic	GWAS	Open_Targets_22.09	Mean platelet volume	6.8e-09	0.0128513
rs782575488	rs74564337	0.972109	intergenic	GWAS	Open_Targets_22.09	Mean platelet volume	6.8e-09	0.0128513
rs782575488	rs74564337	0.972109	intergenic	GWAS	Open_Targets_22.09	Mean platelet volume	6.8e-09	0.0128513
rs782575488	rs74564337	0.972109	intergenic	GWAS	Open_Targets_22.09	Metabolic syndrome	8e-09	0.0473409
rs782575488	rs74564337	0.972109	intergenic	GWAS	Open_Targets_22.09	Metabolic syndrome	8e-09	0.0473409
rs782575488	rs74564337	0.972109	intergenic	GWAS	Open_Targets_22.09	Metabolic syndrome	8e-09	0.0473409
rs782575488	rs74564337	0.972109	intergenic	GWAS	Open_Targets_22.09	Overall health rating	8.53e-09	-0.0118532
rs782575488	rs74564337	0.972109	intergenic	GWAS	Open_Targets_22.09	Overall health rating	8.53e-09	-0.0118532
rs782575488	rs74564337	0.972109	intergenic	GWAS	Open_Targets_22.09	Overall health rating	8.53e-09	-0.0118532
rs782575488	rs74564337	0.972109	intergenic	GWAS	Open_Targets_22.09	Arm predicted mass (left)	9.26e-09	-0.0065795
rs782575488	rs74564337	0.972109	intergenic	GWAS	Open_Targets_22.09	Arm predicted mass (left)	9.26e-09	-0.0065795
rs782575488	rs74564337	0.972109	intergenic	GWAS	Open_Targets_22.09	Arm predicted mass (left)	9.26e-09	-0.0065795
rs782575488	rs74564337	0.972109	intergenic	GWAS	Open_Targets_22.09	Triglyceride levels	1e-08	0
rs782575488	rs74564337	0.972109	intergenic	GWAS	Open_Targets_22.09	Triglyceride levels	1e-08	0
rs782575488	rs74564337	0.972109	intergenic	GWAS	Open_Targets_22.09	Triglyceride levels	1e-08	0
rs782575488	rs74564337	0.972109	intergenic	GWAS	Open_Targets_22.09	Arm fat-free mass (left)	1.03e-08	-0.006974
rs782575488	rs74564337	0.972109	intergenic	GWAS	Open_Targets_22.09	Arm fat-free mass (left)	1.03e-08	-0.006974
rs782575488	rs74564337	0.972109	intergenic	GWAS	Open_Targets_22.09	Arm fat-free mass (left)	1.03e-08	-0.006974
rs782575488	rs74564337	0.972109	intergenic	GWAS	FinnGen_R12	Other headache syndromes	1.09e-08	0.0637314
rs782575488	rs74564337	0.972109	intergenic	GWAS	FinnGen_R12	Other headache syndromes	1.09e-08	0.0637314
rs782575488	rs74564337	0.972109	intergenic	GWAS	FinnGen_R12	Other headache syndromes	1.09e-08	0.0637314
rs782575488	rs74564337	0.972109	intergenic	GWAS	Open_Targets_22.09	Systolic blood pressure	1.12e-08	-0.0111302
rs782575488	rs74564337	0.972109	intergenic	GWAS	Open_Targets_22.09	Systolic blood pressure	1.12e-08	-0.0111302
rs782575488	rs74564337	0.972109	intergenic	GWAS	Open_Targets_22.09	Systolic blood pressure	1.12e-08	-0.0111302
rs782575488	rs74564337	0.972109	intergenic	GWAS	FGR12_UKBB	Any mental disorder	1.2e-08	0.0242
rs782575488	rs74564337	0.972109	intergenic	GWAS	FGR12_UKBB	Any mental disorder	1.2e-08	0.0242
rs782575488	rs74564337	0.972109	intergenic	GWAS	FGR12_UKBB	Any mental disorder	1.2e-08	0.0242
rs782575488	rs74564337	0.972109	intergenic	GWAS	FinnGen_MVP_UKBB_meta	Heart failure, strict	1.29e-08	0.0298
rs782575488	rs74564337	0.972109	intergenic	GWAS	FinnGen_MVP_UKBB_meta	Heart failure, strict	1.29e-08	0.0298
rs782575488	rs74564337	0.972109	intergenic	GWAS	FinnGen_MVP_UKBB_meta	Heart failure, strict	1.29e-08	0.0298
rs782575488	rs74564337	0.972109	intergenic	GWAS	Open_Targets_22.09	Standing height	1.43e-08	0.1018
rs782575488	rs74564337	0.972109	intergenic	GWAS	Open_Targets_22.09	Standing height	1.43e-08	0.1018
rs782575488	rs74564337	0.972109	intergenic	GWAS	Open_Targets_22.09	Standing height	1.43e-08	0.1018
rs782575488	rs74564337	0.972109	intergenic	GWAS	Open_Targets_22.09	Overall health rating	1.57e-08	0.0116534
rs782575488	rs74564337	0.972109	intergenic	GWAS	Open_Targets_22.09	Overall health rating	1.57e-08	0.0116534
rs782575488	rs74564337	0.972109	intergenic	GWAS	Open_Targets_22.09	Overall health rating	1.57e-08	0.0116534
rs782575488	rs74564337	0.972109	intergenic	GWAS	Open_Targets_22.09	Heel bone mineral density	2e-08	0
rs782575488	rs74564337	0.972109	intergenic	GWAS	Open_Targets_22.09	Psoriasis [fixed]	2e-08	-0.0811191
rs782575488	rs74564337	0.972109	intergenic	GWAS	Open_Targets_22.09	White matter microstructure (mode of anisotropy) [External capsule ]	2e-08	0
rs782575488	rs74564337	0.972109	intergenic	GWAS	Open_Targets_22.09	Heel bone mineral density	2e-08	0
rs782575488	rs74564337	0.972109	intergenic	GWAS	Open_Targets_22.09	Psoriasis [fixed]	2e-08	-0.0811191
rs782575488	rs74564337	0.972109	intergenic	GWAS	Open_Targets_22.09	White matter microstructure (mode of anisotropy) [External capsule ]	2e-08	0
rs782575488	rs74564337	0.972109	intergenic	GWAS	Open_Targets_22.09	Heel bone mineral density	2e-08	0
rs782575488	rs74564337	0.972109	intergenic	GWAS	Open_Targets_22.09	Psoriasis [fixed]	2e-08	-0.0811191
rs782575488	rs74564337	0.972109	intergenic	GWAS	Open_Targets_22.09	White matter microstructure (mode of anisotropy) [External capsule ]	2e-08	0
rs782575488	rs74564337	0.972109	intergenic	GWAS	FinnGen_R12	Body-mass index, inverse-rank normalized	2.04e-08	0.0139153
rs782575488	rs74564337	0.972109	intergenic	GWAS	FinnGen_R12	Body-mass index, inverse-rank normalized	2.04e-08	0.0139153
rs782575488	rs74564337	0.972109	intergenic	GWAS	FinnGen_R12	Body-mass index, inverse-rank normalized	2.04e-08	0.0139153
rs782575488	rs74564337	0.972109	intergenic	GWAS	Open_Targets_22.09	Mean corpuscular volume	2.23e-08	-0.030043
rs782575488	rs74564337	0.972109	intergenic	GWAS	Open_Targets_22.09	Mean corpuscular volume	2.23e-08	-0.030043
rs782575488	rs74564337	0.972109	intergenic	GWAS	Open_Targets_22.09	Mean corpuscular volume	2.23e-08	-0.030043
rs782575488	rs74564337	0.972109	intergenic	GWAS	FinnGen_MVP_UKBB_meta	Sensorineural hearing loss	2.24e-08	-0.0239
rs782575488	rs74564337	0.972109	intergenic	GWAS	FinnGen_MVP_UKBB_meta	Sensorineural hearing loss	2.24e-08	-0.0239
rs782575488	rs74564337	0.972109	intergenic	GWAS	FinnGen_MVP_UKBB_meta	Sensorineural hearing loss	2.24e-08	-0.0239
rs782575488	rs74564337	0.972109	intergenic	GWAS	Open_Targets_22.09	Lung adenocarcinoma [East Asian]	3e-08	0.122218
rs782575488	rs74564337	0.972109	intergenic	GWAS	Open_Targets_22.09	Lung adenocarcinoma [East Asian]	3e-08	0.122218
rs782575488	rs74564337	0.972109	intergenic	GWAS	Open_Targets_22.09	Lung adenocarcinoma [East Asian]	3e-08	0.122218
rs782575488	rs74564337	0.972109	intergenic	GWAS	Open_Targets_22.09	Pulse pressure	3.66e-08	-0.0107002
rs782575488	rs74564337	0.972109	intergenic	GWAS	Open_Targets_22.09	Pulse pressure	3.66e-08	-0.0107002
rs782575488	rs74564337	0.972109	intergenic	GWAS	Open_Targets_22.09	Pulse pressure	3.66e-08	-0.0107002
rs782575488	rs74564337	0.972109	intergenic	GWAS	Open_Targets_22.09	Light diy (eg: pruning, watering the lawn) | types of physical activity in last 4 weeks	3.94e-08	0.0315626
rs782575488	rs74564337	0.972109	intergenic	GWAS	Open_Targets_22.09	Light diy (eg: pruning, watering the lawn) | types of physical activity in last 4 weeks	3.94e-08	0.0315626
rs782575488	rs74564337	0.972109	intergenic	GWAS	Open_Targets_22.09	Light diy (eg: pruning, watering the lawn) | types of physical activity in last 4 weeks	3.94e-08	0.0315626
rs782575488	rs74564337	0.972109	intergenic	GWAS	Open_Targets_22.09	White matter microstructure (mode of anisotropy) [External capsule ]	4e-08	0
rs782575488	rs74564337	0.972109	intergenic	GWAS	Open_Targets_22.09	Waist circumference adjusted for body mass index	4e-08	0
rs782575488	rs74564337	0.972109	intergenic	GWAS	Open_Targets_22.09	White matter microstructure (mode of anisotropy) [External capsule ]	4e-08	0
rs782575488	rs74564337	0.972109	intergenic	GWAS	Open_Targets_22.09	Waist circumference adjusted for body mass index	4e-08	0
rs782575488	rs74564337	0.972109	intergenic	GWAS	Open_Targets_22.09	White matter microstructure (mode of anisotropy) [External capsule ]	4e-08	0
rs782575488	rs74564337	0.972109	intergenic	GWAS	Open_Targets_22.09	Waist circumference adjusted for body mass index	4e-08	0
rs782575488	rs74564337	0.972109	intergenic	GWAS	FGR12_UKBB	Depression	4.17e-08	0.0313
rs782575488	rs74564337	0.972109	intergenic	GWAS	FGR12_UKBB	Depression	4.17e-08	0.0313
rs782575488	rs74564337	0.972109	intergenic	GWAS	FGR12_UKBB	Depression	4.17e-08	0.0313
rs782575488	rs74564337	0.972109	intergenic	GWAS	Open_Targets_22.09	Apolipoprotein B levels	4.5e-08	0.0134062
rs782575488	rs74564337	0.972109	intergenic	GWAS	Open_Targets_22.09	Apolipoprotein B levels	4.5e-08	0.0134062
rs782575488	rs74564337	0.972109	intergenic	GWAS	Open_Targets_22.09	Apolipoprotein B levels	4.5e-08	0.0134062
rs782575488	rs74564337	0.972109	intergenic	GWAS	FGR12_UKBB	Other headache syndromes	4.79e-08	0.0601
rs782575488	rs74564337	0.972109	intergenic	GWAS	FGR12_UKBB	Other headache syndromes	4.79e-08	0.0601
rs782575488	rs74564337	0.972109	intergenic	GWAS	FGR12_UKBB	Other headache syndromes	4.79e-08	0.0601
rs782575488	rs6504568	0.967357	intergenic	GWAS	Open_Targets_22.09	Vertex-wise sulcal depth	3e-76	0
rs782575488	rs6504568	0.967357	intergenic	GWAS	Open_Targets_22.09	Eosinophil counts	3e-44	0
rs782575488	rs6504568	0.967357	intergenic	GWAS	Open_Targets_22.09	Vertex-wise cortical thickness	3e-42	0
rs782575488	rs6504568	0.967357	intergenic	GWAS	Open_Targets_22.09	Vertex-wise cortical surface area	4e-41	0
rs782575488	rs6504568	0.967357	intergenic	GWAS	Open_Targets_22.09	Liver enzyme levels (gamma-glutamyl transferase)	5e-39	0.00863138
rs782575488	rs6504568	0.967357	intergenic	GWAS	Open_Targets_22.09	Eosinophil counts	8e-38	0
rs782575488	rs6504568	0.967357	intergenic	GWAS	Open_Targets_22.09	Eosinophil counts	2.27e-37	0.030422
rs782575488	rs6504568	0.967357	intergenic	GWAS	Open_Targets_22.09	Eosinophil counts	1.06e-34	-0.029436
rs782575488	rs6504568	0.967357	intergenic	GWAS	Open_Targets_22.09	Eosinophil counts	1.7e-32	0.0301551
rs782575488	rs6504568	0.967357	intergenic	GWAS	Open_Targets_22.09	Gamma glutamyl transferase levels	2.5e-32	0.0289027
rs782575488	rs6504568	0.967357	intergenic	GWAS	Open_Targets_22.09	Eosinophil percentage of white cells	2.6e-30	0.0291579
rs782575488	rs6504568	0.967357	intergenic	GWAS	Open_Targets_22.09	Eosinophil counts	3.5e-30	-0.0292172
rs782575488	rs6504568	0.967357	intergenic	GWAS	Open_Targets_22.09	Eosinophil counts	2e-29	0.0228
rs782575488	rs6504568	0.967357	intergenic	GWAS	Open_Targets_22.09	Gamma glutamyl transpeptidase	4e-28	-0.0247
rs782575488	rs6504568	0.967357	intergenic	GWAS	Open_Targets_22.09	Eosinophil percentage of white cells	5.6e-28	-0.0281626
rs782575488	rs6504568	0.967357	intergenic	GWAS	Open_Targets_22.09	Body fat percentage	6e-28	0.021
rs782575488	rs6504568	0.967357	intergenic	GWAS	Open_Targets_22.09	Trunk fat mass	4.51e-26	0.166567
rs782575488	rs6504568	0.967357	intergenic	GWAS	FinnGen_MVP_UKBB_meta	Type 2 diabetes, definitions combined	2.29e-24	-0.0364
rs782575488	rs6504568	0.967357	intergenic	GWAS	Open_Targets_22.09	Trunk fat percentage	1.98e-23	0.220431
rs782575488	rs6504568	0.967357	intergenic	GWAS	Open_Targets_22.09	Whole body fat mass	3.51e-23	0.280558
rs782575488	rs6504568	0.967357	intergenic	GWAS	Open_Targets_22.09	Eosinophill count	1.15e-22	0.0213698
rs782575488	rs6504568	0.967357	intergenic	GWAS	Open_Targets_22.09	Body fat percentage	3.51e-22	0.18735
rs782575488	rs6504568	0.967357	intergenic	GWAS	Kanta_2025_03	Gamma glutamyl transferase [Enzymatic activity/volume] in Serum or Plasma [u/l], sample-wise median	1.09e-21	-0.0274588
rs782575488	rs6504568	0.967357	intergenic	GWAS	Open_Targets_22.09	Alanine aminotransferase levels	4e-21	9.42
rs782575488	rs6504568	0.967357	intergenic	GWAS	Open_Targets_22.09	Triglyceride levels	3e-20	0.0240892
rs782575488	rs6504568	0.967357	intergenic	GWAS	Open_Targets_22.09	Triglycerides	3e-20	0.0226
rs782575488	rs6504568	0.967357	intergenic	GWAS	Open_Targets_22.09	Triglycerides	3e-20	0.024
rs782575488	rs6504568	0.967357	intergenic	GWAS	Kanta_2025_03	Triglyceride [Moles/volume] in Serum or Plasma --fasting [mmol/l], sample-wise median	6.01e-20	-0.0232283
rs782575488	rs6504568	0.967357	intergenic	GWAS	Open_Targets_22.09	Weight	6.69e-20	0.393751
rs782575488	rs6504568	0.967357	intergenic	GWAS	Open_Targets_22.09	Eosinophill count	6.84e-20	-0.0193569
rs782575488	rs6504568	0.967357	intergenic	GWAS	Open_Targets_22.09	Alanine aminotransferase levels	7e-20	0
rs782575488	rs6504568	0.967357	intergenic	GWAS	Open_Targets_22.09	Weight	7.2e-20	0.39186
rs782575488	rs6504568	0.967357	intergenic	GWAS	Open_Targets_22.09	Type 2 diabetes	1e-19	0.0421
rs782575488	rs6504568	0.967357	intergenic	GWAS	Open_Targets_22.09	Alanine aminotransferase levels	1e-19	0.023
rs782575488	rs6504568	0.967357	intergenic	GWAS	Open_Targets_22.09	Waist circumference	2.01e-19	0.326611
rs782575488	rs6504568	0.967357	intergenic	GWAS	Open_Targets_22.09	Trunk fat mass	2.14e-19	-0.1323
rs782575488	rs6504568	0.967357	intergenic	GWAS	Open_Targets_22.09	Eosinophil counts	6.17e-19	0.0406516
rs782575488	rs6504568	0.967357	intergenic	GWAS	Open_Targets_22.09	Type 2 diabetes	8e-19	0
rs782575488	rs6504568	0.967357	intergenic	GWAS	Open_Targets_22.09	Trunk fat percentage	1.34e-18	-0.181198
rs782575488	rs6504568	0.967357	intergenic	GWAS	Open_Targets_22.09	Liver enzyme levels (alanine transaminase)	2.1e-18	0.00427555
rs782575488	rs6504568	0.967357	intergenic	GWAS	Open_Targets_22.09	Body mass index	4e-18	0.0195
rs782575488	rs6504568	0.967357	intergenic	GWAS	Open_Targets_22.09	Leg fat mass (left)	6.2e-18	0.0403561
rs782575488	rs6504568	0.967357	intergenic	GWAS	Open_Targets_22.09	Eosinophil percentage of white cells	8.33e-18	-0.0378904
rs782575488	rs6504568	0.967357	intergenic	GWAS	Open_Targets_22.09	Leg fat mass (right)	8.64e-18	0.0411698
rs782575488	rs6504568	0.967357	intergenic	GWAS	Open_Targets_22.09	Cortical surface area	1e-17	0
rs782575488	rs6504568	0.967357	intergenic	GWAS	Open_Targets_22.09	Cortical thickness	1e-17	0
rs782575488	rs6504568	0.967357	intergenic	GWAS	Open_Targets_22.09	Body fat percentage	1.58e-17	-0.153549
rs782575488	rs6504568	0.967357	intergenic	GWAS	Open_Targets_22.09	Sum eosinophil basophil counts	2.28e-17	0.0388262
rs782575488	rs6504568	0.967357	intergenic	GWAS	Open_Targets_22.09	Arm fat percentage (left)	3.35e-17	0.194354
rs782575488	rs6504568	0.967357	intergenic	GWAS	Open_Targets_22.09	Leg fat percentage (left)	4.07e-17	0.131157
rs782575488	rs6504568	0.967357	intergenic	GWAS	Open_Targets_22.09	Height	4.4e-17	0.016363
rs782575488	rs6504568	0.967357	intergenic	GWAS	Open_Targets_22.09	Eosinophil percentage of granulocytes	4.47e-17	-0.0372047
rs782575488	rs6504568	0.967357	intergenic	GWAS	Open_Targets_22.09	Arm fat mass (right)	5.91e-17	0.0157586
rs782575488	rs6504568	0.967357	intergenic	GWAS	Open_Targets_22.09	Whole body fat mass	8e-17	-0.219539
rs782575488	rs6504568	0.967357	intergenic	GWAS	Open_Targets_22.09	Hand grip strength	1e-16	-0.003
rs782575488	rs6504568	0.967357	intergenic	GWAS	Open_Targets_22.09	Arm fat mass (left)	2.05e-16	0.0172997
rs782575488	rs6504568	0.967357	intergenic	GWAS	Open_Targets_22.09	Waist-hip ratio	3e-16	0.0172
rs782575488	rs6504568	0.967357	intergenic	GWAS	Open_Targets_22.09	Waist-hip ratio	3e-16	0.0172
rs782575488	rs6504568	0.967357	intergenic	GWAS	FinnGen_MVP_UKBB_meta	Obesity	3.16e-16	-0.0302
rs782575488	rs6504568	0.967357	intergenic	GWAS	Open_Targets_22.09	Predicted visceral adipose tissue	4e-16	0.0254674
rs782575488	rs6504568	0.967357	intergenic	GWAS	Open_Targets_22.09	Weight	4e-16	0.0245567
rs782575488	rs6504568	0.967357	intergenic	GWAS	Open_Targets_22.09	Arm fat percentage (right)	4.46e-16	0.185595
rs782575488	rs6504568	0.967357	intergenic	GWAS	Open_Targets_22.09	Leg fat percentage (right)	5.03e-16	0.133049
rs782575488	rs6504568	0.967357	intergenic	GWAS	Open_Targets_22.09	Low density lipoprotein cholesterol levels	5.6e-16	0.0193189
rs782575488	rs6504568	0.967357	intergenic	GWAS	Open_Targets_22.09	Eosinophill percentage	6.92e-16	0.0424208
rs782575488	rs6504568	0.967357	intergenic	GWAS	Open_Targets_22.09	Brain morphology (MOSTest)	1e-15	0
rs782575488	rs6504568	0.967357	intergenic	GWAS	Open_Targets_22.09	Lung function (FEV1/FVC)	2e-15	-0.0185402
rs782575488	rs6504568	0.967357	intergenic	GWAS	Open_Targets_22.09	Lung function (FEV1/FVC)	3e-15	0
rs782575488	rs6504568	0.967357	intergenic	GWAS	Open_Targets_22.09	Body mass index	3e-15	0.0189553
rs782575488	rs6504568	0.967357	intergenic	GWAS	Open_Targets_22.09	Metabolic biomarkers (multivariate analysis)	3e-15	0
rs782575488	rs6504568	0.967357	intergenic	GWAS	Open_Targets_22.09	Eosinophil counts	3.62e-15	-0.0346184
rs782575488	rs6504568	0.967357	intergenic	GWAS	Open_Targets_22.09	Eosinophil percentage of white cells	4.78e-15	-0.0344296
rs782575488	rs6504568	0.967357	intergenic	GWAS	Open_Targets_22.09	Neutrophil percentage of granulocytes	6e-15	0.0345995
rs782575488	rs6504568	0.967357	intergenic	GWAS	Open_Targets_22.09	Triglyceride levels	6e-15	0
rs782575488	rs6504568	0.967357	intergenic	GWAS	Open_Targets_22.09	Externalizing behaviour (multivariate analysis)	6e-15	0.01
rs782575488	rs6504568	0.967357	intergenic	GWAS	Open_Targets_22.09	Body mass index	7e-15	0
rs782575488	rs6504568	0.967357	intergenic	GWAS	Open_Targets_22.09	Eosinophil percentage of granulocytes	7.62e-15	-0.0343287
rs782575488	rs6504568	0.967357	intergenic	GWAS	Open_Targets_22.09	Hip circumference	1e-14	0.215772
rs782575488	rs6504568	0.967357	intergenic	GWAS	Open_Targets_22.09	Alanine aminotransferase levels	2.5e-14	0.019811
rs782575488	rs6504568	0.967357	intergenic	GWAS	Open_Targets_22.09	Triglyceride levels	4.2e-14	0.0192452
rs782575488	rs6504568	0.967357	intergenic	GWAS	Open_Targets_22.09	Eosinophill percentage	7.36e-14	-0.0396413
rs782575488	rs6504568	0.967357	intergenic	GWAS	Open_Targets_22.09	Sum eosinophil basophil counts	8.07e-14	-0.0329027
rs782575488	rs6504568	0.967357	intergenic	GWAS	Open_Targets_22.09	Body mass index	1e-13	0
rs782575488	rs6504568	0.967357	intergenic	GWAS	Open_Targets_22.09	Liver enzyme levels (alanine transaminase)	1.1e-13	-0.0034783
rs782575488	rs6504568	0.967357	intergenic	GWAS	Open_Targets_22.09	Body mass index	2e-13	0.0149
rs782575488	rs6504568	0.967357	intergenic	GWAS	Open_Targets_22.09	Body mass index	2e-13	0.0149
rs782575488	rs6504568	0.967357	intergenic	GWAS	Open_Targets_22.09	Weight	2.03e-13	-0.293811
rs782575488	rs6504568	0.967357	intergenic	GWAS	Open_Targets_22.09	Waist circumference	2.48e-13	-0.247032
rs782575488	rs6504568	0.967357	intergenic	GWAS	Open_Targets_22.09	Low density lipoprotein cholesterol levels	3.1e-13	-0.0168049
rs782575488	rs6504568	0.967357	intergenic	GWAS	Open_Targets_22.09	Weight	3.17e-13	-0.29264
rs782575488	rs6504568	0.967357	intergenic	GWAS	Open_Targets_22.09	Neutrophil percentage of granulocytes	3.98e-13	0.0320444
rs782575488	rs6504568	0.967357	intergenic	GWAS	Open_Targets_22.09	Leg fat percentage (left)	5.54e-13	-0.107468
rs782575488	rs6504568	0.967357	intergenic	GWAS	Open_Targets_22.09	Peripheral artery disease	9e-13	0
rs782575488	rs6504568	0.967357	intergenic	GWAS	Open_Targets_22.09	Leg fat percentage (right)	9.58e-13	-0.111876
rs782575488	rs6504568	0.967357	intergenic	GWAS	Open_Targets_22.09	Leg fat mass (right)	9.94e-13	-0.0318324
rs782575488	rs6504568	0.967357	intergenic	GWAS	Open_Targets_22.09	Arm fat percentage (left)	1.1e-12	-0.152766
rs782575488	rs6504568	0.967357	intergenic	GWAS	Kanta_2025_03	Alanine aminotransferase [Enzymatic activity/volume] in Serum or Plasma [u/l], sample-wise median	1.45e-12	-0.0163696
rs782575488	rs6504568	0.967357	intergenic	GWAS	Open_Targets_22.09	Leg fat mass (left)	1.61e-12	-0.030777
rs782575488	rs6504568	0.967357	intergenic	GWAS	Open_Targets_22.09	EGFR mutation-positive lung adenocarcinoma	2e-12	0.239017
rs782575488	rs6504568	0.967357	intergenic	GWAS	Open_Targets_22.09	Triglycerides	2e-12	0
rs782575488	rs6504568	0.967357	intergenic	GWAS	Open_Targets_22.09	Number of sexual partners	2e-12	-0.0200101
rs782575488	rs6504568	0.967357	intergenic	GWAS	Open_Targets_22.09	Adult body size	2e-12	0.0125644
rs782575488	rs6504568	0.967357	intergenic	GWAS	Open_Targets_22.09	Gamma glutamyl transferase levels	3e-12	-0.0194
rs782575488	rs6504568	0.967357	intergenic	GWAS	FGR12_UKBB	Type 2 diabetes, definitions combined	3.98e-12	-0.0389
rs782575488	rs6504568	0.967357	intergenic	GWAS	Open_Targets_22.09	Hand grip strength	5e-12	-0.003
rs782575488	rs6504568	0.967357	intergenic	GWAS	Open_Targets_22.09	Body mass index	6e-12	0.019
rs782575488	rs6504568	0.967357	intergenic	GWAS	Open_Targets_22.09	Eosinophil counts	6e-12	0
rs782575488	rs6504568	0.967357	intergenic	GWAS	Open_Targets_22.09	Macular thickness	7e-12	0
rs782575488	rs6504568	0.967357	intergenic	GWAS	Open_Targets_22.09	Refractive error	7e-12	0
rs782575488	rs6504568	0.967357	intergenic	GWAS	Open_Targets_22.09	Eosinophil counts	7e-12	-0.036576
rs782575488	rs6504568	0.967357	intergenic	GWAS	Open_Targets_22.09	Basal metabolic rate	7.5e-12	17.5785
rs782575488	rs6504568	0.967357	intergenic	GWAS	Open_Targets_22.09	Arm fat percentage (right)	7.87e-12	-0.145544
rs782575488	rs6504568	0.967357	intergenic	GWAS	Open_Targets_22.09	Lifetime number of sexual partners	8.36e-12	-0.016564
rs782575488	rs6504568	0.967357	intergenic	GWAS	Open_Targets_22.09	Lifetime number of sexual partners	8.36e-12	-0.016564
rs782575488	rs6504568	0.967357	intergenic	GWAS	FGR12_UKBB	Depression medications	1e-11	-0.0369
rs782575488	rs6504568	0.967357	intergenic	GWAS	Open_Targets_22.09	Body mass index	1e-11	-0.0146
rs782575488	rs6504568	0.967357	intergenic	GWAS	Open_Targets_22.09	Body mass index (bmi)	1.09e-11	0.0983925
rs782575488	rs6504568	0.967357	intergenic	GWAS	Open_Targets_22.09	Body mass index (bmi)	1.59e-11	0.0972598
rs782575488	rs6504568	0.967357	intergenic	GWAS	Open_Targets_22.09	Arm fat mass (right)	1.86e-11	-0.0117834
rs782575488	rs6504568	0.967357	intergenic	GWAS	FGR12_UKBB	Obesity	2e-11	-0.0526
rs782575488	rs6504568	0.967357	intergenic	GWAS	Open_Targets_22.09	Leg fat-free mass (left)	2.12e-11	0.0248055
rs782575488	rs6504568	0.967357	intergenic	GWAS	Open_Targets_22.09	Leg predicted mass (left)	2.47e-11	0.0231813
rs782575488	rs6504568	0.967357	intergenic	GWAS	FinnGen_R12	Weight, inverse-rank normalized	2.49e-11	-0.015444
rs782575488	rs6504568	0.967357	intergenic	GWAS	Open_Targets_22.09	HDL cholesterol	3e-11	0
rs782575488	rs6504568	0.967357	intergenic	GWAS	Open_Targets_22.09	Type 2 diabetes	3e-11	0
rs782575488	rs6504568	0.967357	intergenic	GWAS	Open_Targets_22.09	Direct bilirubin levels	3.9e-11	-0.0180534
rs782575488	rs6504568	0.967357	intergenic	GWAS	Open_Targets_22.09	Arm fat mass (left)	4.74e-11	-0.0128978
rs782575488	rs6504568	0.967357	intergenic	GWAS	Open_Targets_22.09	Self-reported math ability	5e-11	-0.0139
rs782575488	rs6504568	0.967357	intergenic	GWAS	FinnGen_MVP_UKBB_meta	Dorsalgia	5.75e-11	-0.0233
rs782575488	rs6504568	0.967357	intergenic	GWAS	Open_Targets_22.09	Height	6e-11	-0.0146512
rs782575488	rs6504568	0.967357	intergenic	GWAS	Open_Targets_22.09	Lung function (FEV1/FVC)	6.97e-11	0.0188
rs782575488	rs6504568	0.967357	intergenic	GWAS	Open_Targets_22.09	Lung adenocarcinoma	7e-11	0.182322
rs782575488	rs6504568	0.967357	intergenic	GWAS	Open_Targets_22.09	Height	7e-11	0
rs782575488	rs6504568	0.967357	intergenic	GWAS	Open_Targets_22.09	Subcortical volume (MOSTest)	7e-11	0
rs782575488	rs6504568	0.967357	intergenic	GWAS	FGR12_UKBB	Other soft tissue disorders, not elsewhere classified	7.94e-11	-0.044
rs782575488	rs6504568	0.967357	intergenic	GWAS	Open_Targets_22.09	Waist circumference adjusted for body mass index	8e-11	0
rs782575488	rs6504568	0.967357	intergenic	GWAS	FinnGen_R12	Depression medications	8.69e-11	-0.0461041
rs782575488	rs6504568	0.967357	intergenic	GWAS	Open_Targets_22.09	Age at first sexual intercourse	1.1e-10	-0.0149
rs782575488	rs6504568	0.967357	intergenic	GWAS	FGR12_UKBB	Pain (limb, back, neck, head abdominally)	1.15e-10	-0.0243
rs782575488	rs6504568	0.967357	intergenic	GWAS	Open_Targets_22.09	Leg predicted mass (right)	1.34e-10	0.0222526
rs782575488	rs6504568	0.967357	intergenic	GWAS	Open_Targets_22.09	Leg fat-free mass (right)	1.65e-10	0.0236171
rs782575488	rs6504568	0.967357	intergenic	GWAS	Open_Targets_22.09	Peripheral artery disease	2e-10	0
rs782575488	rs6504568	0.967357	intergenic	GWAS	Open_Targets_22.09	Eosinophil counts	2e-10	0.0318814
rs782575488	rs6504568	0.967357	intergenic	GWAS	Open_Targets_22.09	Ankle spacing width	2.02e-10	0.100336
rs782575488	rs6504568	0.967357	intergenic	GWAS	FinnGen_R12	Pain (limb, back, neck, head abdominally)	2.77e-10	-0.0292994
rs782575488	rs6504568	0.967357	intergenic	GWAS	Open_Targets_22.09	Creatinine levels	3e-10	-0.0156348
rs782575488	rs6504568	0.967357	intergenic	GWAS	Open_Targets_22.09	Bilirubin levels	4.2e-10	-0.0140386
rs782575488	rs6504568	0.967357	intergenic	GWAS	FinnGen_MVP_UKBB_meta	Heart failure, strict	4.57e-10	-0.0311
rs782575488	rs6504568	0.967357	intergenic	GWAS	Open_Targets_22.09	Body mass index [Japanese]	5e-10	0.024
rs782575488	rs6504568	0.967357	intergenic	GWAS	FinnGen_R12	Anxiety disorders (more control exclusions)	5.61e-10	-0.0472064
rs782575488	rs6504568	0.967357	intergenic	GWAS	Open_Targets_22.09	Lymphocyte counts	5.67e-10	0.015442
rs782575488	rs6504568	0.967357	intergenic	GWAS	FinnGen_MVP_UKBB_meta	Spondylosis	6.76e-10	-0.0306
rs782575488	rs6504568	0.967357	intergenic	GWAS	Open_Targets_22.09	Arm predicted mass (right)	7.47e-10	-0.0065632
rs782575488	rs6504568	0.967357	intergenic	GWAS	FGR12_UKBB	Type 2 diabetes, wide definition	7.76e-10	-0.0383
rs782575488	rs6504568	0.967357	intergenic	GWAS	FinnGen_R12	Depression or dysthymia	7.78e-10	-0.0431517
rs782575488	rs6504568	0.967357	intergenic	GWAS	Open_Targets_22.09	Body mass index	8e-10	0.022219
rs782575488	rs6504568	0.967357	intergenic	GWAS	FinnGen_R12	Type 2 diabetes, definitions combined	9.2e-10	-0.0403932
rs782575488	rs6504568	0.967357	intergenic	GWAS	Kanta_2025_03	Eosinophils [#/volume] in Blood [e9/l], sample-wise median	9.72e-10	-0.022073
rs782575488	rs6504568	0.967357	intergenic	GWAS	Open_Targets_22.09	Loneliness (MTAG)	1e-09	0
rs782575488	rs6504568	0.967357	intergenic	GWAS	FinnGen_R12	Diabetes, insulin treatment (Kela reimbursement) (more control exclusions)	1.09e-09	-0.0411042
rs782575488	rs6504568	0.967357	intergenic	GWAS	Kanta_2025_03	Fasting glucose [Moles/volume] in Serum or Plasma [mmol/l], sample-wise median	1.21e-09	-0.0146064
rs782575488	rs6504568	0.967357	intergenic	GWAS	Open_Targets_22.09	Arm fat-free mass (right)	1.68e-09	0.00788718
rs782575488	rs6504568	0.967357	intergenic	GWAS	FinnGen_MVP_UKBB_meta	Pain in joint	1.95e-09	-0.0249
rs782575488	rs6504568	0.967357	intergenic	GWAS	FinnGen_MVP_UKBB_meta	Inguinal hernia	2.14e-09	0.0328
rs782575488	rs6504568	0.967357	intergenic	GWAS	Kanta_2025_03	Eosinophils/100 leukocytes in Blood [%], sample-wise median	2.32e-09	-0.0219253
rs782575488	rs6504568	0.967357	intergenic	GWAS	Open_Targets_22.09	Lymphocyte counts	2.5e-09	0.0161267
rs782575488	rs6504568	0.967357	intergenic	GWAS	Open_Targets_22.09	Whole body water mass	2.99e-09	0.0837115
rs782575488	rs6504568	0.967357	intergenic	GWAS	Open_Targets_22.09	Apolipoprotein B levels	3e-09	0.0168309
rs782575488	rs6504568	0.967357	intergenic	GWAS	Open_Targets_22.09	Whole body fat-free mass	3.53e-09	-0.0954529
rs782575488	rs6504568	0.967357	intergenic	GWAS	FinnGen_R12	Other soft tissue disorders, not elsewhere classified	3.74e-09	-0.0412429
rs782575488	rs6504568	0.967357	intergenic	GWAS	Open_Targets_22.09	Smoking initiation (ever regular vs never regular) (MTAG)	4e-09	0.00872394
rs782575488	rs6504568	0.967357	intergenic	GWAS	Open_Targets_22.09	Cortical surface area (MOSTest)	4e-09	0
rs782575488	rs6504568	0.967357	intergenic	GWAS	Open_Targets_22.09	Body fat percentage	5e-09	0
rs782575488	rs6504568	0.967357	intergenic	GWAS	Open_Targets_22.09	General risk tolerance (MTAG)	5e-09	-0.0079
rs782575488	rs6504568	0.967357	intergenic	GWAS	Open_Targets_22.09	Loneliness	6e-09	0
rs782575488	rs6504568	0.967357	intergenic	GWAS	Open_Targets_22.09	Lung function (FEV1/FVC)	6.53e-09	-0.0168
rs782575488	rs6504568	0.967357	intergenic	GWAS	Open_Targets_22.09	Mean platelet volume	6.8e-09	0.0128513
rs782575488	rs6504568	0.967357	intergenic	GWAS	Open_Targets_22.09	Metabolic syndrome	8e-09	0.0473409
rs782575488	rs6504568	0.967357	intergenic	GWAS	Open_Targets_22.09	Hip circumference	8.45e-09	-0.149417
rs782575488	rs6504568	0.967357	intergenic	GWAS	FGR12_UKBB	Any mental disorder	8.51e-09	-0.0245
rs782575488	rs6504568	0.967357	intergenic	GWAS	Open_Targets_22.09	Overall health rating	8.53e-09	-0.0118532
rs782575488	rs6504568	0.967357	intergenic	GWAS	Open_Targets_22.09	Overall health rating	8.53e-09	-0.0118532
rs782575488	rs6504568	0.967357	intergenic	GWAS	Open_Targets_22.09	Arm predicted mass (left)	9.26e-09	-0.0065795
rs782575488	rs6504568	0.967357	intergenic	GWAS	Open_Targets_22.09	Triglyceride levels	1e-08	0
rs782575488	rs6504568	0.967357	intergenic	GWAS	Open_Targets_22.09	Arm fat-free mass (left)	1.03e-08	-0.006974
rs782575488	rs6504568	0.967357	intergenic	GWAS	FinnGen_R12	Other headache syndromes	1.05e-08	-0.0637923
rs782575488	rs6504568	0.967357	intergenic	GWAS	Open_Targets_22.09	Systolic blood pressure	1.12e-08	-0.0111302
rs782575488	rs6504568	0.967357	intergenic	GWAS	FinnGen_MVP_UKBB_meta	Pain in limb	1.26e-08	-0.0227
rs782575488	rs6504568	0.967357	intergenic	GWAS	Open_Targets_22.09	Heel bone mineral density	2e-08	0
rs782575488	rs6504568	0.967357	intergenic	GWAS	Open_Targets_22.09	Psoriasis [fixed]	2e-08	-0.0811191
rs782575488	rs6504568	0.967357	intergenic	GWAS	Open_Targets_22.09	White matter microstructure (mode of anisotropy) [External capsule ]	2e-08	0
rs782575488	rs6504568	0.967357	intergenic	GWAS	FinnGen_R12	Body-mass index, inverse-rank normalized	2.06e-08	-0.0139114
rs782575488	rs6504568	0.967357	intergenic	GWAS	Open_Targets_22.09	Standing height	2.17e-08	-0.100391
rs782575488	rs6504568	0.967357	intergenic	GWAS	Open_Targets_22.09	Mean corpuscular volume	2.23e-08	-0.030043
rs782575488	rs6504568	0.967357	intergenic	GWAS	Open_Targets_22.09	Lung adenocarcinoma [East Asian]	3e-08	0.122218
rs782575488	rs6504568	0.967357	intergenic	GWAS	FGR12_UKBB	Depression	3.09e-08	-0.0316
rs782575488	rs6504568	0.967357	intergenic	GWAS	Open_Targets_22.09	Pulse pressure	3.66e-08	-0.0107002
rs782575488	rs6504568	0.967357	intergenic	GWAS	Open_Targets_22.09	Light diy (eg: pruning, watering the lawn) | types of physical activity in last 4 weeks	3.94e-08	0.0315626
rs782575488	rs6504568	0.967357	intergenic	GWAS	Open_Targets_22.09	White matter microstructure (mode of anisotropy) [External capsule ]	4e-08	0
rs782575488	rs6504568	0.967357	intergenic	GWAS	Open_Targets_22.09	Waist circumference adjusted for body mass index	4e-08	0
rs782575488	rs6504568	0.967357	intergenic	GWAS	Open_Targets_22.09	Apolipoprotein B levels	4.5e-08	0.0134062
rs782575488	rs6504568	0.967357	intergenic	GWAS	FGR12_UKBB	Other headache syndromes	4.57e-08	-0.0602
rs782575488	rs62086889	0.97415	intergenic	GWAS	Open_Targets_22.09	Vertex-wise sulcal depth	3e-76	0
rs782575488	rs62086889	0.97415	intergenic	GWAS	Open_Targets_22.09	Eosinophil counts	3e-44	0
rs782575488	rs62086889	0.97415	intergenic	GWAS	Open_Targets_22.09	Vertex-wise cortical thickness	3e-42	0
rs782575488	rs62086889	0.97415	intergenic	GWAS	Open_Targets_22.09	Vertex-wise cortical surface area	4e-41	0
rs782575488	rs62086889	0.97415	intergenic	GWAS	Open_Targets_22.09	Liver enzyme levels (gamma-glutamyl transferase)	5e-39	0.00863138
rs782575488	rs62086889	0.97415	intergenic	GWAS	Open_Targets_22.09	Eosinophil counts	8e-38	0
rs782575488	rs62086889	0.97415	intergenic	GWAS	Open_Targets_22.09	Eosinophil counts	2.27e-37	0.030422
rs782575488	rs62086889	0.97415	intergenic	GWAS	Open_Targets_22.09	Eosinophil counts	9.46e-35	0.029474
rs782575488	rs62086889	0.97415	intergenic	GWAS	Open_Targets_22.09	Eosinophil counts	1.7e-32	0.0301551
rs782575488	rs62086889	0.97415	intergenic	GWAS	Open_Targets_22.09	Gamma glutamyl transferase levels	2.5e-32	0.0289027
rs782575488	rs62086889	0.97415	intergenic	GWAS	Open_Targets_22.09	Eosinophil percentage of white cells	2.6e-30	0.0291579
rs782575488	rs62086889	0.97415	intergenic	GWAS	Open_Targets_22.09	Eosinophil counts	3.6e-30	0.0292484
rs782575488	rs62086889	0.97415	intergenic	GWAS	Open_Targets_22.09	Eosinophil counts	2e-29	0.0228
rs782575488	rs62086889	0.97415	intergenic	GWAS	Open_Targets_22.09	Gamma glutamyl transpeptidase	4e-28	-0.0247
rs782575488	rs62086889	0.97415	intergenic	GWAS	Open_Targets_22.09	Body fat percentage	6e-28	0.021
rs782575488	rs62086889	0.97415	intergenic	GWAS	Open_Targets_22.09	Eosinophil percentage of white cells	1.4e-27	0.0279854
rs782575488	rs62086889	0.97415	intergenic	GWAS	Open_Targets_22.09	Trunk fat mass	4.51e-26	0.166567
rs782575488	rs62086889	0.97415	intergenic	GWAS	FinnGen_MVP_UKBB_meta	Type 2 diabetes, definitions combined	8.71e-25	0.0354
rs782575488	rs62086889	0.97415	intergenic	GWAS	Open_Targets_22.09	Trunk fat percentage	1.98e-23	0.220431
rs782575488	rs62086889	0.97415	intergenic	GWAS	Open_Targets_22.09	Whole body fat mass	3.51e-23	0.280558
rs782575488	rs62086889	0.97415	intergenic	GWAS	Open_Targets_22.09	Eosinophill count	1.15e-22	0.0213698
rs782575488	rs62086889	0.97415	intergenic	GWAS	Open_Targets_22.09	Body fat percentage	3.51e-22	0.18735
rs782575488	rs62086889	0.97415	intergenic	GWAS	Kanta_2025_03	Gamma glutamyl transferase [Enzymatic activity/volume] in Serum or Plasma [u/l], sample-wise median	8.61e-22	0.0275265
rs782575488	rs62086889	0.97415	intergenic	GWAS	Open_Targets_22.09	Alanine aminotransferase levels	4e-21	9.42
rs782575488	rs62086889	0.97415	intergenic	GWAS	Open_Targets_22.09	Triglyceride levels	3e-20	0.0240892
rs782575488	rs62086889	0.97415	intergenic	GWAS	Open_Targets_22.09	Triglycerides	3e-20	0.0226
rs782575488	rs62086889	0.97415	intergenic	GWAS	Open_Targets_22.09	Triglycerides	3e-20	0.024
rs782575488	rs62086889	0.97415	intergenic	GWAS	Open_Targets_22.09	Eosinophill count	4.85e-20	0.0194523
rs782575488	rs62086889	0.97415	intergenic	GWAS	Kanta_2025_03	Triglyceride [Moles/volume] in Serum or Plasma --fasting [mmol/l], sample-wise median	6.2e-20	0.0232184
rs782575488	rs62086889	0.97415	intergenic	GWAS	Open_Targets_22.09	Weight	6.69e-20	0.393751
rs782575488	rs62086889	0.97415	intergenic	GWAS	Open_Targets_22.09	Alanine aminotransferase levels	7e-20	0
rs782575488	rs62086889	0.97415	intergenic	GWAS	Open_Targets_22.09	Weight	7.2e-20	0.39186
rs782575488	rs62086889	0.97415	intergenic	GWAS	Open_Targets_22.09	Type 2 diabetes	1e-19	0.0421
rs782575488	rs62086889	0.97415	intergenic	GWAS	Open_Targets_22.09	Alanine aminotransferase levels	1e-19	0.023
rs782575488	rs62086889	0.97415	intergenic	GWAS	Open_Targets_22.09	Trunk fat mass	1.13e-19	0.133447
rs782575488	rs62086889	0.97415	intergenic	GWAS	Open_Targets_22.09	Waist circumference	2.01e-19	0.326611
rs782575488	rs62086889	0.97415	intergenic	GWAS	Open_Targets_22.09	Eosinophil counts	6.17e-19	0.0406516
rs782575488	rs62086889	0.97415	intergenic	GWAS	Open_Targets_22.09	Trunk fat percentage	6.55e-19	0.183012
rs782575488	rs62086889	0.97415	intergenic	GWAS	Open_Targets_22.09	Type 2 diabetes	8e-19	0
rs782575488	rs62086889	0.97415	intergenic	GWAS	Open_Targets_22.09	Liver enzyme levels (alanine transaminase)	2.1e-18	0.00427555
rs782575488	rs62086889	0.97415	intergenic	GWAS	Open_Targets_22.09	Body mass index	4e-18	0.0195
rs782575488	rs62086889	0.97415	intergenic	GWAS	Open_Targets_22.09	Leg fat mass (left)	6.2e-18	0.0403561
rs782575488	rs62086889	0.97415	intergenic	GWAS	Open_Targets_22.09	Eosinophil percentage of white cells	8.33e-18	-0.0378904
rs782575488	rs62086889	0.97415	intergenic	GWAS	Open_Targets_22.09	Leg fat mass (right)	8.64e-18	0.0411698
rs782575488	rs62086889	0.97415	intergenic	GWAS	Open_Targets_22.09	Cortical surface area	1e-17	0
rs782575488	rs62086889	0.97415	intergenic	GWAS	Open_Targets_22.09	Cortical thickness	1e-17	0
rs782575488	rs62086889	0.97415	intergenic	GWAS	Open_Targets_22.09	Body fat percentage	1.1e-17	0.154429
rs782575488	rs62086889	0.97415	intergenic	GWAS	Open_Targets_22.09	Sum eosinophil basophil counts	2.28e-17	0.0388262
rs782575488	rs62086889	0.97415	intergenic	GWAS	Open_Targets_22.09	Arm fat percentage (left)	3.35e-17	0.194354
rs782575488	rs62086889	0.97415	intergenic	GWAS	Open_Targets_22.09	Leg fat percentage (left)	4.07e-17	0.131157
rs782575488	rs62086889	0.97415	intergenic	GWAS	Open_Targets_22.09	Height	4.4e-17	0.016363
rs782575488	rs62086889	0.97415	intergenic	GWAS	Open_Targets_22.09	Eosinophil percentage of granulocytes	4.47e-17	-0.0372047
rs782575488	rs62086889	0.97415	intergenic	GWAS	Open_Targets_22.09	Arm fat mass (right)	5.91e-17	0.0157586
rs782575488	rs62086889	0.97415	intergenic	GWAS	Open_Targets_22.09	Whole body fat mass	6.01e-17	0.220633
rs782575488	rs62086889	0.97415	intergenic	GWAS	Open_Targets_22.09	Hand grip strength	1e-16	-0.003
rs782575488	rs62086889	0.97415	intergenic	GWAS	Open_Targets_22.09	Arm fat mass (left)	2.05e-16	0.0172997
rs782575488	rs62086889	0.97415	intergenic	GWAS	Open_Targets_22.09	Waist-hip ratio	3e-16	0.0172
rs782575488	rs62086889	0.97415	intergenic	GWAS	Open_Targets_22.09	Waist-hip ratio	3e-16	0.0172
rs782575488	rs62086889	0.97415	intergenic	GWAS	Open_Targets_22.09	Predicted visceral adipose tissue	4e-16	0.0254674
rs782575488	rs62086889	0.97415	intergenic	GWAS	Open_Targets_22.09	Weight	4e-16	0.0245567
rs782575488	rs62086889	0.97415	intergenic	GWAS	Open_Targets_22.09	Arm fat percentage (right)	4.46e-16	0.185595
rs782575488	rs62086889	0.97415	intergenic	GWAS	Open_Targets_22.09	Leg fat percentage (right)	5.03e-16	0.133049
rs782575488	rs62086889	0.97415	intergenic	GWAS	Open_Targets_22.09	Low density lipoprotein cholesterol levels	5.6e-16	0.0193189
rs782575488	rs62086889	0.97415	intergenic	GWAS	Open_Targets_22.09	Eosinophill percentage	6.92e-16	0.0424208
rs782575488	rs62086889	0.97415	intergenic	GWAS	Open_Targets_22.09	Brain morphology (MOSTest)	1e-15	0
rs782575488	rs62086889	0.97415	intergenic	GWAS	Open_Targets_22.09	Lung function (FEV1/FVC)	2e-15	-0.0185402
rs782575488	rs62086889	0.97415	intergenic	GWAS	Open_Targets_22.09	Eosinophil counts	2.86e-15	0.0341967
rs782575488	rs62086889	0.97415	intergenic	GWAS	Open_Targets_22.09	Lung function (FEV1/FVC)	3e-15	0
rs782575488	rs62086889	0.97415	intergenic	GWAS	Open_Targets_22.09	Body mass index	3e-15	0.0189553
rs782575488	rs62086889	0.97415	intergenic	GWAS	Open_Targets_22.09	Metabolic biomarkers (multivariate analysis)	3e-15	0
rs782575488	rs62086889	0.97415	intergenic	GWAS	Open_Targets_22.09	Eosinophil percentage of granulocytes	5.09e-15	0.0340124
rs782575488	rs62086889	0.97415	intergenic	GWAS	Open_Targets_22.09	Neutrophil percentage of granulocytes	6e-15	0.0345995
rs782575488	rs62086889	0.97415	intergenic	GWAS	Open_Targets_22.09	Triglyceride levels	6e-15	0
rs782575488	rs62086889	0.97415	intergenic	GWAS	Open_Targets_22.09	Externalizing behaviour (multivariate analysis)	6e-15	0.01
rs782575488	rs62086889	0.97415	intergenic	GWAS	Open_Targets_22.09	Body mass index	7e-15	0
rs782575488	rs62086889	0.97415	intergenic	GWAS	Open_Targets_22.09	Eosinophil percentage of white cells	7.17e-15	0.0336629
rs782575488	rs62086889	0.97415	intergenic	GWAS	Open_Targets_22.09	Hip circumference	1e-14	0.215772
rs782575488	rs62086889	0.97415	intergenic	GWAS	Open_Targets_22.09	Alanine aminotransferase levels	2.5e-14	0.019811
rs782575488	rs62086889	0.97415	intergenic	GWAS	Open_Targets_22.09	Triglyceride levels	4.2e-14	0.0192452
rs782575488	rs62086889	0.97415	intergenic	GWAS	Open_Targets_22.09	Sum eosinophil basophil counts	4.36e-14	0.0327331
rs782575488	rs62086889	0.97415	intergenic	GWAS	Open_Targets_22.09	Body mass index	1e-13	0
rs782575488	rs62086889	0.97415	intergenic	GWAS	Open_Targets_22.09	Weight	1.12e-13	0.297252
rs782575488	rs62086889	0.97415	intergenic	GWAS	Open_Targets_22.09	Eosinophill percentage	1.25e-13	0.0393065
rs782575488	rs62086889	0.97415	intergenic	GWAS	Open_Targets_22.09	Waist circumference	1.28e-13	0.250233
rs782575488	rs62086889	0.97415	intergenic	GWAS	Open_Targets_22.09	Liver enzyme levels (alanine transaminase)	1.4e-13	0.00346147
rs782575488	rs62086889	0.97415	intergenic	GWAS	Open_Targets_22.09	Body mass index	2e-13	0.0149
rs782575488	rs62086889	0.97415	intergenic	GWAS	Open_Targets_22.09	Body mass index	2e-13	0.0149
rs782575488	rs62086889	0.97415	intergenic	GWAS	Open_Targets_22.09	Weight	2.1e-13	0.295122
rs782575488	rs62086889	0.97415	intergenic	GWAS	Open_Targets_22.09	Leg fat percentage (left)	3.22e-13	0.10866
rs782575488	rs62086889	0.97415	intergenic	GWAS	Open_Targets_22.09	Low density lipoprotein cholesterol levels	3.4e-13	0.0167988
rs782575488	rs62086889	0.97415	intergenic	GWAS	Open_Targets_22.09	Neutrophil percentage of granulocytes	3.85e-13	-0.0315607
rs782575488	rs62086889	0.97415	intergenic	GWAS	Open_Targets_22.09	Leg fat percentage (right)	8.66e-13	0.112197
rs782575488	rs62086889	0.97415	intergenic	GWAS	Open_Targets_22.09	Peripheral artery disease	9e-13	0
rs782575488	rs62086889	0.97415	intergenic	GWAS	Open_Targets_22.09	Leg fat mass (right)	9.97e-13	0.0318591
rs782575488	rs62086889	0.97415	intergenic	GWAS	Open_Targets_22.09	Leg fat mass (left)	1.23e-12	0.0309677
rs782575488	rs62086889	0.97415	intergenic	GWAS	Open_Targets_22.09	Arm fat percentage (left)	1.33e-12	0.152357
rs782575488	rs62086889	0.97415	intergenic	GWAS	Kanta_2025_03	Alanine aminotransferase [Enzymatic activity/volume] in Serum or Plasma [u/l], sample-wise median	1.39e-12	0.0163821
rs782575488	rs62086889	0.97415	intergenic	GWAS	Open_Targets_22.09	EGFR mutation-positive lung adenocarcinoma	2e-12	0.239017
rs782575488	rs62086889	0.97415	intergenic	GWAS	Open_Targets_22.09	Triglycerides	2e-12	0
rs782575488	rs62086889	0.97415	intergenic	GWAS	Open_Targets_22.09	Number of sexual partners	2e-12	-0.0200101
rs782575488	rs62086889	0.97415	intergenic	GWAS	Open_Targets_22.09	Adult body size	2e-12	0.0125644
rs782575488	rs62086889	0.97415	intergenic	GWAS	Open_Targets_22.09	Gamma glutamyl transferase levels	3e-12	-0.0194
rs782575488	rs62086889	0.97415	intergenic	GWAS	FinnGen_MVP_UKBB_meta	Obesity	3.02e-12	0.028
rs782575488	rs62086889	0.97415	intergenic	GWAS	FGR12_UKBB	Type 2 diabetes, definitions combined	3.16e-12	0.0389
rs782575488	rs62086889	0.97415	intergenic	GWAS	Open_Targets_22.09	Hand grip strength	5e-12	-0.003
rs782575488	rs62086889	0.97415	intergenic	GWAS	Open_Targets_22.09	Body mass index	6e-12	0.019
rs782575488	rs62086889	0.97415	intergenic	GWAS	Open_Targets_22.09	Eosinophil counts	6e-12	0
rs782575488	rs62086889	0.97415	intergenic	GWAS	Open_Targets_22.09	Macular thickness	7e-12	0
rs782575488	rs62086889	0.97415	intergenic	GWAS	Open_Targets_22.09	Refractive error	7e-12	0
rs782575488	rs62086889	0.97415	intergenic	GWAS	Open_Targets_22.09	Eosinophil counts	7e-12	-0.036576
rs782575488	rs62086889	0.97415	intergenic	GWAS	Open_Targets_22.09	Basal metabolic rate	7.5e-12	17.5785
rs782575488	rs62086889	0.97415	intergenic	GWAS	Open_Targets_22.09	Lifetime number of sexual partners	8.36e-12	-0.016564
rs782575488	rs62086889	0.97415	intergenic	GWAS	Open_Targets_22.09	Arm fat percentage (right)	8.67e-12	0.145381
rs782575488	rs62086889	0.97415	intergenic	GWAS	Open_Targets_22.09	Body mass index	1e-11	-0.0146
rs782575488	rs62086889	0.97415	intergenic	GWAS	Open_Targets_22.09	Body mass index (bmi)	1.09e-11	0.0983925
rs782575488	rs62086889	0.97415	intergenic	GWAS	FGR12_UKBB	Depression medications	1.26e-11	0.0367
rs782575488	rs62086889	0.97415	intergenic	GWAS	Open_Targets_22.09	Body mass index (bmi)	1.59e-11	0.0972598
rs782575488	rs62086889	0.97415	intergenic	GWAS	FGR12_UKBB	Obesity	2e-11	0.0527
rs782575488	rs62086889	0.97415	intergenic	GWAS	Open_Targets_22.09	Arm fat mass (right)	2.06e-11	0.0117671
rs782575488	rs62086889	0.97415	intergenic	GWAS	Open_Targets_22.09	Leg fat-free mass (left)	2.12e-11	0.0248055
rs782575488	rs62086889	0.97415	intergenic	GWAS	Open_Targets_22.09	Leg predicted mass (left)	2.47e-11	0.0231813
rs782575488	rs62086889	0.97415	intergenic	GWAS	FinnGen_R12	Weight, inverse-rank normalized	2.68e-11	0.0154194
rs782575488	rs62086889	0.97415	intergenic	GWAS	Open_Targets_22.09	HDL cholesterol	3e-11	0
rs782575488	rs62086889	0.97415	intergenic	GWAS	Open_Targets_22.09	Type 2 diabetes	3e-11	0
rs782575488	rs62086889	0.97415	intergenic	GWAS	FinnGen_MVP_UKBB_meta	Spondylosis	3.02e-11	0.0318
rs782575488	rs62086889	0.97415	intergenic	GWAS	Open_Targets_22.09	Direct bilirubin levels	3.9e-11	-0.0180534
rs782575488	rs62086889	0.97415	intergenic	GWAS	Open_Targets_22.09	Lifetime number of sexual partners	4.4e-11	0.0159907
rs782575488	rs62086889	0.97415	intergenic	GWAS	Open_Targets_22.09	Self-reported math ability	5e-11	-0.0139
rs782575488	rs62086889	0.97415	intergenic	GWAS	Open_Targets_22.09	Arm fat mass (left)	5.24e-11	0.0128802
rs782575488	rs62086889	0.97415	intergenic	GWAS	Open_Targets_22.09	Height	6e-11	-0.0146512
rs782575488	rs62086889	0.97415	intergenic	GWAS	FGR12_UKBB	Pain (limb, back, neck, head abdominally)	6.31e-11	0.0246
rs782575488	rs62086889	0.97415	intergenic	GWAS	Open_Targets_22.09	Lung function (FEV1/FVC)	6.97e-11	0.0188
rs782575488	rs62086889	0.97415	intergenic	GWAS	Open_Targets_22.09	Lung adenocarcinoma	7e-11	0.182322
rs782575488	rs62086889	0.97415	intergenic	GWAS	Open_Targets_22.09	Height	7e-11	0
rs782575488	rs62086889	0.97415	intergenic	GWAS	Open_Targets_22.09	Subcortical volume (MOSTest)	7e-11	0
rs782575488	rs62086889	0.97415	intergenic	GWAS	FGR12_UKBB	Other soft tissue disorders, not elsewhere classified	7.94e-11	0.0441
rs782575488	rs62086889	0.97415	intergenic	GWAS	Open_Targets_22.09	Waist circumference adjusted for body mass index	8e-11	0
rs782575488	rs62086889	0.97415	intergenic	GWAS	FinnGen_R12	Depression medications	9.61e-11	0.0459941
rs782575488	rs62086889	0.97415	intergenic	GWAS	Open_Targets_22.09	Age at first sexual intercourse	1.1e-10	-0.0149
rs782575488	rs62086889	0.97415	intergenic	GWAS	Open_Targets_22.09	Leg predicted mass (right)	1.34e-10	0.0222526
rs782575488	rs62086889	0.97415	intergenic	GWAS	Open_Targets_22.09	Leg fat-free mass (right)	1.65e-10	0.0236171
rs782575488	rs62086889	0.97415	intergenic	GWAS	Open_Targets_22.09	Peripheral artery disease	2e-10	0
rs782575488	rs62086889	0.97415	intergenic	GWAS	Open_Targets_22.09	Eosinophil counts	2e-10	0.0318814
rs782575488	rs62086889	0.97415	intergenic	GWAS	Open_Targets_22.09	Ankle spacing width	2.02e-10	0.100336
rs782575488	rs62086889	0.97415	intergenic	GWAS	FinnGen_R12	Pain (limb, back, neck, head abdominally)	2.78e-10	0.0292962
rs782575488	rs62086889	0.97415	intergenic	GWAS	FinnGen_MVP_UKBB_meta	Dorsalgia	2.82e-10	0.0227
rs782575488	rs62086889	0.97415	intergenic	GWAS	Open_Targets_22.09	Creatinine levels	3e-10	-0.0156348
rs782575488	rs62086889	0.97415	intergenic	GWAS	Open_Targets_22.09	Bilirubin levels	4.2e-10	-0.0140386
rs782575488	rs62086889	0.97415	intergenic	GWAS	Open_Targets_22.09	Body mass index [Japanese]	5e-10	0.024
rs782575488	rs62086889	0.97415	intergenic	GWAS	Open_Targets_22.09	Lymphocyte counts	5.67e-10	0.015442
rs782575488	rs62086889	0.97415	intergenic	GWAS	FinnGen_MVP_UKBB_meta	Inguinal hernia	5.89e-10	-0.0353
rs782575488	rs62086889	0.97415	intergenic	GWAS	FinnGen_R12	Anxiety disorders (more control exclusions)	6.64e-10	0.0470035
rs782575488	rs62086889	0.97415	intergenic	GWAS	Open_Targets_22.09	Arm predicted mass (right)	7.47e-10	-0.0065632
rs782575488	rs62086889	0.97415	intergenic	GWAS	FGR12_UKBB	Type 2 diabetes, wide definition	7.94e-10	0.0383
rs782575488	rs62086889	0.97415	intergenic	GWAS	Open_Targets_22.09	Body mass index	8e-10	0.022219
rs782575488	rs62086889	0.97415	intergenic	GWAS	FinnGen_R12	Depression or dysthymia	8.22e-10	0.0430887
rs782575488	rs62086889	0.97415	intergenic	GWAS	Open_Targets_22.09	Loneliness (MTAG)	1e-09	0
rs782575488	rs62086889	0.97415	intergenic	GWAS	FinnGen_R12	Type 2 diabetes, definitions combined	1e-09	0.0403011
rs782575488	rs62086889	0.97415	intergenic	GWAS	Kanta_2025_03	Eosinophils [#/volume] in Blood [e9/l], sample-wise median	1.03e-09	0.0220367
rs782575488	rs62086889	0.97415	intergenic	GWAS	FinnGen_R12	Diabetes, insulin treatment (Kela reimbursement) (more control exclusions)	1.18e-09	0.0410203
rs782575488	rs62086889	0.97415	intergenic	GWAS	Kanta_2025_03	Fasting glucose [Moles/volume] in Serum or Plasma [mmol/l], sample-wise median	1.25e-09	0.0145934
rs782575488	rs62086889	0.97415	intergenic	GWAS	Open_Targets_22.09	Arm fat-free mass (right)	1.68e-09	0.00788718
rs782575488	rs62086889	0.97415	intergenic	GWAS	Kanta_2025_03	Eosinophils/100 leukocytes in Blood [%], sample-wise median	2.05e-09	0.0219987
rs782575488	rs62086889	0.97415	intergenic	GWAS	Open_Targets_22.09	Lymphocyte counts	2.5e-09	0.0161267
rs782575488	rs62086889	0.97415	intergenic	GWAS	Open_Targets_22.09	Whole body water mass	2.99e-09	0.0837115
rs782575488	rs62086889	0.97415	intergenic	GWAS	Open_Targets_22.09	Apolipoprotein B levels	3e-09	0.0168309
rs782575488	rs62086889	0.97415	intergenic	GWAS	FinnGen_R12	Other soft tissue disorders, not elsewhere classified	3.31e-09	0.0413814
rs782575488	rs62086889	0.97415	intergenic	GWAS	Open_Targets_22.09	Whole body fat-free mass	3.53e-09	-0.0954529
rs782575488	rs62086889	0.97415	intergenic	GWAS	Open_Targets_22.09	Hip circumference	3.77e-09	0.153048
rs782575488	rs62086889	0.97415	intergenic	GWAS	Open_Targets_22.09	Smoking initiation (ever regular vs never regular) (MTAG)	4e-09	0.00872394
rs782575488	rs62086889	0.97415	intergenic	GWAS	Open_Targets_22.09	Cortical surface area (MOSTest)	4e-09	0
rs782575488	rs62086889	0.97415	intergenic	GWAS	Open_Targets_22.09	Body fat percentage	5e-09	0
rs782575488	rs62086889	0.97415	intergenic	GWAS	Open_Targets_22.09	General risk tolerance (MTAG)	5e-09	-0.0079
rs782575488	rs62086889	0.97415	intergenic	GWAS	FinnGen_MVP_UKBB_meta	Pain in limb	5.13e-09	0.0246
rs782575488	rs62086889	0.97415	intergenic	GWAS	FinnGen_MVP_UKBB_meta	Pain in joint	5.62e-09	0.025
rs782575488	rs62086889	0.97415	intergenic	GWAS	Open_Targets_22.09	Loneliness	6e-09	0
rs782575488	rs62086889	0.97415	intergenic	GWAS	Open_Targets_22.09	Lung function (FEV1/FVC)	6.19e-09	0.0169
rs782575488	rs62086889	0.97415	intergenic	GWAS	Open_Targets_22.09	Mean platelet volume	6.8e-09	0.0128513
rs782575488	rs62086889	0.97415	intergenic	GWAS	Open_Targets_22.09	Metabolic syndrome	8e-09	0.0473409
rs782575488	rs62086889	0.97415	intergenic	GWAS	Open_Targets_22.09	Overall health rating	8.53e-09	-0.0118532
rs782575488	rs62086889	0.97415	intergenic	GWAS	Open_Targets_22.09	Arm predicted mass (left)	9.26e-09	-0.0065795
rs782575488	rs62086889	0.97415	intergenic	GWAS	Open_Targets_22.09	Triglyceride levels	1e-08	0
rs782575488	rs62086889	0.97415	intergenic	GWAS	Open_Targets_22.09	Arm fat-free mass (left)	1.03e-08	-0.006974
rs782575488	rs62086889	0.97415	intergenic	GWAS	Open_Targets_22.09	Standing height	1.05e-08	0.102726
rs782575488	rs62086889	0.97415	intergenic	GWAS	Open_Targets_22.09	Systolic blood pressure	1.12e-08	-0.0111302
rs782575488	rs62086889	0.97415	intergenic	GWAS	FinnGen_R12	Other headache syndromes	1.15e-08	0.0636276
rs782575488	rs62086889	0.97415	intergenic	GWAS	Open_Targets_22.09	Overall health rating	1.19e-08	0.0117479
rs782575488	rs62086889	0.97415	intergenic	GWAS	FGR12_UKBB	Any mental disorder	1.2e-08	0.0242
rs782575488	rs62086889	0.97415	intergenic	GWAS	FinnGen_MVP_UKBB_meta	Sensorineural hearing loss	1.95e-08	-0.0239
rs782575488	rs62086889	0.97415	intergenic	GWAS	FinnGen_MVP_UKBB_meta	Heart failure, strict	2e-08	0.0293
rs782575488	rs62086889	0.97415	intergenic	GWAS	Open_Targets_22.09	Heel bone mineral density	2e-08	0
rs782575488	rs62086889	0.97415	intergenic	GWAS	Open_Targets_22.09	Psoriasis [fixed]	2e-08	-0.0811191
rs782575488	rs62086889	0.97415	intergenic	GWAS	Open_Targets_22.09	White matter microstructure (mode of anisotropy) [External capsule ]	2e-08	0
rs782575488	rs62086889	0.97415	intergenic	GWAS	FinnGen_R12	Body-mass index, inverse-rank normalized	2.12e-08	0.013899
rs782575488	rs62086889	0.97415	intergenic	GWAS	Open_Targets_22.09	Mean corpuscular volume	2.23e-08	-0.030043
rs782575488	rs62086889	0.97415	intergenic	GWAS	Open_Targets_22.09	Lung adenocarcinoma [East Asian]	3e-08	0.122218
rs782575488	rs62086889	0.97415	intergenic	GWAS	Open_Targets_22.09	Pulse pressure	3.66e-08	-0.0107002
rs782575488	rs62086889	0.97415	intergenic	GWAS	FinnGen_MVP_UKBB_meta	Other disorders of ear	3.8e-08	-0.0211
rs782575488	rs62086889	0.97415	intergenic	GWAS	Open_Targets_22.09	Light diy (eg: pruning, watering the lawn) | types of physical activity in last 4 weeks	3.94e-08	0.0315626
rs782575488	rs62086889	0.97415	intergenic	GWAS	Open_Targets_22.09	White matter microstructure (mode of anisotropy) [External capsule ]	4e-08	0
rs782575488	rs62086889	0.97415	intergenic	GWAS	Open_Targets_22.09	Waist circumference adjusted for body mass index	4e-08	0
rs782575488	rs62086889	0.97415	intergenic	GWAS	Open_Targets_22.09	Apolipoprotein B levels	4.5e-08	0.0134062
rs782575488	rs62086889	0.97415	intergenic	GWAS	FGR12_UKBB	Depression	4.57e-08	0.0312
rs782575488	rs8081714	0.96724	intergenic	GWAS	Open_Targets_22.09	Vertex-wise sulcal depth	3e-76	0
rs782575488	rs8081714	0.96724	intergenic	GWAS	Open_Targets_22.09	Eosinophil counts	3e-44	0
rs782575488	rs8081714	0.96724	intergenic	GWAS	Open_Targets_22.09	Vertex-wise cortical thickness	3e-42	0
rs782575488	rs8081714	0.96724	intergenic	GWAS	Open_Targets_22.09	Vertex-wise cortical surface area	4e-41	0
rs782575488	rs8081714	0.96724	intergenic	GWAS	Open_Targets_22.09	Liver enzyme levels (gamma-glutamyl transferase)	5e-39	0.00863138
rs782575488	rs8081714	0.96724	intergenic	GWAS	Open_Targets_22.09	Eosinophil counts	8e-38	0
rs782575488	rs8081714	0.96724	intergenic	GWAS	Open_Targets_22.09	Eosinophil counts	2.27e-37	0.030422
rs782575488	rs8081714	0.96724	intergenic	GWAS	Open_Targets_22.09	Eosinophil counts	1.49e-34	-0.029342
rs782575488	rs8081714	0.96724	intergenic	GWAS	Open_Targets_22.09	Eosinophil counts	1.7e-32	0.0301551
rs782575488	rs8081714	0.96724	intergenic	GWAS	Open_Targets_22.09	Gamma glutamyl transferase levels	2.5e-32	0.0289027
rs782575488	rs8081714	0.96724	intergenic	GWAS	Open_Targets_22.09	Eosinophil percentage of white cells	2.6e-30	0.0291579
rs782575488	rs8081714	0.96724	intergenic	GWAS	Open_Targets_22.09	Eosinophil counts	3.5e-30	-0.029224
rs782575488	rs8081714	0.96724	intergenic	GWAS	Open_Targets_22.09	Eosinophil counts	2e-29	0.0228
rs782575488	rs8081714	0.96724	intergenic	GWAS	Open_Targets_22.09	Gamma glutamyl transpeptidase	4e-28	-0.0247
rs782575488	rs8081714	0.96724	intergenic	GWAS	Open_Targets_22.09	Eosinophil percentage of white cells	5.9e-28	-0.0281511
rs782575488	rs8081714	0.96724	intergenic	GWAS	Open_Targets_22.09	Body fat percentage	6e-28	0.021
rs782575488	rs8081714	0.96724	intergenic	GWAS	Open_Targets_22.09	Trunk fat mass	4.51e-26	0.166567
rs782575488	rs8081714	0.96724	intergenic	GWAS	FinnGen_MVP_UKBB_meta	Type 2 diabetes, definitions combined	2.4e-24	-0.0359
rs782575488	rs8081714	0.96724	intergenic	GWAS	Open_Targets_22.09	Trunk fat percentage	1.98e-23	0.220431
rs782575488	rs8081714	0.96724	intergenic	GWAS	Open_Targets_22.09	Whole body fat mass	3.51e-23	0.280558
rs782575488	rs8081714	0.96724	intergenic	GWAS	Open_Targets_22.09	Eosinophill count	1.15e-22	0.0213698
rs782575488	rs8081714	0.96724	intergenic	GWAS	Open_Targets_22.09	Body fat percentage	3.51e-22	0.18735
rs782575488	rs8081714	0.96724	intergenic	GWAS	Kanta_2025_03	Gamma glutamyl transferase [Enzymatic activity/volume] in Serum or Plasma [u/l], sample-wise median	9.12e-22	-0.0275054
rs782575488	rs8081714	0.96724	intergenic	GWAS	Open_Targets_22.09	Alanine aminotransferase levels	4e-21	9.42
rs782575488	rs8081714	0.96724	intergenic	GWAS	Open_Targets_22.09	Triglyceride levels	3e-20	0.0240892
rs782575488	rs8081714	0.96724	intergenic	GWAS	Open_Targets_22.09	Triglycerides	3e-20	0.0226
rs782575488	rs8081714	0.96724	intergenic	GWAS	Open_Targets_22.09	Triglycerides	3e-20	0.024
rs782575488	rs8081714	0.96724	intergenic	GWAS	Open_Targets_22.09	Weight	6.69e-20	0.393751
rs782575488	rs8081714	0.96724	intergenic	GWAS	Kanta_2025_03	Triglyceride [Moles/volume] in Serum or Plasma --fasting [mmol/l], sample-wise median	6.9e-20	-0.0231843
rs782575488	rs8081714	0.96724	intergenic	GWAS	Open_Targets_22.09	Eosinophill count	7e-20	-0.0193538
rs782575488	rs8081714	0.96724	intergenic	GWAS	Open_Targets_22.09	Alanine aminotransferase levels	7e-20	0
rs782575488	rs8081714	0.96724	intergenic	GWAS	Open_Targets_22.09	Weight	7.2e-20	0.39186
rs782575488	rs8081714	0.96724	intergenic	GWAS	Open_Targets_22.09	Type 2 diabetes	1e-19	0.0421
rs782575488	rs8081714	0.96724	intergenic	GWAS	Open_Targets_22.09	Alanine aminotransferase levels	1e-19	0.023
rs782575488	rs8081714	0.96724	intergenic	GWAS	Open_Targets_22.09	Waist circumference	2.01e-19	0.326611
rs782575488	rs8081714	0.96724	intergenic	GWAS	Open_Targets_22.09	Trunk fat mass	2.2e-19	-0.132265
rs782575488	rs8081714	0.96724	intergenic	GWAS	Open_Targets_22.09	Eosinophil counts	6.17e-19	0.0406516
rs782575488	rs8081714	0.96724	intergenic	GWAS	Open_Targets_22.09	Type 2 diabetes	8e-19	0
rs782575488	rs8081714	0.96724	intergenic	GWAS	Open_Targets_22.09	Trunk fat percentage	1.32e-18	-0.181249
rs782575488	rs8081714	0.96724	intergenic	GWAS	Open_Targets_22.09	Liver enzyme levels (alanine transaminase)	2.1e-18	0.00427555
rs782575488	rs8081714	0.96724	intergenic	GWAS	Open_Targets_22.09	Body mass index	4e-18	0.0195
rs782575488	rs8081714	0.96724	intergenic	GWAS	Open_Targets_22.09	Leg fat mass (left)	6.2e-18	0.0403561
rs782575488	rs8081714	0.96724	intergenic	GWAS	Open_Targets_22.09	Eosinophil percentage of white cells	8.33e-18	-0.0378904
rs782575488	rs8081714	0.96724	intergenic	GWAS	Open_Targets_22.09	Leg fat mass (right)	8.64e-18	0.0411698
rs782575488	rs8081714	0.96724	intergenic	GWAS	Open_Targets_22.09	Cortical surface area	1e-17	0
rs782575488	rs8081714	0.96724	intergenic	GWAS	Open_Targets_22.09	Cortical thickness	1e-17	0
rs782575488	rs8081714	0.96724	intergenic	GWAS	Open_Targets_22.09	Body fat percentage	1.59e-17	-0.153555
rs782575488	rs8081714	0.96724	intergenic	GWAS	Open_Targets_22.09	Sum eosinophil basophil counts	2.28e-17	0.0388262
rs782575488	rs8081714	0.96724	intergenic	GWAS	Open_Targets_22.09	Arm fat percentage (left)	3.35e-17	0.194354
rs782575488	rs8081714	0.96724	intergenic	GWAS	Open_Targets_22.09	Leg fat percentage (left)	4.07e-17	0.131157
rs782575488	rs8081714	0.96724	intergenic	GWAS	Open_Targets_22.09	Height	4.4e-17	0.016363
rs782575488	rs8081714	0.96724	intergenic	GWAS	Open_Targets_22.09	Eosinophil percentage of granulocytes	4.47e-17	-0.0372047
rs782575488	rs8081714	0.96724	intergenic	GWAS	Open_Targets_22.09	Arm fat mass (right)	5.91e-17	0.0157586
rs782575488	rs8081714	0.96724	intergenic	GWAS	Open_Targets_22.09	Whole body fat mass	8.36e-17	-0.21943
rs782575488	rs8081714	0.96724	intergenic	GWAS	Open_Targets_22.09	Hand grip strength	1e-16	-0.003
rs782575488	rs8081714	0.96724	intergenic	GWAS	Open_Targets_22.09	Arm fat mass (left)	2.05e-16	0.0172997
rs782575488	rs8081714	0.96724	intergenic	GWAS	Open_Targets_22.09	Waist-hip ratio	3e-16	0.0172
rs782575488	rs8081714	0.96724	intergenic	GWAS	Open_Targets_22.09	Waist-hip ratio	3e-16	0.0172
rs782575488	rs8081714	0.96724	intergenic	GWAS	Open_Targets_22.09	Predicted visceral adipose tissue	4e-16	0.0254674
rs782575488	rs8081714	0.96724	intergenic	GWAS	Open_Targets_22.09	Weight	4e-16	0.0245567
rs782575488	rs8081714	0.96724	intergenic	GWAS	Open_Targets_22.09	Arm fat percentage (right)	4.46e-16	0.185595
rs782575488	rs8081714	0.96724	intergenic	GWAS	FinnGen_MVP_UKBB_meta	Obesity	5.01e-16	-0.0302
rs782575488	rs8081714	0.96724	intergenic	GWAS	Open_Targets_22.09	Leg fat percentage (right)	5.03e-16	0.133049
rs782575488	rs8081714	0.96724	intergenic	GWAS	Open_Targets_22.09	Low density lipoprotein cholesterol levels	5.6e-16	0.0193189
rs782575488	rs8081714	0.96724	intergenic	GWAS	Open_Targets_22.09	Eosinophill percentage	6.92e-16	0.0424208
rs782575488	rs8081714	0.96724	intergenic	GWAS	Open_Targets_22.09	Brain morphology (MOSTest)	1e-15	0
rs782575488	rs8081714	0.96724	intergenic	GWAS	Open_Targets_22.09	Eosinophil counts	1.87e-15	-0.0342636
rs782575488	rs8081714	0.96724	intergenic	GWAS	Open_Targets_22.09	Lung function (FEV1/FVC)	2e-15	-0.0185402
rs782575488	rs8081714	0.96724	intergenic	GWAS	Open_Targets_22.09	Lung function (FEV1/FVC)	3e-15	0
rs782575488	rs8081714	0.96724	intergenic	GWAS	Open_Targets_22.09	Body mass index	3e-15	0.0189553
rs782575488	rs8081714	0.96724	intergenic	GWAS	Open_Targets_22.09	Metabolic biomarkers (multivariate analysis)	3e-15	0
rs782575488	rs8081714	0.96724	intergenic	GWAS	Open_Targets_22.09	Eosinophil percentage of granulocytes	3.99e-15	-0.0339839
rs782575488	rs8081714	0.96724	intergenic	GWAS	Open_Targets_22.09	Eosinophil percentage of white cells	4.83e-15	-0.0337192
rs782575488	rs8081714	0.96724	intergenic	GWAS	Open_Targets_22.09	Neutrophil percentage of granulocytes	6e-15	0.0345995
rs782575488	rs8081714	0.96724	intergenic	GWAS	Open_Targets_22.09	Triglyceride levels	6e-15	0
rs782575488	rs8081714	0.96724	intergenic	GWAS	Open_Targets_22.09	Externalizing behaviour (multivariate analysis)	6e-15	0.01
rs782575488	rs8081714	0.96724	intergenic	GWAS	Open_Targets_22.09	Body mass index	7e-15	0
rs782575488	rs8081714	0.96724	intergenic	GWAS	Open_Targets_22.09	Hip circumference	1e-14	0.215772
rs782575488	rs8081714	0.96724	intergenic	GWAS	Open_Targets_22.09	Sum eosinophil basophil counts	2.27e-14	-0.0329423
rs782575488	rs8081714	0.96724	intergenic	GWAS	Open_Targets_22.09	Alanine aminotransferase levels	2.5e-14	0.019811
rs782575488	rs8081714	0.96724	intergenic	GWAS	Open_Targets_22.09	Triglyceride levels	4.2e-14	0.0192452
rs782575488	rs8081714	0.96724	intergenic	GWAS	Open_Targets_22.09	Eosinophill percentage	7.02e-14	-0.0396781
rs782575488	rs8081714	0.96724	intergenic	GWAS	Open_Targets_22.09	Liver enzyme levels (alanine transaminase)	8.5e-14	-0.0034942
rs782575488	rs8081714	0.96724	intergenic	GWAS	Open_Targets_22.09	Body mass index	1e-13	0
rs782575488	rs8081714	0.96724	intergenic	GWAS	Open_Targets_22.09	Weight	1.9e-13	-0.294201
rs782575488	rs8081714	0.96724	intergenic	GWAS	Open_Targets_22.09	Body mass index	2e-13	0.0149
rs782575488	rs8081714	0.96724	intergenic	GWAS	Open_Targets_22.09	Body mass index	2e-13	0.0149
rs782575488	rs8081714	0.96724	intergenic	GWAS	Open_Targets_22.09	Waist circumference	2.27e-13	-0.247464
rs782575488	rs8081714	0.96724	intergenic	GWAS	Open_Targets_22.09	Neutrophil percentage of granulocytes	2.31e-13	0.0317096
rs782575488	rs8081714	0.96724	intergenic	GWAS	Open_Targets_22.09	Weight	3.02e-13	-0.292932
rs782575488	rs8081714	0.96724	intergenic	GWAS	Open_Targets_22.09	Low density lipoprotein cholesterol levels	3.2e-13	-0.0167925
rs782575488	rs8081714	0.96724	intergenic	GWAS	Open_Targets_22.09	Leg fat percentage (left)	5.76e-13	-0.107403
rs782575488	rs8081714	0.96724	intergenic	GWAS	Open_Targets_22.09	Peripheral artery disease	9e-13	0
rs782575488	rs8081714	0.96724	intergenic	GWAS	Open_Targets_22.09	Leg fat percentage (right)	1.06e-12	-0.111667
rs782575488	rs8081714	0.96724	intergenic	GWAS	Open_Targets_22.09	Leg fat mass (right)	1.08e-12	-0.0317826
rs782575488	rs8081714	0.96724	intergenic	GWAS	Open_Targets_22.09	Arm fat percentage (left)	1.17e-12	-0.1526
rs782575488	rs8081714	0.96724	intergenic	GWAS	Kanta_2025_03	Alanine aminotransferase [Enzymatic activity/volume] in Serum or Plasma [u/l], sample-wise median	1.22e-12	-0.0164199
rs782575488	rs8081714	0.96724	intergenic	GWAS	Open_Targets_22.09	Leg fat mass (left)	1.69e-12	-0.0307493
rs782575488	rs8081714	0.96724	intergenic	GWAS	FGR12_UKBB	Type 2 diabetes, definitions combined	2e-12	-0.0393
rs782575488	rs8081714	0.96724	intergenic	GWAS	Open_Targets_22.09	EGFR mutation-positive lung adenocarcinoma	2e-12	0.239017
rs782575488	rs8081714	0.96724	intergenic	GWAS	Open_Targets_22.09	Triglycerides	2e-12	0
rs782575488	rs8081714	0.96724	intergenic	GWAS	Open_Targets_22.09	Number of sexual partners	2e-12	-0.0200101
rs782575488	rs8081714	0.96724	intergenic	GWAS	Open_Targets_22.09	Adult body size	2e-12	0.0125644
rs782575488	rs8081714	0.96724	intergenic	GWAS	Open_Targets_22.09	Gamma glutamyl transferase levels	3e-12	-0.0194
rs782575488	rs8081714	0.96724	intergenic	GWAS	Open_Targets_22.09	Hand grip strength	5e-12	-0.003
rs782575488	rs8081714	0.96724	intergenic	GWAS	Open_Targets_22.09	Body mass index	6e-12	0.019
rs782575488	rs8081714	0.96724	intergenic	GWAS	Open_Targets_22.09	Eosinophil counts	6e-12	0
rs782575488	rs8081714	0.96724	intergenic	GWAS	Open_Targets_22.09	Macular thickness	7e-12	0
rs782575488	rs8081714	0.96724	intergenic	GWAS	Open_Targets_22.09	Refractive error	7e-12	0
rs782575488	rs8081714	0.96724	intergenic	GWAS	Open_Targets_22.09	Eosinophil counts	7e-12	-0.036576
rs782575488	rs8081714	0.96724	intergenic	GWAS	Open_Targets_22.09	Basal metabolic rate	7.5e-12	17.5785
rs782575488	rs8081714	0.96724	intergenic	GWAS	Open_Targets_22.09	Lifetime number of sexual partners	8.36e-12	-0.016564
rs782575488	rs8081714	0.96724	intergenic	GWAS	Open_Targets_22.09	Arm fat percentage (right)	8.46e-12	-0.145338
rs782575488	rs8081714	0.96724	intergenic	GWAS	Open_Targets_22.09	Body mass index	1e-11	-0.0146
rs782575488	rs8081714	0.96724	intergenic	GWAS	Open_Targets_22.09	Body mass index (bmi)	1.09e-11	0.0983925
rs782575488	rs8081714	0.96724	intergenic	GWAS	FGR12_UKBB	Depression medications	1.26e-11	-0.0368
rs782575488	rs8081714	0.96724	intergenic	GWAS	Open_Targets_22.09	Lifetime number of sexual partners	1.39e-11	-0.0163875
rs782575488	rs8081714	0.96724	intergenic	GWAS	Open_Targets_22.09	Body mass index (bmi)	1.59e-11	0.0972598
rs782575488	rs8081714	0.96724	intergenic	GWAS	FinnGen_R12	Weight, inverse-rank normalized	1.99e-11	-0.0155164
rs782575488	rs8081714	0.96724	intergenic	GWAS	Open_Targets_22.09	Arm fat mass (right)	2.01e-11	-0.011764
rs782575488	rs8081714	0.96724	intergenic	GWAS	Open_Targets_22.09	Leg fat-free mass (left)	2.12e-11	0.0248055
rs782575488	rs8081714	0.96724	intergenic	GWAS	Open_Targets_22.09	Leg predicted mass (left)	2.47e-11	0.0231813
rs782575488	rs8081714	0.96724	intergenic	GWAS	Open_Targets_22.09	HDL cholesterol	3e-11	0
rs782575488	rs8081714	0.96724	intergenic	GWAS	Open_Targets_22.09	Type 2 diabetes	3e-11	0
rs782575488	rs8081714	0.96724	intergenic	GWAS	Open_Targets_22.09	Direct bilirubin levels	3.9e-11	-0.0180534
rs782575488	rs8081714	0.96724	intergenic	GWAS	FGR12_UKBB	Obesity	3.98e-11	-0.052
rs782575488	rs8081714	0.96724	intergenic	GWAS	Open_Targets_22.09	Self-reported math ability	5e-11	-0.0139
rs782575488	rs8081714	0.96724	intergenic	GWAS	Open_Targets_22.09	Arm fat mass (left)	5.2e-11	-0.0128724
rs782575488	rs8081714	0.96724	intergenic	GWAS	Open_Targets_22.09	Height	6e-11	-0.0146512
rs782575488	rs8081714	0.96724	intergenic	GWAS	FGR12_UKBB	Other soft tissue disorders, not elsewhere classified	6.31e-11	-0.0443
rs782575488	rs8081714	0.96724	intergenic	GWAS	FinnGen_MVP_UKBB_meta	Dorsalgia	6.76e-11	-0.0232
rs782575488	rs8081714	0.96724	intergenic	GWAS	Open_Targets_22.09	Lung function (FEV1/FVC)	6.97e-11	0.0188
rs782575488	rs8081714	0.96724	intergenic	GWAS	Open_Targets_22.09	Lung adenocarcinoma	7e-11	0.182322
rs782575488	rs8081714	0.96724	intergenic	GWAS	Open_Targets_22.09	Height	7e-11	0
rs782575488	rs8081714	0.96724	intergenic	GWAS	Open_Targets_22.09	Subcortical volume (MOSTest)	7e-11	0
rs782575488	rs8081714	0.96724	intergenic	GWAS	Open_Targets_22.09	Waist circumference adjusted for body mass index	8e-11	0
rs782575488	rs8081714	0.96724	intergenic	GWAS	FGR12_UKBB	Pain (limb, back, neck, head abdominally)	1e-10	-0.0244
rs782575488	rs8081714	0.96724	intergenic	GWAS	Open_Targets_22.09	Age at first sexual intercourse	1.1e-10	-0.0149
rs782575488	rs8081714	0.96724	intergenic	GWAS	FinnGen_R12	Depression medications	1.14e-10	-0.0458018
rs782575488	rs8081714	0.96724	intergenic	GWAS	Open_Targets_22.09	Leg predicted mass (right)	1.34e-10	0.0222526
rs782575488	rs8081714	0.96724	intergenic	GWAS	Open_Targets_22.09	Leg fat-free mass (right)	1.65e-10	0.0236171
rs782575488	rs8081714	0.96724	intergenic	GWAS	Open_Targets_22.09	Peripheral artery disease	2e-10	0
rs782575488	rs8081714	0.96724	intergenic	GWAS	Open_Targets_22.09	Eosinophil counts	2e-10	0.0318814
rs782575488	rs8081714	0.96724	intergenic	GWAS	Open_Targets_22.09	Ankle spacing width	2.02e-10	0.100336
rs782575488	rs8081714	0.96724	intergenic	GWAS	FinnGen_R12	Pain (limb, back, neck, head abdominally)	2.83e-10	-0.0292786
rs782575488	rs8081714	0.96724	intergenic	GWAS	Open_Targets_22.09	Creatinine levels	3e-10	-0.0156348
rs782575488	rs8081714	0.96724	intergenic	GWAS	Open_Targets_22.09	Bilirubin levels	4.2e-10	-0.0140386
rs782575488	rs8081714	0.96724	intergenic	GWAS	FinnGen_MVP_UKBB_meta	Heart failure, strict	4.9e-10	-0.0311
rs782575488	rs8081714	0.96724	intergenic	GWAS	Open_Targets_22.09	Body mass index [Japanese]	5e-10	0.024
rs782575488	rs8081714	0.96724	intergenic	GWAS	FinnGen_R12	Anxiety disorders (more control exclusions)	5.57e-10	-0.0472035
rs782575488	rs8081714	0.96724	intergenic	GWAS	FGR12_UKBB	Type 2 diabetes, wide definition	5.62e-10	-0.0386
rs782575488	rs8081714	0.96724	intergenic	GWAS	Open_Targets_22.09	Lymphocyte counts	5.67e-10	0.015442
rs782575488	rs8081714	0.96724	intergenic	GWAS	FinnGen_R12	Type 2 diabetes, definitions combined	6.79e-10	-0.0407025
rs782575488	rs8081714	0.96724	intergenic	GWAS	FinnGen_R12	Depression or dysthymia	6.93e-10	-0.0432702
rs782575488	rs8081714	0.96724	intergenic	GWAS	Kanta_2025_03	Fasting glucose [Moles/volume] in Serum or Plasma [mmol/l], sample-wise median	7.31e-10	-0.0147968
rs782575488	rs8081714	0.96724	intergenic	GWAS	Open_Targets_22.09	Arm predicted mass (right)	7.47e-10	-0.0065632
rs782575488	rs8081714	0.96724	intergenic	GWAS	FinnGen_R12	Diabetes, insulin treatment (Kela reimbursement) (more control exclusions)	7.76e-10	-0.0414609
rs782575488	rs8081714	0.96724	intergenic	GWAS	Open_Targets_22.09	Body mass index	8e-10	0.022219
rs782575488	rs8081714	0.96724	intergenic	GWAS	Kanta_2025_03	Eosinophils [#/volume] in Blood [e9/l], sample-wise median	8.75e-10	-0.0221272
rs782575488	rs8081714	0.96724	intergenic	GWAS	Open_Targets_22.09	Loneliness (MTAG)	1e-09	0
rs782575488	rs8081714	0.96724	intergenic	GWAS	FinnGen_MVP_UKBB_meta	Spondylosis	1.55e-09	-0.0291
rs782575488	rs8081714	0.96724	intergenic	GWAS	Open_Targets_22.09	Arm fat-free mass (right)	1.68e-09	0.00788718
rs782575488	rs8081714	0.96724	intergenic	GWAS	FinnGen_MVP_UKBB_meta	Inguinal hernia	1.82e-09	0.0329
rs782575488	rs8081714	0.96724	intergenic	GWAS	Kanta_2025_03	Eosinophils/100 leukocytes in Blood [%], sample-wise median	1.9e-09	-0.0220373
rs782575488	rs8081714	0.96724	intergenic	GWAS	FinnGen_MVP_UKBB_meta	Pain in joint	1.91e-09	-0.0249
rs782575488	rs8081714	0.96724	intergenic	GWAS	Open_Targets_22.09	Lymphocyte counts	2.5e-09	0.0161267
rs782575488	rs8081714	0.96724	intergenic	GWAS	FinnGen_R12	Other soft tissue disorders, not elsewhere classified	2.66e-09	-0.0416219
rs782575488	rs8081714	0.96724	intergenic	GWAS	Open_Targets_22.09	Whole body water mass	2.99e-09	0.0837115
rs782575488	rs8081714	0.96724	intergenic	GWAS	Open_Targets_22.09	Apolipoprotein B levels	3e-09	0.0168309
rs782575488	rs8081714	0.96724	intergenic	GWAS	Open_Targets_22.09	Whole body fat-free mass	3.53e-09	-0.0954529
rs782575488	rs8081714	0.96724	intergenic	GWAS	Open_Targets_22.09	Smoking initiation (ever regular vs never regular) (MTAG)	4e-09	0.00872394
rs782575488	rs8081714	0.96724	intergenic	GWAS	Open_Targets_22.09	Cortical surface area (MOSTest)	4e-09	0
rs782575488	rs8081714	0.96724	intergenic	GWAS	Open_Targets_22.09	Body fat percentage	5e-09	0
rs782575488	rs8081714	0.96724	intergenic	GWAS	Open_Targets_22.09	General risk tolerance (MTAG)	5e-09	-0.0079
rs782575488	rs8081714	0.96724	intergenic	GWAS	Open_Targets_22.09	Lung function (FEV1/FVC)	5.08e-09	-0.0169
rs782575488	rs8081714	0.96724	intergenic	GWAS	Open_Targets_22.09	Loneliness	6e-09	0
rs782575488	rs8081714	0.96724	intergenic	GWAS	FGR12_UKBB	Any mental disorder	6.31e-09	-0.0247
rs782575488	rs8081714	0.96724	intergenic	GWAS	Open_Targets_22.09	Mean platelet volume	6.8e-09	0.0128513
rs782575488	rs8081714	0.96724	intergenic	GWAS	Open_Targets_22.09	Metabolic syndrome	8e-09	0.0473409
rs782575488	rs8081714	0.96724	intergenic	GWAS	Open_Targets_22.09	Hip circumference	8.02e-09	-0.149657
rs782575488	rs8081714	0.96724	intergenic	GWAS	Open_Targets_22.09	Overall health rating	8.53e-09	-0.0118532
rs782575488	rs8081714	0.96724	intergenic	GWAS	Open_Targets_22.09	Overall health rating	8.77e-09	-0.011845
rs782575488	rs8081714	0.96724	intergenic	GWAS	Open_Targets_22.09	Arm predicted mass (left)	9.26e-09	-0.0065795
rs782575488	rs8081714	0.96724	intergenic	GWAS	FinnGen_MVP_UKBB_meta	Pain in limb	9.77e-09	-0.0228
rs782575488	rs8081714	0.96724	intergenic	GWAS	Open_Targets_22.09	Triglyceride levels	1e-08	0
rs782575488	rs8081714	0.96724	intergenic	GWAS	Open_Targets_22.09	Arm fat-free mass (left)	1.03e-08	-0.006974
rs782575488	rs8081714	0.96724	intergenic	GWAS	Open_Targets_22.09	Systolic blood pressure	1.12e-08	-0.0111302
rs782575488	rs8081714	0.96724	intergenic	GWAS	FinnGen_R12	Other headache syndromes	1.53e-08	-0.0630741
rs782575488	rs8081714	0.96724	intergenic	GWAS	FinnGen_R12	Body-mass index, inverse-rank normalized	1.78e-08	-0.0139697
rs782575488	rs8081714	0.96724	intergenic	GWAS	Open_Targets_22.09	Standing height	1.98e-08	-0.100681
rs782575488	rs8081714	0.96724	intergenic	GWAS	Open_Targets_22.09	Heel bone mineral density	2e-08	0
rs782575488	rs8081714	0.96724	intergenic	GWAS	Open_Targets_22.09	Psoriasis [fixed]	2e-08	-0.0811191
rs782575488	rs8081714	0.96724	intergenic	GWAS	Open_Targets_22.09	White matter microstructure (mode of anisotropy) [External capsule ]	2e-08	0
rs782575488	rs8081714	0.96724	intergenic	GWAS	Open_Targets_22.09	Mean corpuscular volume	2.23e-08	-0.030043
rs782575488	rs8081714	0.96724	intergenic	GWAS	Open_Targets_22.09	Lung adenocarcinoma [East Asian]	3e-08	0.122218
rs782575488	rs8081714	0.96724	intergenic	GWAS	FGR12_UKBB	Depression	3.24e-08	-0.0315
rs782575488	rs8081714	0.96724	intergenic	GWAS	Open_Targets_22.09	Pulse pressure	3.66e-08	-0.0107002
rs782575488	rs8081714	0.96724	intergenic	GWAS	Open_Targets_22.09	Light diy (eg: pruning, watering the lawn) | types of physical activity in last 4 weeks	3.94e-08	0.0315626
rs782575488	rs8081714	0.96724	intergenic	GWAS	Open_Targets_22.09	White matter microstructure (mode of anisotropy) [External capsule ]	4e-08	0
rs782575488	rs8081714	0.96724	intergenic	GWAS	Open_Targets_22.09	Waist circumference adjusted for body mass index	4e-08	0
rs782575488	rs8081714	0.96724	intergenic	GWAS	Open_Targets_22.09	Apolipoprotein B levels	4.5e-08	0.0134062
rs782575488	rs28437386	0.806283	intergenic	GWAS	Open_Targets_22.09	Vertex-wise sulcal depth	3e-76	0
rs782575488	rs28437386	0.806283	intergenic	GWAS	Open_Targets_22.09	Vertex-wise sulcal depth	3e-76	0
rs782575488	rs28437386	0.806283	intergenic	GWAS	Open_Targets_22.09	Eosinophil counts	3e-44	0
rs782575488	rs28437386	0.806283	intergenic	GWAS	Open_Targets_22.09	Eosinophil counts	3e-44	0
rs782575488	rs28437386	0.806283	intergenic	GWAS	Open_Targets_22.09	Vertex-wise cortical thickness	3e-42	0
rs782575488	rs28437386	0.806283	intergenic	GWAS	Open_Targets_22.09	Vertex-wise cortical thickness	3e-42	0
rs782575488	rs28437386	0.806283	intergenic	GWAS	Open_Targets_22.09	Vertex-wise cortical surface area	4e-41	0
rs782575488	rs28437386	0.806283	intergenic	GWAS	Open_Targets_22.09	Vertex-wise cortical surface area	4e-41	0
rs782575488	rs28437386	0.806283	intergenic	GWAS	Open_Targets_22.09	Liver enzyme levels (gamma-glutamyl transferase)	5e-39	0.00863138
rs782575488	rs28437386	0.806283	intergenic	GWAS	Open_Targets_22.09	Liver enzyme levels (gamma-glutamyl transferase)	5e-39	0.00863138
rs782575488	rs28437386	0.806283	intergenic	GWAS	Open_Targets_22.09	Eosinophil counts	8e-38	0
rs782575488	rs28437386	0.806283	intergenic	GWAS	Open_Targets_22.09	Eosinophil counts	8e-38	0
rs782575488	rs28437386	0.806283	intergenic	GWAS	Open_Targets_22.09	Eosinophil counts	2.27e-37	0.030422
rs782575488	rs28437386	0.806283	intergenic	GWAS	Open_Targets_22.09	Eosinophil counts	2.27e-37	0.030422
rs782575488	rs28437386	0.806283	intergenic	GWAS	Open_Targets_22.09	Eosinophil counts	1.7e-32	0.0301551
rs782575488	rs28437386	0.806283	intergenic	GWAS	Open_Targets_22.09	Eosinophil counts	1.7e-32	0.0301551
rs782575488	rs28437386	0.806283	intergenic	GWAS	Open_Targets_22.09	Gamma glutamyl transferase levels	2.5e-32	0.0289027
rs782575488	rs28437386	0.806283	intergenic	GWAS	Open_Targets_22.09	Gamma glutamyl transferase levels	2.5e-32	0.0289027
rs782575488	rs28437386	0.806283	intergenic	GWAS	Open_Targets_22.09	Eosinophil counts	2.29e-31	-0.031371
rs782575488	rs28437386	0.806283	intergenic	GWAS	Open_Targets_22.09	Eosinophil counts	2.29e-31	-0.031371
rs782575488	rs28437386	0.806283	intergenic	GWAS	Open_Targets_22.09	Eosinophil percentage of white cells	2.6e-30	0.0291579
rs782575488	rs28437386	0.806283	intergenic	GWAS	Open_Targets_22.09	Eosinophil percentage of white cells	2.6e-30	0.0291579
rs782575488	rs28437386	0.806283	intergenic	GWAS	Open_Targets_22.09	Eosinophil counts	2e-29	0.0228
rs782575488	rs28437386	0.806283	intergenic	GWAS	Open_Targets_22.09	Eosinophil counts	2e-29	0.0228
rs782575488	rs28437386	0.806283	intergenic	GWAS	Open_Targets_22.09	Gamma glutamyl transpeptidase	4e-28	-0.0247
rs782575488	rs28437386	0.806283	intergenic	GWAS	Open_Targets_22.09	Gamma glutamyl transpeptidase	4e-28	-0.0247
rs782575488	rs28437386	0.806283	intergenic	GWAS	Open_Targets_22.09	Eosinophil counts	5.9e-28	-0.0307208
rs782575488	rs28437386	0.806283	intergenic	GWAS	Open_Targets_22.09	Eosinophil counts	5.9e-28	-0.0307208
rs782575488	rs28437386	0.806283	intergenic	GWAS	Open_Targets_22.09	Body fat percentage	6e-28	0.021
rs782575488	rs28437386	0.806283	intergenic	GWAS	Open_Targets_22.09	Body fat percentage	6e-28	0.021
rs782575488	rs28437386	0.806283	intergenic	GWAS	Open_Targets_22.09	Trunk fat mass	4.51e-26	0.166567
rs782575488	rs28437386	0.806283	intergenic	GWAS	Open_Targets_22.09	Trunk fat mass	4.51e-26	0.166567
rs782575488	rs28437386	0.806283	intergenic	GWAS	Open_Targets_22.09	Eosinophil percentage of white cells	2.1e-25	-0.0292989
rs782575488	rs28437386	0.806283	intergenic	GWAS	Open_Targets_22.09	Eosinophil percentage of white cells	2.1e-25	-0.0292989
rs782575488	rs28437386	0.806283	intergenic	GWAS	Open_Targets_22.09	Trunk fat percentage	1.98e-23	0.220431
rs782575488	rs28437386	0.806283	intergenic	GWAS	Open_Targets_22.09	Trunk fat percentage	1.98e-23	0.220431
rs782575488	rs28437386	0.806283	intergenic	GWAS	Open_Targets_22.09	Whole body fat mass	3.51e-23	0.280558
rs782575488	rs28437386	0.806283	intergenic	GWAS	Open_Targets_22.09	Whole body fat mass	3.51e-23	0.280558
rs782575488	rs28437386	0.806283	intergenic	GWAS	Open_Targets_22.09	Eosinophill count	1.15e-22	0.0213698
rs782575488	rs28437386	0.806283	intergenic	GWAS	Open_Targets_22.09	Eosinophill count	1.15e-22	0.0213698
rs782575488	rs28437386	0.806283	intergenic	GWAS	Open_Targets_22.09	Body fat percentage	3.51e-22	0.18735
rs782575488	rs28437386	0.806283	intergenic	GWAS	Open_Targets_22.09	Body fat percentage	3.51e-22	0.18735
rs782575488	rs28437386	0.806283	intergenic	GWAS	Open_Targets_22.09	Triglyceride levels	3e-20	0.0240892
rs782575488	rs28437386	0.806283	intergenic	GWAS	Open_Targets_22.09	Triglycerides	3e-20	0.0226
rs782575488	rs28437386	0.806283	intergenic	GWAS	Open_Targets_22.09	Triglycerides	3e-20	0.024
rs782575488	rs28437386	0.806283	intergenic	GWAS	Open_Targets_22.09	Triglyceride levels	3e-20	0.0240892
rs782575488	rs28437386	0.806283	intergenic	GWAS	Open_Targets_22.09	Triglycerides	3e-20	0.0226
rs782575488	rs28437386	0.806283	intergenic	GWAS	Open_Targets_22.09	Triglycerides	3e-20	0.024
rs782575488	rs28437386	0.806283	intergenic	GWAS	Open_Targets_22.09	Weight	6.69e-20	0.393751
rs782575488	rs28437386	0.806283	intergenic	GWAS	Open_Targets_22.09	Weight	6.69e-20	0.393751
rs782575488	rs28437386	0.806283	intergenic	GWAS	Open_Targets_22.09	Alanine aminotransferase levels	7e-20	0
rs782575488	rs28437386	0.806283	intergenic	GWAS	Open_Targets_22.09	Alanine aminotransferase levels	7e-20	0
rs782575488	rs28437386	0.806283	intergenic	GWAS	Open_Targets_22.09	Weight	7.2e-20	0.39186
rs782575488	rs28437386	0.806283	intergenic	GWAS	Open_Targets_22.09	Weight	7.2e-20	0.39186
rs782575488	rs28437386	0.806283	intergenic	GWAS	Open_Targets_22.09	Type 2 diabetes	1e-19	0.0421
rs782575488	rs28437386	0.806283	intergenic	GWAS	Open_Targets_22.09	Alanine aminotransferase levels	1e-19	0.023
rs782575488	rs28437386	0.806283	intergenic	GWAS	Open_Targets_22.09	Type 2 diabetes	1e-19	0.0421
rs782575488	rs28437386	0.806283	intergenic	GWAS	Open_Targets_22.09	Alanine aminotransferase levels	1e-19	0.023
rs782575488	rs28437386	0.806283	intergenic	GWAS	Open_Targets_22.09	Waist circumference	2.01e-19	0.326611
rs782575488	rs28437386	0.806283	intergenic	GWAS	Open_Targets_22.09	Waist circumference	2.01e-19	0.326611
rs782575488	rs28437386	0.806283	intergenic	GWAS	Open_Targets_22.09	Eosinophil counts	6.17e-19	0.0406516
rs782575488	rs28437386	0.806283	intergenic	GWAS	Open_Targets_22.09	Eosinophil counts	6.17e-19	0.0406516
rs782575488	rs28437386	0.806283	intergenic	GWAS	Open_Targets_22.09	Type 2 diabetes	8e-19	0
rs782575488	rs28437386	0.806283	intergenic	GWAS	Open_Targets_22.09	Type 2 diabetes	8e-19	0
rs782575488	rs28437386	0.806283	intergenic	GWAS	Open_Targets_22.09	Liver enzyme levels (alanine transaminase)	2.1e-18	0.00427555
rs782575488	rs28437386	0.806283	intergenic	GWAS	Open_Targets_22.09	Liver enzyme levels (alanine transaminase)	2.1e-18	0.00427555
rs782575488	rs28437386	0.806283	intergenic	GWAS	Open_Targets_22.09	Body mass index	4e-18	0.0195
rs782575488	rs28437386	0.806283	intergenic	GWAS	Open_Targets_22.09	Body mass index	4e-18	0.0195
rs782575488	rs28437386	0.806283	intergenic	GWAS	Open_Targets_22.09	Leg fat mass (left)	6.2e-18	0.0403561
rs782575488	rs28437386	0.806283	intergenic	GWAS	Open_Targets_22.09	Leg fat mass (left)	6.2e-18	0.0403561
rs782575488	rs28437386	0.806283	intergenic	GWAS	Open_Targets_22.09	Eosinophil percentage of white cells	8.33e-18	-0.0378904
rs782575488	rs28437386	0.806283	intergenic	GWAS	Open_Targets_22.09	Eosinophil percentage of white cells	8.33e-18	-0.0378904
rs782575488	rs28437386	0.806283	intergenic	GWAS	Open_Targets_22.09	Leg fat mass (right)	8.64e-18	0.0411698
rs782575488	rs28437386	0.806283	intergenic	GWAS	Open_Targets_22.09	Leg fat mass (right)	8.64e-18	0.0411698
rs782575488	rs28437386	0.806283	intergenic	GWAS	Open_Targets_22.09	Cortical surface area	1e-17	0
rs782575488	rs28437386	0.806283	intergenic	GWAS	Open_Targets_22.09	Cortical thickness	1e-17	0
rs782575488	rs28437386	0.806283	intergenic	GWAS	Open_Targets_22.09	Cortical surface area	1e-17	0
rs782575488	rs28437386	0.806283	intergenic	GWAS	Open_Targets_22.09	Cortical thickness	1e-17	0
rs782575488	rs28437386	0.806283	intergenic	GWAS	Open_Targets_22.09	Sum eosinophil basophil counts	2.28e-17	0.0388262
rs782575488	rs28437386	0.806283	intergenic	GWAS	Open_Targets_22.09	Sum eosinophil basophil counts	2.28e-17	0.0388262
rs782575488	rs28437386	0.806283	intergenic	GWAS	Open_Targets_22.09	Arm fat percentage (left)	3.35e-17	0.194354
rs782575488	rs28437386	0.806283	intergenic	GWAS	Open_Targets_22.09	Arm fat percentage (left)	3.35e-17	0.194354
rs782575488	rs28437386	0.806283	intergenic	GWAS	Open_Targets_22.09	Leg fat percentage (left)	4.07e-17	0.131157
rs782575488	rs28437386	0.806283	intergenic	GWAS	Open_Targets_22.09	Leg fat percentage (left)	4.07e-17	0.131157
rs782575488	rs28437386	0.806283	intergenic	GWAS	Open_Targets_22.09	Height	4.4e-17	0.016363
rs782575488	rs28437386	0.806283	intergenic	GWAS	Open_Targets_22.09	Height	4.4e-17	0.016363
rs782575488	rs28437386	0.806283	intergenic	GWAS	Open_Targets_22.09	Eosinophil percentage of granulocytes	4.47e-17	-0.0372047
rs782575488	rs28437386	0.806283	intergenic	GWAS	Open_Targets_22.09	Eosinophil percentage of granulocytes	4.47e-17	-0.0372047
rs782575488	rs28437386	0.806283	intergenic	GWAS	Open_Targets_22.09	Arm fat mass (right)	5.91e-17	0.0157586
rs782575488	rs28437386	0.806283	intergenic	GWAS	Open_Targets_22.09	Arm fat mass (right)	5.91e-17	0.0157586
rs782575488	rs28437386	0.806283	intergenic	GWAS	Open_Targets_22.09	Hand grip strength	1e-16	-0.003
rs782575488	rs28437386	0.806283	intergenic	GWAS	Open_Targets_22.09	Hand grip strength	1e-16	-0.003
rs782575488	rs28437386	0.806283	intergenic	GWAS	Open_Targets_22.09	Arm fat mass (left)	2.05e-16	0.0172997
rs782575488	rs28437386	0.806283	intergenic	GWAS	Open_Targets_22.09	Arm fat mass (left)	2.05e-16	0.0172997
rs782575488	rs28437386	0.806283	intergenic	GWAS	Open_Targets_22.09	Waist-hip ratio	3e-16	0.0172
rs782575488	rs28437386	0.806283	intergenic	GWAS	Open_Targets_22.09	Waist-hip ratio	3e-16	0.0172
rs782575488	rs28437386	0.806283	intergenic	GWAS	Open_Targets_22.09	Waist-hip ratio	3e-16	0.0172
rs782575488	rs28437386	0.806283	intergenic	GWAS	Open_Targets_22.09	Waist-hip ratio	3e-16	0.0172
rs782575488	rs28437386	0.806283	intergenic	GWAS	Open_Targets_22.09	Predicted visceral adipose tissue	4e-16	0.0254674
rs782575488	rs28437386	0.806283	intergenic	GWAS	Open_Targets_22.09	Weight	4e-16	0.0245567
rs782575488	rs28437386	0.806283	intergenic	GWAS	Open_Targets_22.09	Predicted visceral adipose tissue	4e-16	0.0254674
rs782575488	rs28437386	0.806283	intergenic	GWAS	Open_Targets_22.09	Weight	4e-16	0.0245567
rs782575488	rs28437386	0.806283	intergenic	GWAS	Open_Targets_22.09	Arm fat percentage (right)	4.46e-16	0.185595
rs782575488	rs28437386	0.806283	intergenic	GWAS	Open_Targets_22.09	Arm fat percentage (right)	4.46e-16	0.185595
rs782575488	rs28437386	0.806283	intergenic	GWAS	Open_Targets_22.09	Leg fat percentage (right)	5.03e-16	0.133049
rs782575488	rs28437386	0.806283	intergenic	GWAS	Open_Targets_22.09	Leg fat percentage (right)	5.03e-16	0.133049
rs782575488	rs28437386	0.806283	intergenic	GWAS	Open_Targets_22.09	Low density lipoprotein cholesterol levels	5.6e-16	0.0193189
rs782575488	rs28437386	0.806283	intergenic	GWAS	Open_Targets_22.09	Low density lipoprotein cholesterol levels	5.6e-16	0.0193189
rs782575488	rs28437386	0.806283	intergenic	GWAS	Open_Targets_22.09	Eosinophill percentage	6.92e-16	0.0424208
rs782575488	rs28437386	0.806283	intergenic	GWAS	Open_Targets_22.09	Eosinophill percentage	6.92e-16	0.0424208
rs782575488	rs28437386	0.806283	intergenic	GWAS	Open_Targets_22.09	Trunk fat mass	8.06e-16	-0.129606
rs782575488	rs28437386	0.806283	intergenic	GWAS	Open_Targets_22.09	Trunk fat mass	8.06e-16	-0.129606
rs782575488	rs28437386	0.806283	intergenic	GWAS	Open_Targets_22.09	Brain morphology (MOSTest)	1e-15	0
rs782575488	rs28437386	0.806283	intergenic	GWAS	Open_Targets_22.09	Brain morphology (MOSTest)	1e-15	0
rs782575488	rs28437386	0.806283	intergenic	GWAS	Open_Targets_22.09	Trunk fat percentage	1.33e-15	-0.180227
rs782575488	rs28437386	0.806283	intergenic	GWAS	Open_Targets_22.09	Trunk fat percentage	1.33e-15	-0.180227
rs782575488	rs28437386	0.806283	intergenic	GWAS	Open_Targets_22.09	Eosinophill count	1.57e-15	-0.0185138
rs782575488	rs28437386	0.806283	intergenic	GWAS	Open_Targets_22.09	Eosinophill count	1.57e-15	-0.0185138
rs782575488	rs28437386	0.806283	intergenic	GWAS	Open_Targets_22.09	Lung function (FEV1/FVC)	2e-15	-0.0185402
rs782575488	rs28437386	0.806283	intergenic	GWAS	Open_Targets_22.09	Lung function (FEV1/FVC)	2e-15	-0.0185402
rs782575488	rs28437386	0.806283	intergenic	GWAS	Open_Targets_22.09	Lung function (FEV1/FVC)	3e-15	0
rs782575488	rs28437386	0.806283	intergenic	GWAS	Open_Targets_22.09	Body mass index	3e-15	0.0189553
rs782575488	rs28437386	0.806283	intergenic	GWAS	Open_Targets_22.09	Metabolic biomarkers (multivariate analysis)	3e-15	0
rs782575488	rs28437386	0.806283	intergenic	GWAS	Open_Targets_22.09	Lung function (FEV1/FVC)	3e-15	0
rs782575488	rs28437386	0.806283	intergenic	GWAS	Open_Targets_22.09	Body mass index	3e-15	0.0189553
rs782575488	rs28437386	0.806283	intergenic	GWAS	Open_Targets_22.09	Metabolic biomarkers (multivariate analysis)	3e-15	0
rs782575488	rs28437386	0.806283	intergenic	GWAS	Open_Targets_22.09	Neutrophil percentage of granulocytes	6e-15	0.0345995
rs782575488	rs28437386	0.806283	intergenic	GWAS	Open_Targets_22.09	Externalizing behaviour (multivariate analysis)	6e-15	0.01
rs782575488	rs28437386	0.806283	intergenic	GWAS	Open_Targets_22.09	Neutrophil percentage of granulocytes	6e-15	0.0345995
rs782575488	rs28437386	0.806283	intergenic	GWAS	Open_Targets_22.09	Externalizing behaviour (multivariate analysis)	6e-15	0.01
rs782575488	rs28437386	0.806283	intergenic	GWAS	Open_Targets_22.09	Body mass index	7e-15	0
rs782575488	rs28437386	0.806283	intergenic	GWAS	Open_Targets_22.09	Body mass index	7e-15	0
rs782575488	rs28437386	0.806283	intergenic	GWAS	Open_Targets_22.09	Hip circumference	1e-14	0.215772
rs782575488	rs28437386	0.806283	intergenic	GWAS	Open_Targets_22.09	Hip circumference	1e-14	0.215772
rs782575488	rs28437386	0.806283	intergenic	GWAS	Open_Targets_22.09	Body fat percentage	1.21e-14	-0.152302
rs782575488	rs28437386	0.806283	intergenic	GWAS	Open_Targets_22.09	Body fat percentage	1.21e-14	-0.152302
rs782575488	rs28437386	0.806283	intergenic	GWAS	Open_Targets_22.09	Alanine aminotransferase levels	2.5e-14	0.019811
rs782575488	rs28437386	0.806283	intergenic	GWAS	Open_Targets_22.09	Alanine aminotransferase levels	2.5e-14	0.019811
rs782575488	rs28437386	0.806283	intergenic	GWAS	Open_Targets_22.09	Triglyceride levels	4.2e-14	0.0192452
rs782575488	rs28437386	0.806283	intergenic	GWAS	Open_Targets_22.09	Triglyceride levels	4.2e-14	0.0192452
rs782575488	rs28437386	0.806283	intergenic	GWAS	Open_Targets_22.09	Body mass index	1e-13	0
rs782575488	rs28437386	0.806283	intergenic	GWAS	Open_Targets_22.09	Body mass index	1e-13	0
rs782575488	rs28437386	0.806283	intergenic	GWAS	FinnGen_MVP_UKBB_meta	Type 2 diabetes, definitions combined	1.1e-13	-0.0309
rs782575488	rs28437386	0.806283	intergenic	GWAS	FinnGen_MVP_UKBB_meta	Type 2 diabetes, definitions combined	1.1e-13	-0.0309
rs782575488	rs28437386	0.806283	intergenic	GWAS	Open_Targets_22.09	Whole body fat mass	1.7e-13	-0.212765
rs782575488	rs28437386	0.806283	intergenic	GWAS	Open_Targets_22.09	Whole body fat mass	1.7e-13	-0.212765
rs782575488	rs28437386	0.806283	intergenic	GWAS	Open_Targets_22.09	Eosinophil counts	1.93e-13	-0.0347446
rs782575488	rs28437386	0.806283	intergenic	GWAS	Open_Targets_22.09	Eosinophil counts	1.93e-13	-0.0347446
rs782575488	rs28437386	0.806283	intergenic	GWAS	Open_Targets_22.09	Low density lipoprotein cholesterol levels	2e-13	-0.0185572
rs782575488	rs28437386	0.806283	intergenic	GWAS	Open_Targets_22.09	Low density lipoprotein cholesterol levels	2e-13	-0.0185572
rs782575488	rs28437386	0.806283	intergenic	GWAS	Open_Targets_22.09	Body mass index	2e-13	0.0149
rs782575488	rs28437386	0.806283	intergenic	GWAS	Open_Targets_22.09	Body mass index	2e-13	0.0149
rs782575488	rs28437386	0.806283	intergenic	GWAS	Open_Targets_22.09	Body mass index	2e-13	0.0149
rs782575488	rs28437386	0.806283	intergenic	GWAS	Open_Targets_22.09	Body mass index	2e-13	0.0149
rs782575488	rs28437386	0.806283	intergenic	GWAS	Open_Targets_22.09	Sum eosinophil basophil counts	5.73e-13	-0.034092
rs782575488	rs28437386	0.806283	intergenic	GWAS	Open_Targets_22.09	Sum eosinophil basophil counts	5.73e-13	-0.034092
rs782575488	rs28437386	0.806283	intergenic	GWAS	Open_Targets_22.09	Eosinophil percentage of granulocytes	6.86e-13	-0.0340666
rs782575488	rs28437386	0.806283	intergenic	GWAS	Open_Targets_22.09	Eosinophil percentage of granulocytes	6.86e-13	-0.0340666
rs782575488	rs28437386	0.806283	intergenic	GWAS	Open_Targets_22.09	Peripheral artery disease	9e-13	0
rs782575488	rs28437386	0.806283	intergenic	GWAS	Open_Targets_22.09	Peripheral artery disease	9e-13	0
rs782575488	rs28437386	0.806283	intergenic	GWAS	Open_Targets_22.09	Eosinophil percentage of white cells	1.33e-12	-0.0334706
rs782575488	rs28437386	0.806283	intergenic	GWAS	Open_Targets_22.09	Eosinophil percentage of white cells	1.33e-12	-0.0334706
rs782575488	rs28437386	0.806283	intergenic	GWAS	Open_Targets_22.09	EGFR mutation-positive lung adenocarcinoma	2e-12	0.239017
rs782575488	rs28437386	0.806283	intergenic	GWAS	Open_Targets_22.09	Triglycerides	2e-12	0
rs782575488	rs28437386	0.806283	intergenic	GWAS	Open_Targets_22.09	Number of sexual partners	2e-12	-0.0200101
rs782575488	rs28437386	0.806283	intergenic	GWAS	Open_Targets_22.09	Adult body size	2e-12	0.0125644
rs782575488	rs28437386	0.806283	intergenic	GWAS	Open_Targets_22.09	EGFR mutation-positive lung adenocarcinoma	2e-12	0.239017
rs782575488	rs28437386	0.806283	intergenic	GWAS	Open_Targets_22.09	Triglycerides	2e-12	0
rs782575488	rs28437386	0.806283	intergenic	GWAS	Open_Targets_22.09	Number of sexual partners	2e-12	-0.0200101
rs782575488	rs28437386	0.806283	intergenic	GWAS	Open_Targets_22.09	Adult body size	2e-12	0.0125644
rs782575488	rs28437386	0.806283	intergenic	GWAS	Open_Targets_22.09	Liver enzyme levels (alanine transaminase)	2.8e-12	-0.0035781
rs782575488	rs28437386	0.806283	intergenic	GWAS	Open_Targets_22.09	Liver enzyme levels (alanine transaminase)	2.8e-12	-0.0035781
rs782575488	rs28437386	0.806283	intergenic	GWAS	Open_Targets_22.09	Gamma glutamyl transferase levels	3e-12	-0.0194
rs782575488	rs28437386	0.806283	intergenic	GWAS	Open_Targets_22.09	Gamma glutamyl transferase levels	3e-12	-0.0194
rs782575488	rs28437386	0.806283	intergenic	GWAS	Open_Targets_22.09	Hand grip strength	5e-12	-0.003
rs782575488	rs28437386	0.806283	intergenic	GWAS	Open_Targets_22.09	Hand grip strength	5e-12	-0.003
rs782575488	rs28437386	0.806283	intergenic	GWAS	Open_Targets_22.09	Body mass index	6e-12	0.019
rs782575488	rs28437386	0.806283	intergenic	GWAS	Open_Targets_22.09	Eosinophil counts	6e-12	0
rs782575488	rs28437386	0.806283	intergenic	GWAS	Open_Targets_22.09	Body mass index	6e-12	0.019
rs782575488	rs28437386	0.806283	intergenic	GWAS	Open_Targets_22.09	Eosinophil counts	6e-12	0
rs782575488	rs28437386	0.806283	intergenic	GWAS	Open_Targets_22.09	Macular thickness	7e-12	0
rs782575488	rs28437386	0.806283	intergenic	GWAS	Open_Targets_22.09	Refractive error	7e-12	0
rs782575488	rs28437386	0.806283	intergenic	GWAS	Open_Targets_22.09	Eosinophil counts	7e-12	-0.036576
rs782575488	rs28437386	0.806283	intergenic	GWAS	Open_Targets_22.09	Macular thickness	7e-12	0
rs782575488	rs28437386	0.806283	intergenic	GWAS	Open_Targets_22.09	Refractive error	7e-12	0
rs782575488	rs28437386	0.806283	intergenic	GWAS	Open_Targets_22.09	Eosinophil counts	7e-12	-0.036576
rs782575488	rs28437386	0.806283	intergenic	GWAS	Open_Targets_22.09	Basal metabolic rate	7.5e-12	17.5785
rs782575488	rs28437386	0.806283	intergenic	GWAS	Open_Targets_22.09	Basal metabolic rate	7.5e-12	17.5785
rs782575488	rs28437386	0.806283	intergenic	GWAS	Open_Targets_22.09	Neutrophil percentage of granulocytes	7.93e-12	0.0324439
rs782575488	rs28437386	0.806283	intergenic	GWAS	Open_Targets_22.09	Neutrophil percentage of granulocytes	7.93e-12	0.0324439
rs782575488	rs28437386	0.806283	intergenic	GWAS	Open_Targets_22.09	Lifetime number of sexual partners	8.36e-12	-0.016564
rs782575488	rs28437386	0.806283	intergenic	GWAS	Open_Targets_22.09	Lifetime number of sexual partners	8.36e-12	-0.016564
rs782575488	rs28437386	0.806283	intergenic	GWAS	Open_Targets_22.09	Waist circumference	8.9e-12	-0.25224
rs782575488	rs28437386	0.806283	intergenic	GWAS	Open_Targets_22.09	Waist circumference	8.9e-12	-0.25224
rs782575488	rs28437386	0.806283	intergenic	GWAS	Open_Targets_22.09	Body mass index	1e-11	-0.0146
rs782575488	rs28437386	0.806283	intergenic	GWAS	Open_Targets_22.09	Body mass index	1e-11	-0.0146
rs782575488	rs28437386	0.806283	intergenic	GWAS	Open_Targets_22.09	Body mass index (bmi)	1.09e-11	0.0983925
rs782575488	rs28437386	0.806283	intergenic	GWAS	Open_Targets_22.09	Body mass index (bmi)	1.09e-11	0.0983925
rs782575488	rs28437386	0.806283	intergenic	GWAS	Open_Targets_22.09	Body mass index (bmi)	1.59e-11	0.0972598
rs782575488	rs28437386	0.806283	intergenic	GWAS	Open_Targets_22.09	Body mass index (bmi)	1.59e-11	0.0972598
rs782575488	rs28437386	0.806283	intergenic	GWAS	Open_Targets_22.09	Leg fat-free mass (left)	2.12e-11	0.0248055
rs782575488	rs28437386	0.806283	intergenic	GWAS	Open_Targets_22.09	Leg fat-free mass (left)	2.12e-11	0.0248055
rs782575488	rs28437386	0.806283	intergenic	GWAS	Open_Targets_22.09	Leg predicted mass (left)	2.47e-11	0.0231813
rs782575488	rs28437386	0.806283	intergenic	GWAS	Open_Targets_22.09	Leg predicted mass (left)	2.47e-11	0.0231813
rs782575488	rs28437386	0.806283	intergenic	GWAS	Open_Targets_22.09	HDL cholesterol	3e-11	0
rs782575488	rs28437386	0.806283	intergenic	GWAS	Open_Targets_22.09	Type 2 diabetes	3e-11	0
rs782575488	rs28437386	0.806283	intergenic	GWAS	Open_Targets_22.09	HDL cholesterol	3e-11	0
rs782575488	rs28437386	0.806283	intergenic	GWAS	Open_Targets_22.09	Type 2 diabetes	3e-11	0
rs782575488	rs28437386	0.806283	intergenic	GWAS	Open_Targets_22.09	Direct bilirubin levels	3.9e-11	-0.0180534
rs782575488	rs28437386	0.806283	intergenic	GWAS	Open_Targets_22.09	Direct bilirubin levels	3.9e-11	-0.0180534
rs782575488	rs28437386	0.806283	intergenic	GWAS	Open_Targets_22.09	Weight	4.02e-11	-0.289278
rs782575488	rs28437386	0.806283	intergenic	GWAS	Open_Targets_22.09	Weight	4.02e-11	-0.289278
rs782575488	rs28437386	0.806283	intergenic	GWAS	Open_Targets_22.09	Self-reported math ability	5e-11	-0.0139
rs782575488	rs28437386	0.806283	intergenic	GWAS	Open_Targets_22.09	Self-reported math ability	5e-11	-0.0139
rs782575488	rs28437386	0.806283	intergenic	GWAS	Open_Targets_22.09	Height	6e-11	-0.0146512
rs782575488	rs28437386	0.806283	intergenic	GWAS	Open_Targets_22.09	Height	6e-11	-0.0146512
rs782575488	rs28437386	0.806283	intergenic	GWAS	Open_Targets_22.09	Leg fat percentage (left)	6.2e-11	-0.106756
rs782575488	rs28437386	0.806283	intergenic	GWAS	Open_Targets_22.09	Leg fat percentage (left)	6.2e-11	-0.106756
rs782575488	rs28437386	0.806283	intergenic	GWAS	Open_Targets_22.09	Lung function (FEV1/FVC)	6.97e-11	0.0188
rs782575488	rs28437386	0.806283	intergenic	GWAS	Open_Targets_22.09	Lung function (FEV1/FVC)	6.97e-11	0.0188
rs782575488	rs28437386	0.806283	intergenic	GWAS	Open_Targets_22.09	Lung adenocarcinoma	7e-11	0.182322
rs782575488	rs28437386	0.806283	intergenic	GWAS	Open_Targets_22.09	Height	7e-11	0
rs782575488	rs28437386	0.806283	intergenic	GWAS	Open_Targets_22.09	Subcortical volume (MOSTest)	7e-11	0
rs782575488	rs28437386	0.806283	intergenic	GWAS	Open_Targets_22.09	Lung adenocarcinoma	7e-11	0.182322
rs782575488	rs28437386	0.806283	intergenic	GWAS	Open_Targets_22.09	Height	7e-11	0
rs782575488	rs28437386	0.806283	intergenic	GWAS	Open_Targets_22.09	Subcortical volume (MOSTest)	7e-11	0
rs782575488	rs28437386	0.806283	intergenic	GWAS	Open_Targets_22.09	Waist circumference adjusted for body mass index	8e-11	0
rs782575488	rs28437386	0.806283	intergenic	GWAS	Open_Targets_22.09	Waist circumference adjusted for body mass index	8e-11	0
rs782575488	rs28437386	0.806283	intergenic	GWAS	Open_Targets_22.09	Leg fat percentage (right)	8.39e-11	-0.111524
rs782575488	rs28437386	0.806283	intergenic	GWAS	Open_Targets_22.09	Leg fat percentage (right)	8.39e-11	-0.111524
rs782575488	rs28437386	0.806283	intergenic	GWAS	Open_Targets_22.09	Arm fat percentage (left)	1.06e-10	-0.151863
rs782575488	rs28437386	0.806283	intergenic	GWAS	Open_Targets_22.09	Arm fat percentage (left)	1.06e-10	-0.151863
rs782575488	rs28437386	0.806283	intergenic	GWAS	Open_Targets_22.09	Age at first sexual intercourse	1.1e-10	-0.0149
rs782575488	rs28437386	0.806283	intergenic	GWAS	Open_Targets_22.09	Age at first sexual intercourse	1.1e-10	-0.0149
rs782575488	rs28437386	0.806283	intergenic	GWAS	Open_Targets_22.09	Weight	1.32e-10	-0.282675
rs782575488	rs28437386	0.806283	intergenic	GWAS	Open_Targets_22.09	Weight	1.32e-10	-0.282675
rs782575488	rs28437386	0.806283	intergenic	GWAS	Open_Targets_22.09	Leg predicted mass (right)	1.34e-10	0.0222526
rs782575488	rs28437386	0.806283	intergenic	GWAS	Open_Targets_22.09	Leg predicted mass (right)	1.34e-10	0.0222526
rs782575488	rs28437386	0.806283	intergenic	GWAS	Open_Targets_22.09	Eosinophill percentage	1.37e-10	-0.0372625
rs782575488	rs28437386	0.806283	intergenic	GWAS	Open_Targets_22.09	Eosinophill percentage	1.37e-10	-0.0372625
rs782575488	rs28437386	0.806283	intergenic	GWAS	Open_Targets_22.09	Leg fat-free mass (right)	1.65e-10	0.0236171
rs782575488	rs28437386	0.806283	intergenic	GWAS	Open_Targets_22.09	Leg fat-free mass (right)	1.65e-10	0.0236171
rs782575488	rs28437386	0.806283	intergenic	GWAS	Open_Targets_22.09	Peripheral artery disease	2e-10	0
rs782575488	rs28437386	0.806283	intergenic	GWAS	Open_Targets_22.09	Eosinophil counts	2e-10	0.0318814
rs782575488	rs28437386	0.806283	intergenic	GWAS	Open_Targets_22.09	Peripheral artery disease	2e-10	0
rs782575488	rs28437386	0.806283	intergenic	GWAS	Open_Targets_22.09	Eosinophil counts	2e-10	0.0318814
rs782575488	rs28437386	0.806283	intergenic	GWAS	Open_Targets_22.09	Ankle spacing width	2.02e-10	0.100336
rs782575488	rs28437386	0.806283	intergenic	GWAS	Open_Targets_22.09	Ankle spacing width	2.02e-10	0.100336
rs782575488	rs28437386	0.806283	intergenic	GWAS	Open_Targets_22.09	Creatinine levels	3e-10	-0.0156348
rs782575488	rs28437386	0.806283	intergenic	GWAS	Open_Targets_22.09	Creatinine levels	3e-10	-0.0156348
rs782575488	rs28437386	0.806283	intergenic	GWAS	Open_Targets_22.09	Leg fat mass (right)	3.72e-10	-0.0306378
rs782575488	rs28437386	0.806283	intergenic	GWAS	Open_Targets_22.09	Leg fat mass (right)	3.72e-10	-0.0306378
rs782575488	rs28437386	0.806283	intergenic	GWAS	Open_Targets_22.09	Bilirubin levels	4.2e-10	-0.0140386
rs782575488	rs28437386	0.806283	intergenic	GWAS	Open_Targets_22.09	Bilirubin levels	4.2e-10	-0.0140386
rs782575488	rs28437386	0.806283	intergenic	GWAS	Open_Targets_22.09	Arm fat percentage (right)	4.23e-10	-0.145563
rs782575488	rs28437386	0.806283	intergenic	GWAS	Open_Targets_22.09	Arm fat percentage (right)	4.23e-10	-0.145563
rs782575488	rs28437386	0.806283	intergenic	GWAS	Open_Targets_22.09	Body mass index [Japanese]	5e-10	0.024
rs782575488	rs28437386	0.806283	intergenic	GWAS	Open_Targets_22.09	Body mass index [Japanese]	5e-10	0.024
rs782575488	rs28437386	0.806283	intergenic	GWAS	Open_Targets_22.09	Lymphocyte counts	5.67e-10	0.015442
rs782575488	rs28437386	0.806283	intergenic	GWAS	Open_Targets_22.09	Lymphocyte counts	5.67e-10	0.015442
rs782575488	rs28437386	0.806283	intergenic	GWAS	Open_Targets_22.09	Leg fat mass (left)	6.16e-10	-0.0295237
rs782575488	rs28437386	0.806283	intergenic	GWAS	Open_Targets_22.09	Leg fat mass (left)	6.16e-10	-0.0295237
rs782575488	rs28437386	0.806283	intergenic	GWAS	Open_Targets_22.09	Body mass index	8e-10	0.022219
rs782575488	rs28437386	0.806283	intergenic	GWAS	Open_Targets_22.09	Body mass index	8e-10	0.022219
rs782575488	rs28437386	0.806283	intergenic	GWAS	Open_Targets_22.09	Loneliness (MTAG)	1e-09	0
rs782575488	rs28437386	0.806283	intergenic	GWAS	Open_Targets_22.09	Loneliness (MTAG)	1e-09	0
rs782575488	rs28437386	0.806283	intergenic	GWAS	Open_Targets_22.09	Arm fat-free mass (right)	1.68e-09	0.00788718
rs782575488	rs28437386	0.806283	intergenic	GWAS	Open_Targets_22.09	Arm fat-free mass (right)	1.68e-09	0.00788718
rs782575488	rs28437386	0.806283	intergenic	GWAS	FinnGen_MVP_UKBB_meta	Obesity	1.74e-09	-0.0259
rs782575488	rs28437386	0.806283	intergenic	GWAS	FinnGen_MVP_UKBB_meta	Obesity	1.74e-09	-0.0259
rs782575488	rs28437386	0.806283	intergenic	GWAS	Open_Targets_22.09	Lymphocyte counts	2.5e-09	0.0161267
rs782575488	rs28437386	0.806283	intergenic	GWAS	Open_Targets_22.09	Lymphocyte counts	2.5e-09	0.0161267
rs782575488	rs28437386	0.806283	intergenic	GWAS	Open_Targets_22.09	Whole body water mass	2.99e-09	0.0837115
rs782575488	rs28437386	0.806283	intergenic	GWAS	Open_Targets_22.09	Whole body water mass	2.99e-09	0.0837115
rs782575488	rs28437386	0.806283	intergenic	GWAS	FinnGen_MVP_UKBB_meta	Heart failure, strict	3.02e-09	-0.038
rs782575488	rs28437386	0.806283	intergenic	GWAS	FinnGen_MVP_UKBB_meta	Heart failure, strict	3.02e-09	-0.038
rs782575488	rs28437386	0.806283	intergenic	GWAS	Open_Targets_22.09	Cortical surface area (MOSTest)	4e-09	0
rs782575488	rs28437386	0.806283	intergenic	GWAS	Open_Targets_22.09	Cortical surface area (MOSTest)	4e-09	0
rs782575488	rs28437386	0.806283	intergenic	GWAS	Open_Targets_22.09	Body fat percentage	5e-09	0
rs782575488	rs28437386	0.806283	intergenic	GWAS	Open_Targets_22.09	General risk tolerance (MTAG)	5e-09	-0.0079
rs782575488	rs28437386	0.806283	intergenic	GWAS	Open_Targets_22.09	Body fat percentage	5e-09	0
rs782575488	rs28437386	0.806283	intergenic	GWAS	Open_Targets_22.09	General risk tolerance (MTAG)	5e-09	-0.0079
rs782575488	rs28437386	0.806283	intergenic	GWAS	Open_Targets_22.09	Loneliness	6e-09	0
rs782575488	rs28437386	0.806283	intergenic	GWAS	Open_Targets_22.09	Loneliness	6e-09	0
rs782575488	rs28437386	0.806283	intergenic	GWAS	Open_Targets_22.09	Arm fat mass (right)	6.53e-09	-0.0111521
rs782575488	rs28437386	0.806283	intergenic	GWAS	Open_Targets_22.09	Arm fat mass (right)	6.53e-09	-0.0111521
rs782575488	rs28437386	0.806283	intergenic	GWAS	Open_Targets_22.09	Mean platelet volume	6.8e-09	0.0128513
rs782575488	rs28437386	0.806283	intergenic	GWAS	Open_Targets_22.09	Mean platelet volume	6.8e-09	0.0128513
rs782575488	rs28437386	0.806283	intergenic	GWAS	Open_Targets_22.09	Metabolic syndrome	8e-09	0.0473409
rs782575488	rs28437386	0.806283	intergenic	GWAS	Open_Targets_22.09	Metabolic syndrome	8e-09	0.0473409
rs782575488	rs28437386	0.806283	intergenic	GWAS	Open_Targets_22.09	Overall health rating	8.53e-09	-0.0118532
rs782575488	rs28437386	0.806283	intergenic	GWAS	Open_Targets_22.09	Overall health rating	8.53e-09	-0.0118532
rs782575488	rs28437386	0.806283	intergenic	GWAS	Open_Targets_22.09	Triglyceride levels	1e-08	0
rs782575488	rs28437386	0.806283	intergenic	GWAS	Open_Targets_22.09	Triglyceride levels	1e-08	0
rs782575488	rs28437386	0.806283	intergenic	GWAS	Open_Targets_22.09	Systolic blood pressure	1.12e-08	-0.0111302
rs782575488	rs28437386	0.806283	intergenic	GWAS	Open_Targets_22.09	Systolic blood pressure	1.12e-08	-0.0111302
rs782575488	rs28437386	0.806283	intergenic	GWAS	Open_Targets_22.09	Arm fat mass (left)	1.81e-08	-0.012091
rs782575488	rs28437386	0.806283	intergenic	GWAS	Open_Targets_22.09	Arm fat mass (left)	1.81e-08	-0.012091
rs782575488	rs28437386	0.806283	intergenic	GWAS	Open_Targets_22.09	Heel bone mineral density	2e-08	0
rs782575488	rs28437386	0.806283	intergenic	GWAS	Open_Targets_22.09	Psoriasis [fixed]	2e-08	-0.0811191
rs782575488	rs28437386	0.806283	intergenic	GWAS	Open_Targets_22.09	White matter microstructure (mode of anisotropy) [External capsule ]	2e-08	0
rs782575488	rs28437386	0.806283	intergenic	GWAS	Open_Targets_22.09	Heel bone mineral density	2e-08	0
rs782575488	rs28437386	0.806283	intergenic	GWAS	Open_Targets_22.09	Psoriasis [fixed]	2e-08	-0.0811191
rs782575488	rs28437386	0.806283	intergenic	GWAS	Open_Targets_22.09	White matter microstructure (mode of anisotropy) [External capsule ]	2e-08	0
rs782575488	rs28437386	0.806283	intergenic	GWAS	Open_Targets_22.09	Lifetime number of sexual partners	2.44e-08	-0.0148166
rs782575488	rs28437386	0.806283	intergenic	GWAS	Open_Targets_22.09	Lifetime number of sexual partners	2.44e-08	-0.0148166
rs782575488	rs28437386	0.806283	intergenic	GWAS	Open_Targets_22.09	Lung adenocarcinoma [East Asian]	3e-08	0.122218
rs782575488	rs28437386	0.806283	intergenic	GWAS	Open_Targets_22.09	Lung adenocarcinoma [East Asian]	3e-08	0.122218
rs782575488	rs28437386	0.806283	intergenic	GWAS	Open_Targets_22.09	Pulse pressure	3.66e-08	-0.0107002
rs782575488	rs28437386	0.806283	intergenic	GWAS	Open_Targets_22.09	Pulse pressure	3.66e-08	-0.0107002
rs782575488	rs28437386	0.806283	intergenic	GWAS	Open_Targets_22.09	Light diy (eg: pruning, watering the lawn) | types of physical activity in last 4 weeks	3.94e-08	0.0315626
rs782575488	rs28437386	0.806283	intergenic	GWAS	Open_Targets_22.09	Light diy (eg: pruning, watering the lawn) | types of physical activity in last 4 weeks	3.94e-08	0.0315626
rs782575488	rs28437386	0.806283	intergenic	GWAS	Open_Targets_22.09	White matter microstructure (mode of anisotropy) [External capsule ]	4e-08	0
rs782575488	rs28437386	0.806283	intergenic	GWAS	Open_Targets_22.09	White matter microstructure (mode of anisotropy) [External capsule ]	4e-08	0
rs782575488	rs28437386	0.806283	intergenic	GWAS	Open_Targets_22.09	Apolipoprotein B levels	4.5e-08	0.0134062
rs782575488	rs28437386	0.806283	intergenic	GWAS	Open_Targets_22.09	Apolipoprotein B levels	4.5e-08	0.0134062
rs782575488	rs78186330	0.903966	intergenic	GWAS	Open_Targets_22.09	Vertex-wise sulcal depth	3e-76	0
rs782575488	rs78186330	0.903966	intergenic	GWAS	Open_Targets_22.09	Eosinophil counts	3e-44	0
rs782575488	rs78186330	0.903966	intergenic	GWAS	Open_Targets_22.09	Vertex-wise cortical thickness	3e-42	0
rs782575488	rs78186330	0.903966	intergenic	GWAS	Open_Targets_22.09	Vertex-wise cortical surface area	4e-41	0
rs782575488	rs78186330	0.903966	intergenic	GWAS	Open_Targets_22.09	Liver enzyme levels (gamma-glutamyl transferase)	5e-39	0.00863138
rs782575488	rs78186330	0.903966	intergenic	GWAS	Open_Targets_22.09	Eosinophil counts	8e-38	0
rs782575488	rs78186330	0.903966	intergenic	GWAS	Open_Targets_22.09	Eosinophil counts	2.27e-37	0.030422
rs782575488	rs78186330	0.903966	intergenic	GWAS	Open_Targets_22.09	Eosinophil counts	1.91e-36	0.030886
rs782575488	rs78186330	0.903966	intergenic	GWAS	Open_Targets_22.09	Eosinophil counts	1.7e-32	0.0301551
rs782575488	rs78186330	0.903966	intergenic	GWAS	Open_Targets_22.09	Gamma glutamyl transferase levels	2.5e-32	0.0289027
rs782575488	rs78186330	0.903966	intergenic	GWAS	Open_Targets_22.09	Eosinophil counts	3.6e-31	0.0304029
rs782575488	rs78186330	0.903966	intergenic	GWAS	Open_Targets_22.09	Eosinophil percentage of white cells	2.6e-30	0.0291579
rs782575488	rs78186330	0.903966	intergenic	GWAS	Open_Targets_22.09	Eosinophil counts	2e-29	0.0228
rs782575488	rs78186330	0.903966	intergenic	GWAS	Open_Targets_22.09	Eosinophil percentage of white cells	9.3e-29	0.0292339
rs782575488	rs78186330	0.903966	intergenic	GWAS	Open_Targets_22.09	Gamma glutamyl transpeptidase	4e-28	-0.0247
rs782575488	rs78186330	0.903966	intergenic	GWAS	Open_Targets_22.09	Body fat percentage	6e-28	0.021
rs782575488	rs78186330	0.903966	intergenic	GWAS	Open_Targets_22.09	Trunk fat mass	4.51e-26	0.166567
rs782575488	rs78186330	0.903966	intergenic	GWAS	FinnGen_MVP_UKBB_meta	Type 2 diabetes, definitions combined	2.51e-25	0.0369
rs782575488	rs78186330	0.903966	intergenic	GWAS	Kanta_2025_03	Gamma glutamyl transferase [Enzymatic activity/volume] in Serum or Plasma [u/l], sample-wise median	7.86e-24	0.0299653
rs782575488	rs78186330	0.903966	intergenic	GWAS	Open_Targets_22.09	Trunk fat percentage	1.98e-23	0.220431
rs782575488	rs78186330	0.903966	intergenic	GWAS	Open_Targets_22.09	Whole body fat mass	3.51e-23	0.280558
rs782575488	rs78186330	0.903966	intergenic	GWAS	Open_Targets_22.09	Eosinophill count	1.15e-22	0.0213698
rs782575488	rs78186330	0.903966	intergenic	GWAS	Open_Targets_22.09	Body fat percentage	3.51e-22	0.18735
rs782575488	rs78186330	0.903966	intergenic	GWAS	Open_Targets_22.09	Trunk fat mass	2.67e-20	0.138751
rs782575488	rs78186330	0.903966	intergenic	GWAS	Open_Targets_22.09	Triglyceride levels	3e-20	0.0240892
rs782575488	rs78186330	0.903966	intergenic	GWAS	Open_Targets_22.09	Triglycerides	3e-20	0.0226
rs782575488	rs78186330	0.903966	intergenic	GWAS	Open_Targets_22.09	Triglycerides	3e-20	0.024
rs782575488	rs78186330	0.903966	intergenic	GWAS	Open_Targets_22.09	Eosinophill count	3.56e-20	0.0199554
rs782575488	rs78186330	0.903966	intergenic	GWAS	Open_Targets_22.09	Weight	6.69e-20	0.393751
rs782575488	rs78186330	0.903966	intergenic	GWAS	Kanta_2025_03	Triglyceride [Moles/volume] in Serum or Plasma --fasting [mmol/l], sample-wise median	6.92e-20	0.0240791
rs782575488	rs78186330	0.903966	intergenic	GWAS	Open_Targets_22.09	Alanine aminotransferase levels	7e-20	0
rs782575488	rs78186330	0.903966	intergenic	GWAS	Open_Targets_22.09	Weight	7.2e-20	0.39186
rs782575488	rs78186330	0.903966	intergenic	GWAS	Open_Targets_22.09	Type 2 diabetes	1e-19	0.0421
rs782575488	rs78186330	0.903966	intergenic	GWAS	Open_Targets_22.09	Alanine aminotransferase levels	1e-19	0.023
rs782575488	rs78186330	0.903966	intergenic	GWAS	Open_Targets_22.09	Trunk fat percentage	1.16e-19	0.19109
rs782575488	rs78186330	0.903966	intergenic	GWAS	Open_Targets_22.09	Waist circumference	2.01e-19	0.326611
rs782575488	rs78186330	0.903966	intergenic	GWAS	Open_Targets_22.09	Eosinophil counts	6.17e-19	0.0406516
rs782575488	rs78186330	0.903966	intergenic	GWAS	Open_Targets_22.09	Type 2 diabetes	8e-19	0
rs782575488	rs78186330	0.903966	intergenic	GWAS	Open_Targets_22.09	Body fat percentage	1.82e-18	0.161645
rs782575488	rs78186330	0.903966	intergenic	GWAS	Open_Targets_22.09	Liver enzyme levels (alanine transaminase)	2.1e-18	0.00427555
rs782575488	rs78186330	0.903966	intergenic	GWAS	Open_Targets_22.09	Body mass index	4e-18	0.0195
rs782575488	rs78186330	0.903966	intergenic	GWAS	Open_Targets_22.09	Leg fat mass (left)	6.2e-18	0.0403561
rs782575488	rs78186330	0.903966	intergenic	GWAS	Open_Targets_22.09	Eosinophil percentage of white cells	8.33e-18	-0.0378904
rs782575488	rs78186330	0.903966	intergenic	GWAS	Open_Targets_22.09	Leg fat mass (right)	8.64e-18	0.0411698
rs782575488	rs78186330	0.903966	intergenic	GWAS	Open_Targets_22.09	Cortical surface area	1e-17	0
rs782575488	rs78186330	0.903966	intergenic	GWAS	Open_Targets_22.09	Cortical thickness	1e-17	0
rs782575488	rs78186330	0.903966	intergenic	GWAS	Open_Targets_22.09	Whole body fat mass	1.01e-17	0.231127
rs782575488	rs78186330	0.903966	intergenic	GWAS	Open_Targets_22.09	Sum eosinophil basophil counts	2.28e-17	0.0388262
rs782575488	rs78186330	0.903966	intergenic	GWAS	Open_Targets_22.09	Arm fat percentage (left)	3.35e-17	0.194354
rs782575488	rs78186330	0.903966	intergenic	GWAS	Open_Targets_22.09	Leg fat percentage (left)	4.07e-17	0.131157
rs782575488	rs78186330	0.903966	intergenic	GWAS	Open_Targets_22.09	Height	4.4e-17	0.016363
rs782575488	rs78186330	0.903966	intergenic	GWAS	Open_Targets_22.09	Eosinophil percentage of granulocytes	4.47e-17	-0.0372047
rs782575488	rs78186330	0.903966	intergenic	GWAS	Open_Targets_22.09	Arm fat mass (right)	5.91e-17	0.0157586
rs782575488	rs78186330	0.903966	intergenic	GWAS	Open_Targets_22.09	Hand grip strength	1e-16	-0.003
rs782575488	rs78186330	0.903966	intergenic	GWAS	Open_Targets_22.09	Arm fat mass (left)	2.05e-16	0.0172997
rs782575488	rs78186330	0.903966	intergenic	GWAS	Open_Targets_22.09	Waist-hip ratio	3e-16	0.0172
rs782575488	rs78186330	0.903966	intergenic	GWAS	Open_Targets_22.09	Waist-hip ratio	3e-16	0.0172
rs782575488	rs78186330	0.903966	intergenic	GWAS	Open_Targets_22.09	Predicted visceral adipose tissue	4e-16	0.0254674
rs782575488	rs78186330	0.903966	intergenic	GWAS	Open_Targets_22.09	Weight	4e-16	0.0245567
rs782575488	rs78186330	0.903966	intergenic	GWAS	Open_Targets_22.09	Arm fat percentage (right)	4.46e-16	0.185595
rs782575488	rs78186330	0.903966	intergenic	GWAS	Open_Targets_22.09	Leg fat percentage (right)	5.03e-16	0.133049
rs782575488	rs78186330	0.903966	intergenic	GWAS	Open_Targets_22.09	Low density lipoprotein cholesterol levels	5.6e-16	0.0193189
rs782575488	rs78186330	0.903966	intergenic	GWAS	Open_Targets_22.09	Eosinophill percentage	6.92e-16	0.0424208
rs782575488	rs78186330	0.903966	intergenic	GWAS	Open_Targets_22.09	Brain morphology (MOSTest)	1e-15	0
rs782575488	rs78186330	0.903966	intergenic	GWAS	Open_Targets_22.09	Lung function (FEV1/FVC)	2e-15	-0.0185402
rs782575488	rs78186330	0.903966	intergenic	GWAS	Open_Targets_22.09	Lung function (FEV1/FVC)	3e-15	0
rs782575488	rs78186330	0.903966	intergenic	GWAS	Open_Targets_22.09	Body mass index	3e-15	0.0189553
rs782575488	rs78186330	0.903966	intergenic	GWAS	Open_Targets_22.09	Metabolic biomarkers (multivariate analysis)	3e-15	0
rs782575488	rs78186330	0.903966	intergenic	GWAS	Open_Targets_22.09	Neutrophil percentage of granulocytes	6e-15	0.0345995
rs782575488	rs78186330	0.903966	intergenic	GWAS	Open_Targets_22.09	Triglyceride levels	6e-15	0
rs782575488	rs78186330	0.903966	intergenic	GWAS	Open_Targets_22.09	Externalizing behaviour (multivariate analysis)	6e-15	0.01
rs782575488	rs78186330	0.903966	intergenic	GWAS	Open_Targets_22.09	Body mass index	7e-15	0
rs782575488	rs78186330	0.903966	intergenic	GWAS	Open_Targets_22.09	Low density lipoprotein cholesterol levels	9.5e-15	0.0182684
rs782575488	rs78186330	0.903966	intergenic	GWAS	Open_Targets_22.09	Hip circumference	1e-14	0.215772
rs782575488	rs78186330	0.903966	intergenic	GWAS	Open_Targets_22.09	Eosinophil percentage of granulocytes	1.11e-14	0.0347702
rs782575488	rs78186330	0.903966	intergenic	GWAS	Open_Targets_22.09	Waist circumference	1.33e-14	0.265957
rs782575488	rs78186330	0.903966	intergenic	GWAS	Open_Targets_22.09	Alanine aminotransferase levels	2.5e-14	0.019811
rs782575488	rs78186330	0.903966	intergenic	GWAS	Open_Targets_22.09	Eosinophil counts	3.05e-14	0.034053
rs782575488	rs78186330	0.903966	intergenic	GWAS	Open_Targets_22.09	Eosinophil percentage of white cells	3.15e-14	0.0340003
rs782575488	rs78186330	0.903966	intergenic	GWAS	Open_Targets_22.09	Triglyceride levels	4.2e-14	0.0192452
rs782575488	rs78186330	0.903966	intergenic	GWAS	FGR12_UKBB	Type 2 diabetes, definitions combined	5.01e-14	0.0436
rs782575488	rs78186330	0.903966	intergenic	GWAS	Open_Targets_22.09	Weight	5.08e-14	0.308092
rs782575488	rs78186330	0.903966	intergenic	GWAS	Open_Targets_22.09	Liver enzyme levels (alanine transaminase)	5.3e-14	0.00358092
rs782575488	rs78186330	0.903966	intergenic	GWAS	Open_Targets_22.09	Leg fat percentage (left)	5.36e-14	0.114709
rs782575488	rs78186330	0.903966	intergenic	GWAS	Open_Targets_22.09	Eosinophill percentage	8.75e-14	0.0404306
rs782575488	rs78186330	0.903966	intergenic	GWAS	Open_Targets_22.09	Leg fat percentage (right)	9.81e-14	0.119394
rs782575488	rs78186330	0.903966	intergenic	GWAS	Open_Targets_22.09	Body mass index	1e-13	0
rs782575488	rs78186330	0.903966	intergenic	GWAS	Open_Targets_22.09	Weight	1.03e-13	0.305586
rs782575488	rs78186330	0.903966	intergenic	GWAS	Open_Targets_22.09	Leg fat mass (right)	1.12e-13	0.0339143
rs782575488	rs78186330	0.903966	intergenic	GWAS	Open_Targets_22.09	Arm fat percentage (left)	1.19e-13	0.162916
rs782575488	rs78186330	0.903966	intergenic	GWAS	Open_Targets_22.09	Leg fat mass (left)	1.78e-13	0.0328258
rs782575488	rs78186330	0.903966	intergenic	GWAS	Kanta_2025_03	Alanine aminotransferase [Enzymatic activity/volume] in Serum or Plasma [u/l], sample-wise median	1.86e-13	0.0176697
rs782575488	rs78186330	0.903966	intergenic	GWAS	Open_Targets_22.09	Body mass index	2e-13	0.0149
rs782575488	rs78186330	0.903966	intergenic	GWAS	Open_Targets_22.09	Body mass index	2e-13	0.0149
rs782575488	rs78186330	0.903966	intergenic	GWAS	Open_Targets_22.09	Sum eosinophil basophil counts	2.13e-13	0.0329448
rs782575488	rs78186330	0.903966	intergenic	GWAS	Open_Targets_22.09	Neutrophil percentage of granulocytes	3.93e-13	-0.0326612
rs782575488	rs78186330	0.903966	intergenic	GWAS	Open_Targets_22.09	Peripheral artery disease	9e-13	0
rs782575488	rs78186330	0.903966	intergenic	GWAS	Open_Targets_22.09	Arm fat percentage (right)	9.11e-13	0.155499
rs782575488	rs78186330	0.903966	intergenic	GWAS	Open_Targets_22.09	EGFR mutation-positive lung adenocarcinoma	2e-12	0.239017
rs782575488	rs78186330	0.903966	intergenic	GWAS	Open_Targets_22.09	Triglycerides	2e-12	0
rs782575488	rs78186330	0.903966	intergenic	GWAS	Open_Targets_22.09	Number of sexual partners	2e-12	-0.0200101
rs782575488	rs78186330	0.903966	intergenic	GWAS	Open_Targets_22.09	Adult body size	2e-12	0.0125644
rs782575488	rs78186330	0.903966	intergenic	GWAS	Open_Targets_22.09	Gamma glutamyl transferase levels	3e-12	-0.0194
rs782575488	rs78186330	0.903966	intergenic	GWAS	Open_Targets_22.09	Arm fat mass (right)	3.03e-12	0.012522
rs782575488	rs78186330	0.903966	intergenic	GWAS	Open_Targets_22.09	Hand grip strength	5e-12	-0.003
rs782575488	rs78186330	0.903966	intergenic	GWAS	Open_Targets_22.09	Body mass index	6e-12	0.019
rs782575488	rs78186330	0.903966	intergenic	GWAS	Open_Targets_22.09	Eosinophil counts	6e-12	0
rs782575488	rs78186330	0.903966	intergenic	GWAS	Open_Targets_22.09	Macular thickness	7e-12	0
rs782575488	rs78186330	0.903966	intergenic	GWAS	Open_Targets_22.09	Refractive error	7e-12	0
rs782575488	rs78186330	0.903966	intergenic	GWAS	Open_Targets_22.09	Eosinophil counts	7e-12	-0.036576
rs782575488	rs78186330	0.903966	intergenic	GWAS	Open_Targets_22.09	Basal metabolic rate	7.5e-12	17.5785
rs782575488	rs78186330	0.903966	intergenic	GWAS	Open_Targets_22.09	Mean corpuscular volume	7.66e-12	-0.017438
rs782575488	rs78186330	0.903966	intergenic	GWAS	Kanta_2025_03	Fasting glucose [Moles/volume] in Serum or Plasma [mmol/l], sample-wise median	8.35e-12	0.0170478
rs782575488	rs78186330	0.903966	intergenic	GWAS	Open_Targets_22.09	Lifetime number of sexual partners	8.36e-12	-0.016564
rs782575488	rs78186330	0.903966	intergenic	GWAS	Open_Targets_22.09	Arm fat mass (left)	9.13e-12	0.0136793
rs782575488	rs78186330	0.903966	intergenic	GWAS	Open_Targets_22.09	Body mass index	1e-11	-0.0146
rs782575488	rs78186330	0.903966	intergenic	GWAS	Open_Targets_22.09	Body mass index (bmi)	1.09e-11	0.0983925
rs782575488	rs78186330	0.903966	intergenic	GWAS	Open_Targets_22.09	Body mass index (bmi)	1.59e-11	0.0972598
rs782575488	rs78186330	0.903966	intergenic	GWAS	FinnGen_MVP_UKBB_meta	Obesity	1.91e-11	0.0276
rs782575488	rs78186330	0.903966	intergenic	GWAS	Open_Targets_22.09	Leg fat-free mass (left)	2.12e-11	0.0248055
rs782575488	rs78186330	0.903966	intergenic	GWAS	Open_Targets_22.09	Leg predicted mass (left)	2.47e-11	0.0231813
rs782575488	rs78186330	0.903966	intergenic	GWAS	FinnGen_R12	Type 2 diabetes, definitions combined	2.64e-11	0.0456095
rs782575488	rs78186330	0.903966	intergenic	GWAS	Open_Targets_22.09	HDL cholesterol	3e-11	0
rs782575488	rs78186330	0.903966	intergenic	GWAS	Open_Targets_22.09	Type 2 diabetes	3e-11	0
rs782575488	rs78186330	0.903966	intergenic	GWAS	Open_Targets_22.09	Direct bilirubin levels	3.9e-11	-0.0180534
rs782575488	rs78186330	0.903966	intergenic	GWAS	Open_Targets_22.09	Self-reported math ability	5e-11	-0.0139
rs782575488	rs78186330	0.903966	intergenic	GWAS	Open_Targets_22.09	Height	6e-11	-0.0146512
rs782575488	rs78186330	0.903966	intergenic	GWAS	FGR12_UKBB	Type 2 diabetes, wide definition	6.31e-11	0.0419
rs782575488	rs78186330	0.903966	intergenic	GWAS	Open_Targets_22.09	Lung function (FEV1/FVC)	6.97e-11	0.0188
rs782575488	rs78186330	0.903966	intergenic	GWAS	Open_Targets_22.09	Lung adenocarcinoma	7e-11	0.182322
rs782575488	rs78186330	0.903966	intergenic	GWAS	Open_Targets_22.09	Height	7e-11	0
rs782575488	rs78186330	0.903966	intergenic	GWAS	Open_Targets_22.09	Subcortical volume (MOSTest)	7e-11	0
rs782575488	rs78186330	0.903966	intergenic	GWAS	Open_Targets_22.09	Waist circumference adjusted for body mass index	8e-11	0
rs782575488	rs78186330	0.903966	intergenic	GWAS	Open_Targets_22.09	Age at first sexual intercourse	1.1e-10	-0.0149
rs782575488	rs78186330	0.903966	intergenic	GWAS	Open_Targets_22.09	Mean corpuscular volume	1.2e-10	-0.0186126
rs782575488	rs78186330	0.903966	intergenic	GWAS	Open_Targets_22.09	Leg predicted mass (right)	1.34e-10	0.0222526
rs782575488	rs78186330	0.903966	intergenic	GWAS	FinnGen_R12	Diabetes, insulin treatment (Kela reimbursement) (more control exclusions)	1.36e-10	0.0449053
rs782575488	rs78186330	0.903966	intergenic	GWAS	Open_Targets_22.09	Leg fat-free mass (right)	1.65e-10	0.0236171
rs782575488	rs78186330	0.903966	intergenic	GWAS	FGR12_UKBB	Pain (limb, back, neck, head abdominally)	1.91e-10	0.0248
rs782575488	rs78186330	0.903966	intergenic	GWAS	Open_Targets_22.09	Peripheral artery disease	2e-10	0
rs782575488	rs78186330	0.903966	intergenic	GWAS	Open_Targets_22.09	Eosinophil counts	2e-10	0.0318814
rs782575488	rs78186330	0.903966	intergenic	GWAS	Open_Targets_22.09	Ankle spacing width	2.02e-10	0.100336
rs782575488	rs78186330	0.903966	intergenic	GWAS	Open_Targets_22.09	Lifetime number of sexual partners	2.39e-10	0.0157127
rs782575488	rs78186330	0.903966	intergenic	GWAS	Open_Targets_22.09	Creatinine levels	3e-10	-0.0156348
rs782575488	rs78186330	0.903966	intergenic	GWAS	Open_Targets_22.09	Bilirubin levels	4.2e-10	-0.0140386
rs782575488	rs78186330	0.903966	intergenic	GWAS	Open_Targets_22.09	Body mass index [Japanese]	5e-10	0.024
rs782575488	rs78186330	0.903966	intergenic	GWAS	Open_Targets_22.09	Lung function (FEV1/FVC)	5.02e-10	0.0185
rs782575488	rs78186330	0.903966	intergenic	GWAS	FinnGen_MVP_UKBB_meta	Inguinal hernia	5.37e-10	-0.0364
rs782575488	rs78186330	0.903966	intergenic	GWAS	Open_Targets_22.09	Lymphocyte counts	5.67e-10	0.015442
rs782575488	rs78186330	0.903966	intergenic	GWAS	FGR12_UKBB	Obesity	5.75e-10	0.0503
rs782575488	rs78186330	0.903966	intergenic	GWAS	FGR12_UKBB	Other soft tissue disorders, not elsewhere classified	6.46e-10	0.0434
rs782575488	rs78186330	0.903966	intergenic	GWAS	Open_Targets_22.09	Body mass index	8e-10	0.022219
rs782575488	rs78186330	0.903966	intergenic	GWAS	FGR12_UKBB	Depression medications	8.91e-10	0.0343
rs782575488	rs78186330	0.903966	intergenic	GWAS	FinnGen_R12	Pain (limb, back, neck, head abdominally)	8.97e-10	0.0295318
rs782575488	rs78186330	0.903966	intergenic	GWAS	Open_Targets_22.09	Loneliness (MTAG)	1e-09	0
rs782575488	rs78186330	0.903966	intergenic	GWAS	FinnGen_MVP_UKBB_meta	Spondylosis	1.45e-09	0.0297
rs782575488	rs78186330	0.903966	intergenic	GWAS	Open_Targets_22.09	Arm fat-free mass (right)	1.68e-09	0.00788718
rs782575488	rs78186330	0.903966	intergenic	GWAS	Open_Targets_22.09	Hip circumference	1.8e-09	0.159639
rs782575488	rs78186330	0.903966	intergenic	GWAS	Kanta_2025_03	Eosinophils [#/volume] in Blood [e9/l], sample-wise median	1.89e-09	0.0225231
rs782575488	rs78186330	0.903966	intergenic	GWAS	FinnGen_MVP_UKBB_meta	Dorsalgia	1.95e-09	0.0226
rs782575488	rs78186330	0.903966	intergenic	GWAS	Open_Targets_22.09	Lymphocyte counts	2.5e-09	0.0161267
rs782575488	rs78186330	0.903966	intergenic	GWAS	Open_Targets_22.09	Whole body water mass	2.99e-09	0.0837115
rs782575488	rs78186330	0.903966	intergenic	GWAS	Open_Targets_22.09	Apolipoprotein B levels	3e-09	0.0168309
rs782575488	rs78186330	0.903966	intergenic	GWAS	Open_Targets_22.09	Smoking initiation (ever regular vs never regular) (MTAG)	4e-09	0.00872394
rs782575488	rs78186330	0.903966	intergenic	GWAS	Open_Targets_22.09	Cortical surface area (MOSTest)	4e-09	0
rs782575488	rs78186330	0.903966	intergenic	GWAS	Open_Targets_22.09	Body fat percentage	5e-09	0
rs782575488	rs78186330	0.903966	intergenic	GWAS	Open_Targets_22.09	General risk tolerance (MTAG)	5e-09	-0.0079
rs782575488	rs78186330	0.903966	intergenic	GWAS	Kanta_2025_03	Eosinophils/100 leukocytes in Blood [%], sample-wise median	5.5e-09	0.0222159
rs782575488	rs78186330	0.903966	intergenic	GWAS	Open_Targets_22.09	Loneliness	6e-09	0
rs782575488	rs78186330	0.903966	intergenic	GWAS	FinnGen_R12	Weight, inverse-rank normalized	6.06e-09	0.0139671
rs782575488	rs78186330	0.903966	intergenic	GWAS	Open_Targets_22.09	Mean platelet volume	6.8e-09	0.0128513
rs782575488	rs78186330	0.903966	intergenic	GWAS	Open_Targets_22.09	Metabolic syndrome	8e-09	0.0473409
rs782575488	rs78186330	0.903966	intergenic	GWAS	Open_Targets_22.09	Overall health rating	8.53e-09	-0.0118532
rs782575488	rs78186330	0.903966	intergenic	GWAS	FinnGen_MVP_UKBB_meta	Pain in limb	8.71e-09	0.0254
rs782575488	rs78186330	0.903966	intergenic	GWAS	Open_Targets_22.09	Triglyceride levels	1e-08	0
rs782575488	rs78186330	0.903966	intergenic	GWAS	Open_Targets_22.09	Systolic blood pressure	1.12e-08	-0.0111302
rs782575488	rs78186330	0.903966	intergenic	GWAS	FinnGen_R12	Depression medications	1.18e-08	0.0420672
rs782575488	rs78186330	0.903966	intergenic	GWAS	Open_Targets_22.09	Body mass index (bmi)	1.8e-08	0.0774091
rs782575488	rs78186330	0.903966	intergenic	GWAS	FinnGen_R12	Other soft tissue disorders, not elsewhere classified	1.87e-08	0.040839
rs782575488	rs78186330	0.903966	intergenic	GWAS	FinnGen_R12	Body-mass index, inverse-rank normalized	1.97e-08	0.0144602
rs782575488	rs78186330	0.903966	intergenic	GWAS	Open_Targets_22.09	Heel bone mineral density	2e-08	0
rs782575488	rs78186330	0.903966	intergenic	GWAS	Open_Targets_22.09	Psoriasis [fixed]	2e-08	-0.0811191
rs782575488	rs78186330	0.903966	intergenic	GWAS	Open_Targets_22.09	White matter microstructure (mode of anisotropy) [External capsule ]	2e-08	0
rs782575488	rs78186330	0.903966	intergenic	GWAS	Open_Targets_22.09	Mean corpuscular volume	2.23e-08	-0.030043
rs782575488	rs78186330	0.903966	intergenic	GWAS	FinnGen_MVP_UKBB_meta	Sensorineural hearing loss	2.24e-08	-0.0247
rs782575488	rs78186330	0.903966	intergenic	GWAS	FinnGen_MVP_UKBB_meta	Pain in joint	2.29e-08	0.025
rs782575488	rs78186330	0.903966	intergenic	GWAS	Open_Targets_22.09	Lung adenocarcinoma [East Asian]	3e-08	0.122218
rs782575488	rs78186330	0.903966	intergenic	GWAS	FinnGen_R12	Depression or dysthymia	3.02e-08	0.0403597
rs782575488	rs78186330	0.903966	intergenic	GWAS	FinnGen_R12	Other headache syndromes	3.21e-08	0.0639983
rs782575488	rs78186330	0.903966	intergenic	GWAS	FGR12_UKBB	Asthma-related acute respiratory infections	3.63e-08	0.0564
rs782575488	rs78186330	0.903966	intergenic	GWAS	Open_Targets_22.09	Pulse pressure	3.66e-08	-0.0107002
rs782575488	rs78186330	0.903966	intergenic	GWAS	Open_Targets_22.09	Body mass index (bmi)	3.77e-08	0.0759297
rs782575488	rs78186330	0.903966	intergenic	GWAS	FGR12_UKBB	Asthma (more control exclusions)	3.8e-08	0.0346
rs782575488	rs78186330	0.903966	intergenic	GWAS	Open_Targets_22.09	Light diy (eg: pruning, watering the lawn) | types of physical activity in last 4 weeks	3.94e-08	0.0315626
rs782575488	rs78186330	0.903966	intergenic	GWAS	Open_Targets_22.09	White matter microstructure (mode of anisotropy) [External capsule ]	4e-08	0
rs782575488	rs78186330	0.903966	intergenic	GWAS	Open_Targets_22.09	Waist circumference adjusted for body mass index	4e-08	0
rs782575488	rs78186330	0.903966	intergenic	GWAS	Open_Targets_22.09	Lymphocyte counts	4.19e-08	0.012838
rs782575488	rs78186330	0.903966	intergenic	GWAS	Open_Targets_22.09	Apolipoprotein B levels	4.5e-08	0.0134062
rs782575488	rs78186330	0.903966	intergenic	GWAS	Open_Targets_22.09	Lymphocyte counts	4.7e-08	0.0142674
rs782575488	rs62086897	0.905988	regulatory region	GWAS	Open_Targets_22.09	Vertex-wise sulcal depth	3e-76	0
rs782575488	rs62086897	0.905988	regulatory region	GWAS	Open_Targets_22.09	Eosinophil counts	3e-44	0
rs782575488	rs62086897	0.905988	regulatory region	GWAS	Open_Targets_22.09	Vertex-wise cortical thickness	3e-42	0
rs782575488	rs62086897	0.905988	regulatory region	GWAS	Open_Targets_22.09	Vertex-wise cortical surface area	4e-41	0
rs782575488	rs62086897	0.905988	regulatory region	GWAS	Open_Targets_22.09	Liver enzyme levels (gamma-glutamyl transferase)	5e-39	0.00863138
rs782575488	rs62086897	0.905988	regulatory region	GWAS	Open_Targets_22.09	Eosinophil counts	8e-38	0
rs782575488	rs62086897	0.905988	regulatory region	GWAS	Open_Targets_22.09	Eosinophil counts	2.27e-37	0.030422
rs782575488	rs62086897	0.905988	regulatory region	GWAS	Open_Targets_22.09	Eosinophil counts	7e-36	0.030619
rs782575488	rs62086897	0.905988	regulatory region	GWAS	Open_Targets_22.09	Eosinophil counts	1.7e-32	0.0301551
rs782575488	rs62086897	0.905988	regulatory region	GWAS	Open_Targets_22.09	Gamma glutamyl transferase levels	2.5e-32	0.0289027
rs782575488	rs62086897	0.905988	regulatory region	GWAS	Open_Targets_22.09	Eosinophil counts	8.6e-31	0.0301704
rs782575488	rs62086897	0.905988	regulatory region	GWAS	Open_Targets_22.09	Eosinophil percentage of white cells	2.6e-30	0.0291579
rs782575488	rs62086897	0.905988	regulatory region	GWAS	Open_Targets_22.09	Eosinophil counts	2e-29	0.0228
rs782575488	rs62086897	0.905988	regulatory region	GWAS	Open_Targets_22.09	Eosinophil percentage of white cells	1.9e-28	0.0290348
rs782575488	rs62086897	0.905988	regulatory region	GWAS	Open_Targets_22.09	Gamma glutamyl transpeptidase	4e-28	-0.0247
rs782575488	rs62086897	0.905988	regulatory region	GWAS	Open_Targets_22.09	Body fat percentage	6e-28	0.021
rs782575488	rs62086897	0.905988	regulatory region	GWAS	Open_Targets_22.09	Trunk fat mass	4.51e-26	0.166567
rs782575488	rs62086897	0.905988	regulatory region	GWAS	Kanta_2025_03	Gamma glutamyl transferase [Enzymatic activity/volume] in Serum or Plasma [u/l], sample-wise median	1.67e-23	0.0296797
rs782575488	rs62086897	0.905988	regulatory region	GWAS	Open_Targets_22.09	Trunk fat percentage	1.98e-23	0.220431
rs782575488	rs62086897	0.905988	regulatory region	GWAS	Open_Targets_22.09	Whole body fat mass	3.51e-23	0.280558
rs782575488	rs62086897	0.905988	regulatory region	GWAS	Open_Targets_22.09	Eosinophill count	1.15e-22	0.0213698
rs782575488	rs62086897	0.905988	regulatory region	GWAS	FinnGen_MVP_UKBB_meta	Type 2 diabetes, definitions combined	2.51e-22	0.034
rs782575488	rs62086897	0.905988	regulatory region	GWAS	Open_Targets_22.09	Body fat percentage	3.51e-22	0.18735
rs782575488	rs62086897	0.905988	regulatory region	GWAS	Open_Targets_22.09	Triglyceride levels	3e-20	0.0240892
rs782575488	rs62086897	0.905988	regulatory region	GWAS	Open_Targets_22.09	Triglycerides	3e-20	0.0226
rs782575488	rs62086897	0.905988	regulatory region	GWAS	Open_Targets_22.09	Triglycerides	3e-20	0.024
rs782575488	rs62086897	0.905988	regulatory region	GWAS	Kanta_2025_03	Triglyceride [Moles/volume] in Serum or Plasma --fasting [mmol/l], sample-wise median	3.79e-20	0.0241973
rs782575488	rs62086897	0.905988	regulatory region	GWAS	Open_Targets_22.09	Eosinophill count	4.78e-20	0.0198637
rs782575488	rs62086897	0.905988	regulatory region	GWAS	Open_Targets_22.09	Trunk fat mass	5.45e-20	0.137445
rs782575488	rs62086897	0.905988	regulatory region	GWAS	Open_Targets_22.09	Weight	6.69e-20	0.393751
rs782575488	rs62086897	0.905988	regulatory region	GWAS	Open_Targets_22.09	Alanine aminotransferase levels	7e-20	0
rs782575488	rs62086897	0.905988	regulatory region	GWAS	Open_Targets_22.09	Weight	7.2e-20	0.39186
rs782575488	rs62086897	0.905988	regulatory region	GWAS	Open_Targets_22.09	Type 2 diabetes	1e-19	0.0421
rs782575488	rs62086897	0.905988	regulatory region	GWAS	Open_Targets_22.09	Alanine aminotransferase levels	1e-19	0.023
rs782575488	rs62086897	0.905988	regulatory region	GWAS	Open_Targets_22.09	Trunk fat percentage	1.88e-19	0.189767
rs782575488	rs62086897	0.905988	regulatory region	GWAS	Open_Targets_22.09	Waist circumference	2.01e-19	0.326611
rs782575488	rs62086897	0.905988	regulatory region	GWAS	Open_Targets_22.09	Eosinophil counts	6.17e-19	0.0406516
rs782575488	rs62086897	0.905988	regulatory region	GWAS	Open_Targets_22.09	Type 2 diabetes	8e-19	0
rs782575488	rs62086897	0.905988	regulatory region	GWAS	Open_Targets_22.09	Liver enzyme levels (alanine transaminase)	2.1e-18	0.00427555
rs782575488	rs62086897	0.905988	regulatory region	GWAS	Open_Targets_22.09	Body fat percentage	3.13e-18	0.160337
rs782575488	rs62086897	0.905988	regulatory region	GWAS	Open_Targets_22.09	Body mass index	4e-18	0.0195
rs782575488	rs62086897	0.905988	regulatory region	GWAS	Open_Targets_22.09	Leg fat mass (left)	6.2e-18	0.0403561
rs782575488	rs62086897	0.905988	regulatory region	GWAS	Open_Targets_22.09	Eosinophil percentage of white cells	8.33e-18	-0.0378904
rs782575488	rs62086897	0.905988	regulatory region	GWAS	Open_Targets_22.09	Leg fat mass (right)	8.64e-18	0.0411698
rs782575488	rs62086897	0.905988	regulatory region	GWAS	Open_Targets_22.09	Cortical surface area	1e-17	0
rs782575488	rs62086897	0.905988	regulatory region	GWAS	Open_Targets_22.09	Cortical thickness	1e-17	0
rs782575488	rs62086897	0.905988	regulatory region	GWAS	Open_Targets_22.09	Sum eosinophil basophil counts	2.28e-17	0.0388262
rs782575488	rs62086897	0.905988	regulatory region	GWAS	Open_Targets_22.09	Whole body fat mass	2.31e-17	0.228283
rs782575488	rs62086897	0.905988	regulatory region	GWAS	Open_Targets_22.09	Arm fat percentage (left)	3.35e-17	0.194354
rs782575488	rs62086897	0.905988	regulatory region	GWAS	Open_Targets_22.09	Leg fat percentage (left)	4.07e-17	0.131157
rs782575488	rs62086897	0.905988	regulatory region	GWAS	Open_Targets_22.09	Height	4.4e-17	0.016363
rs782575488	rs62086897	0.905988	regulatory region	GWAS	Open_Targets_22.09	Eosinophil percentage of granulocytes	4.47e-17	-0.0372047
rs782575488	rs62086897	0.905988	regulatory region	GWAS	Open_Targets_22.09	Arm fat mass (right)	5.91e-17	0.0157586
rs782575488	rs62086897	0.905988	regulatory region	GWAS	Open_Targets_22.09	Hand grip strength	1e-16	-0.003
rs782575488	rs62086897	0.905988	regulatory region	GWAS	Open_Targets_22.09	Arm fat mass (left)	2.05e-16	0.0172997
rs782575488	rs62086897	0.905988	regulatory region	GWAS	Open_Targets_22.09	Waist-hip ratio	3e-16	0.0172
rs782575488	rs62086897	0.905988	regulatory region	GWAS	Open_Targets_22.09	Waist-hip ratio	3e-16	0.0172
rs782575488	rs62086897	0.905988	regulatory region	GWAS	Open_Targets_22.09	Predicted visceral adipose tissue	4e-16	0.0254674
rs782575488	rs62086897	0.905988	regulatory region	GWAS	Open_Targets_22.09	Weight	4e-16	0.0245567
rs782575488	rs62086897	0.905988	regulatory region	GWAS	Open_Targets_22.09	Arm fat percentage (right)	4.46e-16	0.185595
rs782575488	rs62086897	0.905988	regulatory region	GWAS	Open_Targets_22.09	Leg fat percentage (right)	5.03e-16	0.133049
rs782575488	rs62086897	0.905988	regulatory region	GWAS	Open_Targets_22.09	Low density lipoprotein cholesterol levels	5.6e-16	0.0193189
rs782575488	rs62086897	0.905988	regulatory region	GWAS	Open_Targets_22.09	Eosinophill percentage	6.92e-16	0.0424208
rs782575488	rs62086897	0.905988	regulatory region	GWAS	Open_Targets_22.09	Brain morphology (MOSTest)	1e-15	0
rs782575488	rs62086897	0.905988	regulatory region	GWAS	Open_Targets_22.09	Lung function (FEV1/FVC)	2e-15	-0.0185402
rs782575488	rs62086897	0.905988	regulatory region	GWAS	Open_Targets_22.09	Lung function (FEV1/FVC)	3e-15	0
rs782575488	rs62086897	0.905988	regulatory region	GWAS	Open_Targets_22.09	Body mass index	3e-15	0.0189553
rs782575488	rs62086897	0.905988	regulatory region	GWAS	Open_Targets_22.09	Metabolic biomarkers (multivariate analysis)	3e-15	0
rs782575488	rs62086897	0.905988	regulatory region	GWAS	Open_Targets_22.09	Neutrophil percentage of granulocytes	6e-15	0.0345995
rs782575488	rs62086897	0.905988	regulatory region	GWAS	Open_Targets_22.09	Triglyceride levels	6e-15	0
rs782575488	rs62086897	0.905988	regulatory region	GWAS	Open_Targets_22.09	Externalizing behaviour (multivariate analysis)	6e-15	0.01
rs782575488	rs62086897	0.905988	regulatory region	GWAS	Open_Targets_22.09	Body mass index	7e-15	0
rs782575488	rs62086897	0.905988	regulatory region	GWAS	Open_Targets_22.09	Low density lipoprotein cholesterol levels	7.1e-15	0.0183272
rs782575488	rs62086897	0.905988	regulatory region	GWAS	Open_Targets_22.09	Hip circumference	1e-14	0.215772
rs782575488	rs62086897	0.905988	regulatory region	GWAS	Open_Targets_22.09	Eosinophil percentage of granulocytes	1.31e-14	0.0340515
rs782575488	rs62086897	0.905988	regulatory region	GWAS	Open_Targets_22.09	Waist circumference	2.33e-14	0.263164
rs782575488	rs62086897	0.905988	regulatory region	GWAS	Open_Targets_22.09	Alanine aminotransferase levels	2.5e-14	0.019811
rs782575488	rs62086897	0.905988	regulatory region	GWAS	FGR12_UKBB	Type 2 diabetes, definitions combined	3.16e-14	0.0438
rs782575488	rs62086897	0.905988	regulatory region	GWAS	Open_Targets_22.09	Eosinophil counts	3.66e-14	0.0333422
rs782575488	rs62086897	0.905988	regulatory region	GWAS	Open_Targets_22.09	Triglyceride levels	4.2e-14	0.0192452
rs782575488	rs62086897	0.905988	regulatory region	GWAS	Open_Targets_22.09	Eosinophil percentage of white cells	5.05e-14	0.0331254
rs782575488	rs62086897	0.905988	regulatory region	GWAS	Open_Targets_22.09	Liver enzyme levels (alanine transaminase)	5.8e-14	0.00356899
rs782575488	rs62086897	0.905988	regulatory region	GWAS	Open_Targets_22.09	Leg fat percentage (left)	8.51e-14	0.113653
rs782575488	rs62086897	0.905988	regulatory region	GWAS	Open_Targets_22.09	Body mass index	1e-13	0
rs782575488	rs62086897	0.905988	regulatory region	GWAS	Open_Targets_22.09	Weight	1.03e-13	0.303945
rs782575488	rs62086897	0.905988	regulatory region	GWAS	Open_Targets_22.09	Eosinophill percentage	1.36e-13	0.0400663
rs782575488	rs62086897	0.905988	regulatory region	GWAS	Open_Targets_22.09	Leg fat percentage (right)	1.42e-13	0.118472
rs782575488	rs62086897	0.905988	regulatory region	GWAS	Open_Targets_22.09	Arm fat percentage (left)	2e-13	0.161212
rs782575488	rs62086897	0.905988	regulatory region	GWAS	Open_Targets_22.09	Body mass index	2e-13	0.0149
rs782575488	rs62086897	0.905988	regulatory region	GWAS	Open_Targets_22.09	Body mass index	2e-13	0.0149
rs782575488	rs62086897	0.905988	regulatory region	GWAS	Open_Targets_22.09	Weight	2.05e-13	0.301472
rs782575488	rs62086897	0.905988	regulatory region	GWAS	Open_Targets_22.09	Leg fat mass (right)	2.18e-13	0.0334711
rs782575488	rs62086897	0.905988	regulatory region	GWAS	Kanta_2025_03	Alanine aminotransferase [Enzymatic activity/volume] in Serum or Plasma [u/l], sample-wise median	3.2e-13	0.0174546
rs782575488	rs62086897	0.905988	regulatory region	GWAS	Open_Targets_22.09	Leg fat mass (left)	3.57e-13	0.0323713
rs782575488	rs62086897	0.905988	regulatory region	GWAS	Open_Targets_22.09	Sum eosinophil basophil counts	3.75e-13	0.0320225
rs782575488	rs62086897	0.905988	regulatory region	GWAS	Open_Targets_22.09	Neutrophil percentage of granulocytes	6.41e-13	-0.0317831
rs782575488	rs62086897	0.905988	regulatory region	GWAS	Open_Targets_22.09	Peripheral artery disease	9e-13	0
rs782575488	rs62086897	0.905988	regulatory region	GWAS	Open_Targets_22.09	Arm fat percentage (right)	1.59e-12	0.153646
rs782575488	rs62086897	0.905988	regulatory region	GWAS	Open_Targets_22.09	EGFR mutation-positive lung adenocarcinoma	2e-12	0.239017
rs782575488	rs62086897	0.905988	regulatory region	GWAS	Open_Targets_22.09	Triglycerides	2e-12	0
rs782575488	rs62086897	0.905988	regulatory region	GWAS	Open_Targets_22.09	Number of sexual partners	2e-12	-0.0200101
rs782575488	rs62086897	0.905988	regulatory region	GWAS	Open_Targets_22.09	Adult body size	2e-12	0.0125644
rs782575488	rs62086897	0.905988	regulatory region	GWAS	Open_Targets_22.09	Gamma glutamyl transferase levels	3e-12	-0.0194
rs782575488	rs62086897	0.905988	regulatory region	GWAS	Open_Targets_22.09	Hand grip strength	5e-12	-0.003
rs782575488	rs62086897	0.905988	regulatory region	GWAS	Kanta_2025_03	Fasting glucose [Moles/volume] in Serum or Plasma [mmol/l], sample-wise median	5.55e-12	0.0171567
rs782575488	rs62086897	0.905988	regulatory region	GWAS	Open_Targets_22.09	Body mass index	6e-12	0.019
rs782575488	rs62086897	0.905988	regulatory region	GWAS	Open_Targets_22.09	Eosinophil counts	6e-12	0
rs782575488	rs62086897	0.905988	regulatory region	GWAS	Open_Targets_22.09	Arm fat mass (right)	6.4e-12	0.0123183
rs782575488	rs62086897	0.905988	regulatory region	GWAS	Open_Targets_22.09	Macular thickness	7e-12	0
rs782575488	rs62086897	0.905988	regulatory region	GWAS	Open_Targets_22.09	Refractive error	7e-12	0
rs782575488	rs62086897	0.905988	regulatory region	GWAS	Open_Targets_22.09	Eosinophil counts	7e-12	-0.036576
rs782575488	rs62086897	0.905988	regulatory region	GWAS	Open_Targets_22.09	Basal metabolic rate	7.5e-12	17.5785
rs782575488	rs62086897	0.905988	regulatory region	GWAS	Open_Targets_22.09	Mean corpuscular volume	7.66e-12	-0.017438
rs782575488	rs62086897	0.905988	regulatory region	GWAS	Open_Targets_22.09	Lifetime number of sexual partners	8.36e-12	-0.016564
rs782575488	rs62086897	0.905988	regulatory region	GWAS	Open_Targets_22.09	Body mass index	1e-11	-0.0146
rs782575488	rs62086897	0.905988	regulatory region	GWAS	Open_Targets_22.09	Body mass index (bmi)	1.09e-11	0.0983925
rs782575488	rs62086897	0.905988	regulatory region	GWAS	Open_Targets_22.09	Body mass index (bmi)	1.59e-11	0.0972598
rs782575488	rs62086897	0.905988	regulatory region	GWAS	FinnGen_R12	Type 2 diabetes, definitions combined	1.86e-11	0.0458563
rs782575488	rs62086897	0.905988	regulatory region	GWAS	Open_Targets_22.09	Arm fat mass (left)	1.96e-11	0.0134429
rs782575488	rs62086897	0.905988	regulatory region	GWAS	Open_Targets_22.09	Leg fat-free mass (left)	2.12e-11	0.0248055
rs782575488	rs62086897	0.905988	regulatory region	GWAS	Open_Targets_22.09	Leg predicted mass (left)	2.47e-11	0.0231813
rs782575488	rs62086897	0.905988	regulatory region	GWAS	Open_Targets_22.09	HDL cholesterol	3e-11	0
rs782575488	rs62086897	0.905988	regulatory region	GWAS	Open_Targets_22.09	Type 2 diabetes	3e-11	0
rs782575488	rs62086897	0.905988	regulatory region	GWAS	Open_Targets_22.09	Direct bilirubin levels	3.9e-11	-0.0180534
rs782575488	rs62086897	0.905988	regulatory region	GWAS	Open_Targets_22.09	Self-reported math ability	5e-11	-0.0139
rs782575488	rs62086897	0.905988	regulatory region	GWAS	FGR12_UKBB	Type 2 diabetes, wide definition	5.01e-11	0.0422
rs782575488	rs62086897	0.905988	regulatory region	GWAS	Open_Targets_22.09	Height	6e-11	-0.0146512
rs782575488	rs62086897	0.905988	regulatory region	GWAS	Open_Targets_22.09	Lung function (FEV1/FVC)	6.97e-11	0.0188
rs782575488	rs62086897	0.905988	regulatory region	GWAS	Open_Targets_22.09	Lung adenocarcinoma	7e-11	0.182322
rs782575488	rs62086897	0.905988	regulatory region	GWAS	Open_Targets_22.09	Height	7e-11	0
rs782575488	rs62086897	0.905988	regulatory region	GWAS	Open_Targets_22.09	Subcortical volume (MOSTest)	7e-11	0
rs782575488	rs62086897	0.905988	regulatory region	GWAS	FinnGen_R12	Diabetes, insulin treatment (Kela reimbursement) (more control exclusions)	7.95e-11	0.0453666
rs782575488	rs62086897	0.905988	regulatory region	GWAS	Open_Targets_22.09	Waist circumference adjusted for body mass index	8e-11	0
rs782575488	rs62086897	0.905988	regulatory region	GWAS	Open_Targets_22.09	Age at first sexual intercourse	1.1e-10	-0.0149
rs782575488	rs62086897	0.905988	regulatory region	GWAS	Open_Targets_22.09	Mean corpuscular volume	1.2e-10	-0.0186126
rs782575488	rs62086897	0.905988	regulatory region	GWAS	Open_Targets_22.09	Leg predicted mass (right)	1.34e-10	0.0222526
rs782575488	rs62086897	0.905988	regulatory region	GWAS	FGR12_UKBB	Pain (limb, back, neck, head abdominally)	1.38e-10	0.025
rs782575488	rs62086897	0.905988	regulatory region	GWAS	Open_Targets_22.09	Leg fat-free mass (right)	1.65e-10	0.0236171
rs782575488	rs62086897	0.905988	regulatory region	GWAS	FinnGen_MVP_UKBB_meta	Obesity	1.66e-10	0.0257
rs782575488	rs62086897	0.905988	regulatory region	GWAS	Open_Targets_22.09	Peripheral artery disease	2e-10	0
rs782575488	rs62086897	0.905988	regulatory region	GWAS	Open_Targets_22.09	Eosinophil counts	2e-10	0.0318814
rs782575488	rs62086897	0.905988	regulatory region	GWAS	Open_Targets_22.09	Ankle spacing width	2.02e-10	0.100336
rs782575488	rs62086897	0.905988	regulatory region	GWAS	Open_Targets_22.09	Lung function (FEV1/FVC)	2.5e-10	0.0188
rs782575488	rs62086897	0.905988	regulatory region	GWAS	Open_Targets_22.09	Lifetime number of sexual partners	3e-10	0.0156079
rs782575488	rs62086897	0.905988	regulatory region	GWAS	Open_Targets_22.09	Creatinine levels	3e-10	-0.0156348
rs782575488	rs62086897	0.905988	regulatory region	GWAS	Open_Targets_22.09	Bilirubin levels	4.2e-10	-0.0140386
rs782575488	rs62086897	0.905988	regulatory region	GWAS	Open_Targets_22.09	Body mass index [Japanese]	5e-10	0.024
rs782575488	rs62086897	0.905988	regulatory region	GWAS	FGR12_UKBB	Other soft tissue disorders, not elsewhere classified	5.62e-10	0.0435
rs782575488	rs62086897	0.905988	regulatory region	GWAS	Open_Targets_22.09	Lymphocyte counts	5.67e-10	0.015442
rs782575488	rs62086897	0.905988	regulatory region	GWAS	FGR12_UKBB	Obesity	7.08e-10	0.0499
rs782575488	rs62086897	0.905988	regulatory region	GWAS	FinnGen_R12	Pain (limb, back, neck, head abdominally)	7.64e-10	0.0295876
rs782575488	rs62086897	0.905988	regulatory region	GWAS	Open_Targets_22.09	Body mass index	8e-10	0.022219
rs782575488	rs62086897	0.905988	regulatory region	GWAS	FinnGen_MVP_UKBB_meta	Inguinal hernia	8.32e-10	-0.0354
rs782575488	rs62086897	0.905988	regulatory region	GWAS	Open_Targets_22.09	Loneliness (MTAG)	1e-09	0
rs782575488	rs62086897	0.905988	regulatory region	GWAS	FGR12_UKBB	Depression medications	1.29e-09	0.0339
rs782575488	rs62086897	0.905988	regulatory region	GWAS	Open_Targets_22.09	Arm fat-free mass (right)	1.68e-09	0.00788718
rs782575488	rs62086897	0.905988	regulatory region	GWAS	Kanta_2025_03	Eosinophils [#/volume] in Blood [e9/l], sample-wise median	1.8e-09	0.0225012
rs782575488	rs62086897	0.905988	regulatory region	GWAS	Open_Targets_22.09	Lymphocyte counts	2.5e-09	0.0161267
rs782575488	rs62086897	0.905988	regulatory region	GWAS	Open_Targets_22.09	Hip circumference	2.88e-09	0.157441
rs782575488	rs62086897	0.905988	regulatory region	GWAS	Open_Targets_22.09	Whole body water mass	2.99e-09	0.0837115
rs782575488	rs62086897	0.905988	regulatory region	GWAS	Open_Targets_22.09	Apolipoprotein B levels	3e-09	0.0168309
rs782575488	rs62086897	0.905988	regulatory region	GWAS	Open_Targets_22.09	Smoking initiation (ever regular vs never regular) (MTAG)	4e-09	0.00872394
rs782575488	rs62086897	0.905988	regulatory region	GWAS	Open_Targets_22.09	Cortical surface area (MOSTest)	4e-09	0
rs782575488	rs62086897	0.905988	regulatory region	GWAS	Kanta_2025_03	Eosinophils/100 leukocytes in Blood [%], sample-wise median	4.76e-09	0.0222545
rs782575488	rs62086897	0.905988	regulatory region	GWAS	Open_Targets_22.09	Body fat percentage	5e-09	0
rs782575488	rs62086897	0.905988	regulatory region	GWAS	Open_Targets_22.09	General risk tolerance (MTAG)	5e-09	-0.0079
rs782575488	rs62086897	0.905988	regulatory region	GWAS	Open_Targets_22.09	Loneliness	6e-09	0
rs782575488	rs62086897	0.905988	regulatory region	GWAS	Open_Targets_22.09	Mean platelet volume	6.8e-09	0.0128513
rs782575488	rs62086897	0.905988	regulatory region	GWAS	FinnGen_R12	Weight, inverse-rank normalized	7.04e-09	0.0138758
rs782575488	rs62086897	0.905988	regulatory region	GWAS	Open_Targets_22.09	Metabolic syndrome	8e-09	0.0473409
rs782575488	rs62086897	0.905988	regulatory region	GWAS	Open_Targets_22.09	Overall health rating	8.53e-09	-0.0118532
rs782575488	rs62086897	0.905988	regulatory region	GWAS	Open_Targets_22.09	Triglyceride levels	1e-08	0
rs782575488	rs62086897	0.905988	regulatory region	GWAS	Open_Targets_22.09	Systolic blood pressure	1.12e-08	-0.0111302
rs782575488	rs62086897	0.905988	regulatory region	GWAS	FinnGen_R12	Depression medications	1.45e-08	0.0417105
rs782575488	rs62086897	0.905988	regulatory region	GWAS	FinnGen_R12	Other soft tissue disorders, not elsewhere classified	1.46e-08	0.0410562
rs782575488	rs62086897	0.905988	regulatory region	GWAS	FinnGen_R12	Body-mass index, inverse-rank normalized	1.64e-08	0.0145091
rs782575488	rs62086897	0.905988	regulatory region	GWAS	FinnGen_R12	Depression or dysthymia	1.77e-08	0.0409442
rs782575488	rs62086897	0.905988	regulatory region	GWAS	FinnGen_MVP_UKBB_meta	Spondylosis	1.82e-08	0.0269
rs782575488	rs62086897	0.905988	regulatory region	GWAS	Open_Targets_22.09	Heel bone mineral density	2e-08	0
rs782575488	rs62086897	0.905988	regulatory region	GWAS	Open_Targets_22.09	Psoriasis [fixed]	2e-08	-0.0811191
rs782575488	rs62086897	0.905988	regulatory region	GWAS	Open_Targets_22.09	White matter microstructure (mode of anisotropy) [External capsule ]	2e-08	0
rs782575488	rs62086897	0.905988	regulatory region	GWAS	FinnGen_MVP_UKBB_meta	Dorsalgia	2.04e-08	0.0209
rs782575488	rs62086897	0.905988	regulatory region	GWAS	FinnGen_R12	Other headache syndromes	2.07e-08	0.0647334
rs782575488	rs62086897	0.905988	regulatory region	GWAS	Open_Targets_22.09	Mean corpuscular volume	2.23e-08	-0.030043
rs782575488	rs62086897	0.905988	regulatory region	GWAS	Open_Targets_22.09	Lymphocyte counts	2.31e-08	0.013066
rs782575488	rs62086897	0.905988	regulatory region	GWAS	Open_Targets_22.09	Body mass index (bmi)	2.68e-08	0.0763738
rs782575488	rs62086897	0.905988	regulatory region	GWAS	Open_Targets_22.09	Lung adenocarcinoma [East Asian]	3e-08	0.122218
rs782575488	rs62086897	0.905988	regulatory region	GWAS	Open_Targets_22.09	Pulse pressure	3.66e-08	-0.0107002
rs782575488	rs62086897	0.905988	regulatory region	GWAS	Open_Targets_22.09	Light diy (eg: pruning, watering the lawn) | types of physical activity in last 4 weeks	3.94e-08	0.0315626
rs782575488	rs62086897	0.905988	regulatory region	GWAS	Open_Targets_22.09	White matter microstructure (mode of anisotropy) [External capsule ]	4e-08	0
rs782575488	rs62086897	0.905988	regulatory region	GWAS	Open_Targets_22.09	Waist circumference adjusted for body mass index	4e-08	0
rs782575488	rs62086897	0.905988	regulatory region	GWAS	FGR12_UKBB	Asthma (more control exclusions)	4.17e-08	0.0344
rs782575488	rs62086897	0.905988	regulatory region	GWAS	Open_Targets_22.09	Apolipoprotein B levels	4.5e-08	0.0134062
rs782575488	rs62086897	0.905988	regulatory region	GWAS	Kanta_2025_03	Hemoglobin A1c/Hemoglobin.total in Blood [mmol/mol], sample-wise median	4.76e-08	0.0140333
rs782575488	rs62086897	0.905988	regulatory region	GWAS	Kanta_2025_03	Cholesterol in HDL [Moles/volume] in Serum or Plasma [mmol/l], sample-wise median	4.77e-08	-0.0128542
rs782575488	rs62086897	0.905988	regulatory region	GWAS	FinnGen_MVP_UKBB_meta	Pain in limb	4.9e-08	0.0233
rs782575488	rs62086898	0.905798	intergenic	GWAS	Open_Targets_22.09	Vertex-wise sulcal depth	3e-76	0
rs782575488	rs62086898	0.905798	intergenic	GWAS	Open_Targets_22.09	Eosinophil counts	3e-44	0
rs782575488	rs62086898	0.905798	intergenic	GWAS	Open_Targets_22.09	Vertex-wise cortical thickness	3e-42	0
rs782575488	rs62086898	0.905798	intergenic	GWAS	Open_Targets_22.09	Vertex-wise cortical surface area	4e-41	0
rs782575488	rs62086898	0.905798	intergenic	GWAS	Open_Targets_22.09	Liver enzyme levels (gamma-glutamyl transferase)	5e-39	0.00863138
rs782575488	rs62086898	0.905798	intergenic	GWAS	Open_Targets_22.09	Eosinophil counts	8e-38	0
rs782575488	rs62086898	0.905798	intergenic	GWAS	Open_Targets_22.09	Eosinophil counts	2.27e-37	0.030422
rs782575488	rs62086898	0.905798	intergenic	GWAS	Open_Targets_22.09	Eosinophil counts	8.66e-36	0.030551
rs782575488	rs62086898	0.905798	intergenic	GWAS	Open_Targets_22.09	Eosinophil counts	1.7e-32	0.0301551
rs782575488	rs62086898	0.905798	intergenic	GWAS	Open_Targets_22.09	Gamma glutamyl transferase levels	2.5e-32	0.0289027
rs782575488	rs62086898	0.905798	intergenic	GWAS	Open_Targets_22.09	Eosinophil counts	8.7e-31	0.0301686
rs782575488	rs62086898	0.905798	intergenic	GWAS	Open_Targets_22.09	Eosinophil percentage of white cells	2.6e-30	0.0291579
rs782575488	rs62086898	0.905798	intergenic	GWAS	Open_Targets_22.09	Eosinophil counts	2e-29	0.0228
rs782575488	rs62086898	0.905798	intergenic	GWAS	Open_Targets_22.09	Eosinophil percentage of white cells	1.8e-28	0.0290413
rs782575488	rs62086898	0.905798	intergenic	GWAS	Open_Targets_22.09	Gamma glutamyl transpeptidase	4e-28	-0.0247
rs782575488	rs62086898	0.905798	intergenic	GWAS	Open_Targets_22.09	Body fat percentage	6e-28	0.021
rs782575488	rs62086898	0.905798	intergenic	GWAS	Open_Targets_22.09	Trunk fat mass	4.51e-26	0.166567
rs782575488	rs62086898	0.905798	intergenic	GWAS	Open_Targets_22.09	Trunk fat percentage	1.98e-23	0.220431
rs782575488	rs62086898	0.905798	intergenic	GWAS	FinnGen_MVP_UKBB_meta	Type 2 diabetes, definitions combined	2.45e-23	0.0345
rs782575488	rs62086898	0.905798	intergenic	GWAS	Open_Targets_22.09	Whole body fat mass	3.51e-23	0.280558
rs782575488	rs62086898	0.905798	intergenic	GWAS	Kanta_2025_03	Gamma glutamyl transferase [Enzymatic activity/volume] in Serum or Plasma [u/l], sample-wise median	3.62e-23	0.0292467
rs782575488	rs62086898	0.905798	intergenic	GWAS	Open_Targets_22.09	Eosinophill count	1.15e-22	0.0213698
rs782575488	rs62086898	0.905798	intergenic	GWAS	Open_Targets_22.09	Body fat percentage	3.51e-22	0.18735
rs782575488	rs62086898	0.905798	intergenic	GWAS	Open_Targets_22.09	Triglyceride levels	3e-20	0.0240892
rs782575488	rs62086898	0.905798	intergenic	GWAS	Open_Targets_22.09	Triglycerides	3e-20	0.0226
rs782575488	rs62086898	0.905798	intergenic	GWAS	Open_Targets_22.09	Triglycerides	3e-20	0.024
rs782575488	rs62086898	0.905798	intergenic	GWAS	Open_Targets_22.09	Eosinophill count	4.04e-20	0.0199031
rs782575488	rs62086898	0.905798	intergenic	GWAS	Open_Targets_22.09	Weight	6.69e-20	0.393751
rs782575488	rs62086898	0.905798	intergenic	GWAS	Open_Targets_22.09	Trunk fat mass	6.87e-20	0.137069
rs782575488	rs62086898	0.905798	intergenic	GWAS	Open_Targets_22.09	Alanine aminotransferase levels	7e-20	0
rs782575488	rs62086898	0.905798	intergenic	GWAS	Open_Targets_22.09	Weight	7.2e-20	0.39186
rs782575488	rs62086898	0.905798	intergenic	GWAS	Kanta_2025_03	Triglyceride [Moles/volume] in Serum or Plasma --fasting [mmol/l], sample-wise median	9.9e-20	0.023749
rs782575488	rs62086898	0.905798	intergenic	GWAS	Open_Targets_22.09	Type 2 diabetes	1e-19	0.0421
rs782575488	rs62086898	0.905798	intergenic	GWAS	Open_Targets_22.09	Alanine aminotransferase levels	1e-19	0.023
rs782575488	rs62086898	0.905798	intergenic	GWAS	Open_Targets_22.09	Waist circumference	2.01e-19	0.326611
rs782575488	rs62086898	0.905798	intergenic	GWAS	Open_Targets_22.09	Trunk fat percentage	2.33e-19	0.18927
rs782575488	rs62086898	0.905798	intergenic	GWAS	Open_Targets_22.09	Eosinophil counts	6.17e-19	0.0406516
rs782575488	rs62086898	0.905798	intergenic	GWAS	Open_Targets_22.09	Type 2 diabetes	8e-19	0
rs782575488	rs62086898	0.905798	intergenic	GWAS	Open_Targets_22.09	Liver enzyme levels (alanine transaminase)	2.1e-18	0.00427555
rs782575488	rs62086898	0.905798	intergenic	GWAS	Open_Targets_22.09	Body fat percentage	3.75e-18	0.159954
rs782575488	rs62086898	0.905798	intergenic	GWAS	Open_Targets_22.09	Body mass index	4e-18	0.0195
rs782575488	rs62086898	0.905798	intergenic	GWAS	Open_Targets_22.09	Leg fat mass (left)	6.2e-18	0.0403561
rs782575488	rs62086898	0.905798	intergenic	GWAS	Open_Targets_22.09	Eosinophil percentage of white cells	8.33e-18	-0.0378904
rs782575488	rs62086898	0.905798	intergenic	GWAS	Open_Targets_22.09	Leg fat mass (right)	8.64e-18	0.0411698
rs782575488	rs62086898	0.905798	intergenic	GWAS	Open_Targets_22.09	Cortical surface area	1e-17	0
rs782575488	rs62086898	0.905798	intergenic	GWAS	Open_Targets_22.09	Cortical thickness	1e-17	0
rs782575488	rs62086898	0.905798	intergenic	GWAS	Open_Targets_22.09	Sum eosinophil basophil counts	2.28e-17	0.0388262
rs782575488	rs62086898	0.905798	intergenic	GWAS	Open_Targets_22.09	Whole body fat mass	2.61e-17	0.227902
rs782575488	rs62086898	0.905798	intergenic	GWAS	Open_Targets_22.09	Arm fat percentage (left)	3.35e-17	0.194354
rs782575488	rs62086898	0.905798	intergenic	GWAS	Open_Targets_22.09	Leg fat percentage (left)	4.07e-17	0.131157
rs782575488	rs62086898	0.905798	intergenic	GWAS	Open_Targets_22.09	Height	4.4e-17	0.016363
rs782575488	rs62086898	0.905798	intergenic	GWAS	Open_Targets_22.09	Eosinophil percentage of granulocytes	4.47e-17	-0.0372047
rs782575488	rs62086898	0.905798	intergenic	GWAS	Open_Targets_22.09	Arm fat mass (right)	5.91e-17	0.0157586
rs782575488	rs62086898	0.905798	intergenic	GWAS	Open_Targets_22.09	Hand grip strength	1e-16	-0.003
rs782575488	rs62086898	0.905798	intergenic	GWAS	Open_Targets_22.09	Arm fat mass (left)	2.05e-16	0.0172997
rs782575488	rs62086898	0.905798	intergenic	GWAS	Open_Targets_22.09	Waist-hip ratio	3e-16	0.0172
rs782575488	rs62086898	0.905798	intergenic	GWAS	Open_Targets_22.09	Waist-hip ratio	3e-16	0.0172
rs782575488	rs62086898	0.905798	intergenic	GWAS	Open_Targets_22.09	Predicted visceral adipose tissue	4e-16	0.0254674
rs782575488	rs62086898	0.905798	intergenic	GWAS	Open_Targets_22.09	Weight	4e-16	0.0245567
rs782575488	rs62086898	0.905798	intergenic	GWAS	Open_Targets_22.09	Arm fat percentage (right)	4.46e-16	0.185595
rs782575488	rs62086898	0.905798	intergenic	GWAS	Open_Targets_22.09	Leg fat percentage (right)	5.03e-16	0.133049
rs782575488	rs62086898	0.905798	intergenic	GWAS	Open_Targets_22.09	Low density lipoprotein cholesterol levels	5.6e-16	0.0193189
rs782575488	rs62086898	0.905798	intergenic	GWAS	Open_Targets_22.09	Eosinophill percentage	6.92e-16	0.0424208
rs782575488	rs62086898	0.905798	intergenic	GWAS	Open_Targets_22.09	Brain morphology (MOSTest)	1e-15	0
rs782575488	rs62086898	0.905798	intergenic	GWAS	Open_Targets_22.09	Lung function (FEV1/FVC)	2e-15	-0.0185402
rs782575488	rs62086898	0.905798	intergenic	GWAS	Open_Targets_22.09	Lung function (FEV1/FVC)	3e-15	0
rs782575488	rs62086898	0.905798	intergenic	GWAS	Open_Targets_22.09	Body mass index	3e-15	0.0189553
rs782575488	rs62086898	0.905798	intergenic	GWAS	Open_Targets_22.09	Metabolic biomarkers (multivariate analysis)	3e-15	0
rs782575488	rs62086898	0.905798	intergenic	GWAS	Open_Targets_22.09	Neutrophil percentage of granulocytes	6e-15	0.0345995
rs782575488	rs62086898	0.905798	intergenic	GWAS	Open_Targets_22.09	Triglyceride levels	6e-15	0
rs782575488	rs62086898	0.905798	intergenic	GWAS	Open_Targets_22.09	Externalizing behaviour (multivariate analysis)	6e-15	0.01
rs782575488	rs62086898	0.905798	intergenic	GWAS	FGR12_UKBB	Type 2 diabetes, definitions combined	6.31e-15	0.0448
rs782575488	rs62086898	0.905798	intergenic	GWAS	Open_Targets_22.09	Low density lipoprotein cholesterol levels	6.4e-15	0.0183601
rs782575488	rs62086898	0.905798	intergenic	GWAS	Open_Targets_22.09	Body mass index	7e-15	0
rs782575488	rs62086898	0.905798	intergenic	GWAS	Open_Targets_22.09	Hip circumference	1e-14	0.215772
rs782575488	rs62086898	0.905798	intergenic	GWAS	Open_Targets_22.09	Eosinophil percentage of granulocytes	1.14e-14	0.0342737
rs782575488	rs62086898	0.905798	intergenic	GWAS	Open_Targets_22.09	Waist circumference	2.41e-14	0.26301
rs782575488	rs62086898	0.905798	intergenic	GWAS	Open_Targets_22.09	Alanine aminotransferase levels	2.5e-14	0.019811
rs782575488	rs62086898	0.905798	intergenic	GWAS	Open_Targets_22.09	Eosinophil counts	2.99e-14	0.0335957
rs782575488	rs62086898	0.905798	intergenic	GWAS	Open_Targets_22.09	Triglyceride levels	4.2e-14	0.0192452
rs782575488	rs62086898	0.905798	intergenic	GWAS	Open_Targets_22.09	Eosinophil percentage of white cells	4.71e-14	0.033301
rs782575488	rs62086898	0.905798	intergenic	GWAS	Open_Targets_22.09	Liver enzyme levels (alanine transaminase)	4.9e-14	0.00357889
rs782575488	rs62086898	0.905798	intergenic	GWAS	Open_Targets_22.09	Body mass index	1e-13	0
rs782575488	rs62086898	0.905798	intergenic	GWAS	Open_Targets_22.09	Leg fat percentage (left)	1e-13	0.113321
rs782575488	rs62086898	0.905798	intergenic	GWAS	Open_Targets_22.09	Eosinophill percentage	1.03e-13	0.0402674
rs782575488	rs62086898	0.905798	intergenic	GWAS	Open_Targets_22.09	Weight	1.17e-13	0.303258
rs782575488	rs62086898	0.905798	intergenic	GWAS	Open_Targets_22.09	Leg fat percentage (right)	1.81e-13	0.117952
rs782575488	rs62086898	0.905798	intergenic	GWAS	Open_Targets_22.09	Arm fat percentage (left)	1.92e-13	0.161329
rs782575488	rs62086898	0.905798	intergenic	GWAS	Open_Targets_22.09	Body mass index	2e-13	0.0149
rs782575488	rs62086898	0.905798	intergenic	GWAS	Open_Targets_22.09	Body mass index	2e-13	0.0149
rs782575488	rs62086898	0.905798	intergenic	GWAS	Open_Targets_22.09	Weight	2.32e-13	0.300802
rs782575488	rs62086898	0.905798	intergenic	GWAS	Open_Targets_22.09	Leg fat mass (right)	2.36e-13	0.0334226
rs782575488	rs62086898	0.905798	intergenic	GWAS	Open_Targets_22.09	Leg fat mass (left)	3.68e-13	0.0323525
rs782575488	rs62086898	0.905798	intergenic	GWAS	Open_Targets_22.09	Sum eosinophil basophil counts	3.73e-13	0.0321562
rs782575488	rs62086898	0.905798	intergenic	GWAS	Kanta_2025_03	Alanine aminotransferase [Enzymatic activity/volume] in Serum or Plasma [u/l], sample-wise median	4.79e-13	0.0171998
rs782575488	rs62086898	0.905798	intergenic	GWAS	Open_Targets_22.09	Neutrophil percentage of granulocytes	5.83e-13	-0.0319727
rs782575488	rs62086898	0.905798	intergenic	GWAS	Open_Targets_22.09	Peripheral artery disease	9e-13	0
rs782575488	rs62086898	0.905798	intergenic	GWAS	Open_Targets_22.09	Arm fat percentage (right)	1.54e-12	0.153741
rs782575488	rs62086898	0.905798	intergenic	GWAS	Open_Targets_22.09	EGFR mutation-positive lung adenocarcinoma	2e-12	0.239017
rs782575488	rs62086898	0.905798	intergenic	GWAS	Open_Targets_22.09	Triglycerides	2e-12	0
rs782575488	rs62086898	0.905798	intergenic	GWAS	Open_Targets_22.09	Number of sexual partners	2e-12	-0.0200101
rs782575488	rs62086898	0.905798	intergenic	GWAS	Open_Targets_22.09	Adult body size	2e-12	0.0125644
rs782575488	rs62086898	0.905798	intergenic	GWAS	Open_Targets_22.09	Gamma glutamyl transferase levels	3e-12	-0.0194
rs782575488	rs62086898	0.905798	intergenic	GWAS	FinnGen_R12	Type 2 diabetes, definitions combined	3.06e-12	0.0472742
rs782575488	rs62086898	0.905798	intergenic	GWAS	Open_Targets_22.09	Hand grip strength	5e-12	-0.003
rs782575488	rs62086898	0.905798	intergenic	GWAS	Open_Targets_22.09	Arm fat mass (right)	5.83e-12	0.0123422
rs782575488	rs62086898	0.905798	intergenic	GWAS	Open_Targets_22.09	Body mass index	6e-12	0.019
rs782575488	rs62086898	0.905798	intergenic	GWAS	Open_Targets_22.09	Eosinophil counts	6e-12	0
rs782575488	rs62086898	0.905798	intergenic	GWAS	Kanta_2025_03	Fasting glucose [Moles/volume] in Serum or Plasma [mmol/l], sample-wise median	6.2e-12	0.016991
rs782575488	rs62086898	0.905798	intergenic	GWAS	Open_Targets_22.09	Macular thickness	7e-12	0
rs782575488	rs62086898	0.905798	intergenic	GWAS	Open_Targets_22.09	Refractive error	7e-12	0
rs782575488	rs62086898	0.905798	intergenic	GWAS	Open_Targets_22.09	Eosinophil counts	7e-12	-0.036576
rs782575488	rs62086898	0.905798	intergenic	GWAS	Open_Targets_22.09	Basal metabolic rate	7.5e-12	17.5785
rs782575488	rs62086898	0.905798	intergenic	GWAS	Open_Targets_22.09	Mean corpuscular volume	7.66e-12	-0.017438
rs782575488	rs62086898	0.905798	intergenic	GWAS	Open_Targets_22.09	Lifetime number of sexual partners	8.36e-12	-0.016564
rs782575488	rs62086898	0.905798	intergenic	GWAS	Open_Targets_22.09	Body mass index	1e-11	-0.0146
rs782575488	rs62086898	0.905798	intergenic	GWAS	Open_Targets_22.09	Body mass index (bmi)	1.09e-11	0.0983925
rs782575488	rs62086898	0.905798	intergenic	GWAS	Open_Targets_22.09	Body mass index (bmi)	1.59e-11	0.0972598
rs782575488	rs62086898	0.905798	intergenic	GWAS	Open_Targets_22.09	Arm fat mass (left)	1.74e-11	0.0134777
rs782575488	rs62086898	0.905798	intergenic	GWAS	FinnGen_R12	Diabetes, insulin treatment (Kela reimbursement) (more control exclusions)	1.87e-11	0.0465202
rs782575488	rs62086898	0.905798	intergenic	GWAS	FGR12_UKBB	Type 2 diabetes, wide definition	2e-11	0.0429
rs782575488	rs62086898	0.905798	intergenic	GWAS	Open_Targets_22.09	Leg fat-free mass (left)	2.12e-11	0.0248055
rs782575488	rs62086898	0.905798	intergenic	GWAS	Open_Targets_22.09	Leg predicted mass (left)	2.47e-11	0.0231813
rs782575488	rs62086898	0.905798	intergenic	GWAS	Open_Targets_22.09	HDL cholesterol	3e-11	0
rs782575488	rs62086898	0.905798	intergenic	GWAS	Open_Targets_22.09	Type 2 diabetes	3e-11	0
rs782575488	rs62086898	0.905798	intergenic	GWAS	Open_Targets_22.09	Direct bilirubin levels	3.9e-11	-0.0180534
rs782575488	rs62086898	0.905798	intergenic	GWAS	Open_Targets_22.09	Self-reported math ability	5e-11	-0.0139
rs782575488	rs62086898	0.905798	intergenic	GWAS	Open_Targets_22.09	Height	6e-11	-0.0146512
rs782575488	rs62086898	0.905798	intergenic	GWAS	Open_Targets_22.09	Lung function (FEV1/FVC)	6.97e-11	0.0188
rs782575488	rs62086898	0.905798	intergenic	GWAS	Open_Targets_22.09	Lung adenocarcinoma	7e-11	0.182322
rs782575488	rs62086898	0.905798	intergenic	GWAS	Open_Targets_22.09	Height	7e-11	0
rs782575488	rs62086898	0.905798	intergenic	GWAS	Open_Targets_22.09	Subcortical volume (MOSTest)	7e-11	0
rs782575488	rs62086898	0.905798	intergenic	GWAS	FinnGen_MVP_UKBB_meta	Obesity	7.41e-11	0.0263
rs782575488	rs62086898	0.905798	intergenic	GWAS	Open_Targets_22.09	Waist circumference adjusted for body mass index	8e-11	0
rs782575488	rs62086898	0.905798	intergenic	GWAS	FGR12_UKBB	Pain (limb, back, neck, head abdominally)	1.07e-10	0.025
rs782575488	rs62086898	0.905798	intergenic	GWAS	Open_Targets_22.09	Age at first sexual intercourse	1.1e-10	-0.0149
rs782575488	rs62086898	0.905798	intergenic	GWAS	Open_Targets_22.09	Mean corpuscular volume	1.2e-10	-0.0186126
rs782575488	rs62086898	0.905798	intergenic	GWAS	Open_Targets_22.09	Leg predicted mass (right)	1.34e-10	0.0222526
rs782575488	rs62086898	0.905798	intergenic	GWAS	Open_Targets_22.09	Leg fat-free mass (right)	1.65e-10	0.0236171
rs782575488	rs62086898	0.905798	intergenic	GWAS	Open_Targets_22.09	Peripheral artery disease	2e-10	0
rs782575488	rs62086898	0.905798	intergenic	GWAS	Open_Targets_22.09	Eosinophil counts	2e-10	0.0318814
rs782575488	rs62086898	0.905798	intergenic	GWAS	Open_Targets_22.09	Ankle spacing width	2.02e-10	0.100336
rs782575488	rs62086898	0.905798	intergenic	GWAS	Open_Targets_22.09	Lung function (FEV1/FVC)	2.26e-10	0.0188
rs782575488	rs62086898	0.905798	intergenic	GWAS	Open_Targets_22.09	Creatinine levels	3e-10	-0.0156348
rs782575488	rs62086898	0.905798	intergenic	GWAS	Open_Targets_22.09	Lifetime number of sexual partners	3.45e-10	0.0155535
rs782575488	rs62086898	0.905798	intergenic	GWAS	Open_Targets_22.09	Bilirubin levels	4.2e-10	-0.0140386
rs782575488	rs62086898	0.905798	intergenic	GWAS	Open_Targets_22.09	Body mass index [Japanese]	5e-10	0.024
rs782575488	rs62086898	0.905798	intergenic	GWAS	Open_Targets_22.09	Lymphocyte counts	5.67e-10	0.015442
rs782575488	rs62086898	0.905798	intergenic	GWAS	FinnGen_R12	Pain (limb, back, neck, head abdominally)	6.07e-10	0.0295556
rs782575488	rs62086898	0.905798	intergenic	GWAS	FGR12_UKBB	Other soft tissue disorders, not elsewhere classified	6.17e-10	0.0431
rs782575488	rs62086898	0.905798	intergenic	GWAS	Open_Targets_22.09	Body mass index	8e-10	0.022219
rs782575488	rs62086898	0.905798	intergenic	GWAS	FGR12_UKBB	Obesity	8.13e-10	0.0495
rs782575488	rs62086898	0.905798	intergenic	GWAS	FGR12_UKBB	Depression medications	8.32e-10	0.0341
rs782575488	rs62086898	0.905798	intergenic	GWAS	Open_Targets_22.09	Loneliness (MTAG)	1e-09	0
rs782575488	rs62086898	0.905798	intergenic	GWAS	FinnGen_MVP_UKBB_meta	Inguinal hernia	1.38e-09	-0.035
rs782575488	rs62086898	0.905798	intergenic	GWAS	Open_Targets_22.09	Arm fat-free mass (right)	1.68e-09	0.00788718
rs782575488	rs62086898	0.905798	intergenic	GWAS	Kanta_2025_03	Eosinophils [#/volume] in Blood [e9/l], sample-wise median	1.73e-09	0.0223656
rs782575488	rs62086898	0.905798	intergenic	GWAS	Open_Targets_22.09	Lymphocyte counts	2.5e-09	0.0161267
rs782575488	rs62086898	0.905798	intergenic	GWAS	Open_Targets_22.09	Whole body water mass	2.99e-09	0.0837115
rs782575488	rs62086898	0.905798	intergenic	GWAS	Open_Targets_22.09	Apolipoprotein B levels	3e-09	0.0168309
rs782575488	rs62086898	0.905798	intergenic	GWAS	Open_Targets_22.09	Hip circumference	3.23e-09	0.156933
rs782575488	rs62086898	0.905798	intergenic	GWAS	Kanta_2025_03	Eosinophils/100 leukocytes in Blood [%], sample-wise median	3.36e-09	0.0223181
rs782575488	rs62086898	0.905798	intergenic	GWAS	Open_Targets_22.09	Smoking initiation (ever regular vs never regular) (MTAG)	4e-09	0.00872394
rs782575488	rs62086898	0.905798	intergenic	GWAS	Open_Targets_22.09	Cortical surface area (MOSTest)	4e-09	0
rs782575488	rs62086898	0.905798	intergenic	GWAS	Open_Targets_22.09	Body fat percentage	5e-09	0
rs782575488	rs62086898	0.905798	intergenic	GWAS	Open_Targets_22.09	General risk tolerance (MTAG)	5e-09	-0.0079
rs782575488	rs62086898	0.905798	intergenic	GWAS	FinnGen_R12	Weight, inverse-rank normalized	5.79e-09	0.0138587
rs782575488	rs62086898	0.905798	intergenic	GWAS	Open_Targets_22.09	Loneliness	6e-09	0
rs782575488	rs62086898	0.905798	intergenic	GWAS	Open_Targets_22.09	Mean platelet volume	6.8e-09	0.0128513
rs782575488	rs62086898	0.905798	intergenic	GWAS	FinnGen_R12	Depression medications	7.24e-09	0.0422723
rs782575488	rs62086898	0.905798	intergenic	GWAS	Open_Targets_22.09	Metabolic syndrome	8e-09	0.0473409
rs782575488	rs62086898	0.905798	intergenic	GWAS	FinnGen_MVP_UKBB_meta	Dorsalgia	8.51e-09	0.0213
rs782575488	rs62086898	0.905798	intergenic	GWAS	Open_Targets_22.09	Overall health rating	8.53e-09	-0.0118532
rs782575488	rs62086898	0.905798	intergenic	GWAS	FinnGen_MVP_UKBB_meta	Spondylosis	9.12e-09	0.0278
rs782575488	rs62086898	0.905798	intergenic	GWAS	Kanta_2025_03	Hemoglobin A1c/Hemoglobin.total in Blood [mmol/mol], sample-wise median	9.9e-09	0.0146255
rs782575488	rs62086898	0.905798	intergenic	GWAS	Open_Targets_22.09	Triglyceride levels	1e-08	0
rs782575488	rs62086898	0.905798	intergenic	GWAS	Open_Targets_22.09	Systolic blood pressure	1.12e-08	-0.0111302
rs782575488	rs62086898	0.905798	intergenic	GWAS	FinnGen_R12	Other headache syndromes	1.63e-08	0.0647497
rs782575488	rs62086898	0.905798	intergenic	GWAS	FinnGen_R12	Other soft tissue disorders, not elsewhere classified	1.64e-08	0.0406243
rs782575488	rs62086898	0.905798	intergenic	GWAS	Open_Targets_22.09	Heel bone mineral density	2e-08	0
rs782575488	rs62086898	0.905798	intergenic	GWAS	Open_Targets_22.09	Psoriasis [fixed]	2e-08	-0.0811191
rs782575488	rs62086898	0.905798	intergenic	GWAS	Open_Targets_22.09	White matter microstructure (mode of anisotropy) [External capsule ]	2e-08	0
rs782575488	rs62086898	0.905798	intergenic	GWAS	FinnGen_R12	Depression or dysthymia	2.08e-08	0.0404657
rs782575488	rs62086898	0.905798	intergenic	GWAS	FinnGen_R12	Type 2 diabetes, wide definition	2.15e-08	0.0453215
rs782575488	rs62086898	0.905798	intergenic	GWAS	Open_Targets_22.09	Mean corpuscular volume	2.23e-08	-0.030043
rs782575488	rs62086898	0.905798	intergenic	GWAS	Open_Targets_22.09	Lymphocyte counts	2.44e-08	0.013031
rs782575488	rs62086898	0.905798	intergenic	GWAS	Open_Targets_22.09	Body mass index (bmi)	2.48e-08	0.0765559
rs782575488	rs62086898	0.905798	intergenic	GWAS	FinnGen_R12	Body-mass index, inverse-rank normalized	2.52e-08	0.0142188
rs782575488	rs62086898	0.905798	intergenic	GWAS	Open_Targets_22.09	Lung adenocarcinoma [East Asian]	3e-08	0.122218
rs782575488	rs62086898	0.905798	intergenic	GWAS	Open_Targets_22.09	Pulse pressure	3.66e-08	-0.0107002
rs782575488	rs62086898	0.905798	intergenic	GWAS	Open_Targets_22.09	Light diy (eg: pruning, watering the lawn) | types of physical activity in last 4 weeks	3.94e-08	0.0315626
rs782575488	rs62086898	0.905798	intergenic	GWAS	Open_Targets_22.09	White matter microstructure (mode of anisotropy) [External capsule ]	4e-08	0
rs782575488	rs62086898	0.905798	intergenic	GWAS	Open_Targets_22.09	Waist circumference adjusted for body mass index	4e-08	0
rs782575488	rs62086898	0.905798	intergenic	GWAS	Open_Targets_22.09	Apolipoprotein B levels	4.5e-08	0.0134062
rs782575488	rs62086898	0.905798	intergenic	GWAS	FGR12_UKBB	Other headache syndromes	4.57e-08	0.0619
rs782575488	rs62086899	0.905526	intergenic	GWAS	Open_Targets_22.09	Vertex-wise sulcal depth	3e-76	0
rs782575488	rs62086899	0.905526	intergenic	GWAS	Open_Targets_22.09	Eosinophil counts	3e-44	0
rs782575488	rs62086899	0.905526	intergenic	GWAS	Open_Targets_22.09	Vertex-wise cortical thickness	3e-42	0
rs782575488	rs62086899	0.905526	intergenic	GWAS	Open_Targets_22.09	Vertex-wise cortical surface area	4e-41	0
rs782575488	rs62086899	0.905526	intergenic	GWAS	Open_Targets_22.09	Liver enzyme levels (gamma-glutamyl transferase)	5e-39	0.00863138
rs782575488	rs62086899	0.905526	intergenic	GWAS	Open_Targets_22.09	Eosinophil counts	8e-38	0
rs782575488	rs62086899	0.905526	intergenic	GWAS	Open_Targets_22.09	Eosinophil counts	2.27e-37	0.030422
rs782575488	rs62086899	0.905526	intergenic	GWAS	Open_Targets_22.09	Eosinophil counts	6.39e-36	0.030617
rs782575488	rs62086899	0.905526	intergenic	GWAS	Open_Targets_22.09	Eosinophil counts	1.7e-32	0.0301551
rs782575488	rs62086899	0.905526	intergenic	GWAS	Open_Targets_22.09	Gamma glutamyl transferase levels	2.5e-32	0.0289027
rs782575488	rs62086899	0.905526	intergenic	GWAS	Open_Targets_22.09	Eosinophil counts	7.5e-31	0.0302097
rs782575488	rs62086899	0.905526	intergenic	GWAS	Open_Targets_22.09	Eosinophil percentage of white cells	2.6e-30	0.0291579
rs782575488	rs62086899	0.905526	intergenic	GWAS	Open_Targets_22.09	Eosinophil counts	2e-29	0.0228
rs782575488	rs62086899	0.905526	intergenic	GWAS	Open_Targets_22.09	Eosinophil percentage of white cells	1.5e-28	0.0291004
rs782575488	rs62086899	0.905526	intergenic	GWAS	Open_Targets_22.09	Gamma glutamyl transpeptidase	4e-28	-0.0247
rs782575488	rs62086899	0.905526	intergenic	GWAS	Open_Targets_22.09	Body fat percentage	6e-28	0.021
rs782575488	rs62086899	0.905526	intergenic	GWAS	FinnGen_MVP_UKBB_meta	Type 2 diabetes, definitions combined	4.27e-26	0.0374
rs782575488	rs62086899	0.905526	intergenic	GWAS	Open_Targets_22.09	Trunk fat mass	4.51e-26	0.166567
rs782575488	rs62086899	0.905526	intergenic	GWAS	Open_Targets_22.09	Trunk fat percentage	1.98e-23	0.220431
rs782575488	rs62086899	0.905526	intergenic	GWAS	Open_Targets_22.09	Whole body fat mass	3.51e-23	0.280558
rs782575488	rs62086899	0.905526	intergenic	GWAS	Kanta_2025_03	Gamma glutamyl transferase [Enzymatic activity/volume] in Serum or Plasma [u/l], sample-wise median	3.6e-23	0.0292444
rs782575488	rs62086899	0.905526	intergenic	GWAS	Open_Targets_22.09	Eosinophill count	1.15e-22	0.0213698
rs782575488	rs62086899	0.905526	intergenic	GWAS	Open_Targets_22.09	Body fat percentage	3.51e-22	0.18735
rs782575488	rs62086899	0.905526	intergenic	GWAS	Open_Targets_22.09	Triglyceride levels	3e-20	0.0240892
rs782575488	rs62086899	0.905526	intergenic	GWAS	Open_Targets_22.09	Triglycerides	3e-20	0.0226
rs782575488	rs62086899	0.905526	intergenic	GWAS	Open_Targets_22.09	Triglycerides	3e-20	0.024
rs782575488	rs62086899	0.905526	intergenic	GWAS	Open_Targets_22.09	Eosinophill count	5.8e-20	0.0198226
rs782575488	rs62086899	0.905526	intergenic	GWAS	Open_Targets_22.09	Trunk fat mass	6.43e-20	0.137204
rs782575488	rs62086899	0.905526	intergenic	GWAS	Open_Targets_22.09	Weight	6.69e-20	0.393751
rs782575488	rs62086899	0.905526	intergenic	GWAS	Open_Targets_22.09	Alanine aminotransferase levels	7e-20	0
rs782575488	rs62086899	0.905526	intergenic	GWAS	Open_Targets_22.09	Weight	7.2e-20	0.39186
rs782575488	rs62086899	0.905526	intergenic	GWAS	Kanta_2025_03	Triglyceride [Moles/volume] in Serum or Plasma --fasting [mmol/l], sample-wise median	9.79e-20	0.0237481
rs782575488	rs62086899	0.905526	intergenic	GWAS	Open_Targets_22.09	Type 2 diabetes	1e-19	0.0421
rs782575488	rs62086899	0.905526	intergenic	GWAS	Open_Targets_22.09	Alanine aminotransferase levels	1e-19	0.023
rs782575488	rs62086899	0.905526	intergenic	GWAS	Open_Targets_22.09	Waist circumference	2.01e-19	0.326611
rs782575488	rs62086899	0.905526	intergenic	GWAS	Open_Targets_22.09	Trunk fat percentage	2.45e-19	0.189196
rs782575488	rs62086899	0.905526	intergenic	GWAS	Open_Targets_22.09	Eosinophil counts	6.17e-19	0.0406516
rs782575488	rs62086899	0.905526	intergenic	GWAS	Open_Targets_22.09	Type 2 diabetes	8e-19	0
rs782575488	rs62086899	0.905526	intergenic	GWAS	Open_Targets_22.09	Liver enzyme levels (alanine transaminase)	2.1e-18	0.00427555
rs782575488	rs62086899	0.905526	intergenic	GWAS	Open_Targets_22.09	Body mass index	4e-18	0.0195
rs782575488	rs62086899	0.905526	intergenic	GWAS	Open_Targets_22.09	Body fat percentage	4.1e-18	0.159805
rs782575488	rs62086899	0.905526	intergenic	GWAS	Open_Targets_22.09	Leg fat mass (left)	6.2e-18	0.0403561
rs782575488	rs62086899	0.905526	intergenic	GWAS	Open_Targets_22.09	Eosinophil percentage of white cells	8.33e-18	-0.0378904
rs782575488	rs62086899	0.905526	intergenic	GWAS	Open_Targets_22.09	Leg fat mass (right)	8.64e-18	0.0411698
rs782575488	rs62086899	0.905526	intergenic	GWAS	Open_Targets_22.09	Cortical surface area	1e-17	0
rs782575488	rs62086899	0.905526	intergenic	GWAS	Open_Targets_22.09	Cortical thickness	1e-17	0
rs782575488	rs62086899	0.905526	intergenic	GWAS	Open_Targets_22.09	Sum eosinophil basophil counts	2.28e-17	0.0388262
rs782575488	rs62086899	0.905526	intergenic	GWAS	Open_Targets_22.09	Whole body fat mass	2.55e-17	0.228023
rs782575488	rs62086899	0.905526	intergenic	GWAS	Open_Targets_22.09	Arm fat percentage (left)	3.35e-17	0.194354
rs782575488	rs62086899	0.905526	intergenic	GWAS	Open_Targets_22.09	Leg fat percentage (left)	4.07e-17	0.131157
rs782575488	rs62086899	0.905526	intergenic	GWAS	Open_Targets_22.09	Height	4.4e-17	0.016363
rs782575488	rs62086899	0.905526	intergenic	GWAS	Open_Targets_22.09	Eosinophil percentage of granulocytes	4.47e-17	-0.0372047
rs782575488	rs62086899	0.905526	intergenic	GWAS	Open_Targets_22.09	Arm fat mass (right)	5.91e-17	0.0157586
rs782575488	rs62086899	0.905526	intergenic	GWAS	Open_Targets_22.09	Hand grip strength	1e-16	-0.003
rs782575488	rs62086899	0.905526	intergenic	GWAS	Open_Targets_22.09	Arm fat mass (left)	2.05e-16	0.0172997
rs782575488	rs62086899	0.905526	intergenic	GWAS	Open_Targets_22.09	Waist-hip ratio	3e-16	0.0172
rs782575488	rs62086899	0.905526	intergenic	GWAS	Open_Targets_22.09	Waist-hip ratio	3e-16	0.0172
rs782575488	rs62086899	0.905526	intergenic	GWAS	Open_Targets_22.09	Predicted visceral adipose tissue	4e-16	0.0254674
rs782575488	rs62086899	0.905526	intergenic	GWAS	Open_Targets_22.09	Weight	4e-16	0.0245567
rs782575488	rs62086899	0.905526	intergenic	GWAS	Open_Targets_22.09	Arm fat percentage (right)	4.46e-16	0.185595
rs782575488	rs62086899	0.905526	intergenic	GWAS	Open_Targets_22.09	Leg fat percentage (right)	5.03e-16	0.133049
rs782575488	rs62086899	0.905526	intergenic	GWAS	Open_Targets_22.09	Low density lipoprotein cholesterol levels	5.6e-16	0.0193189
rs782575488	rs62086899	0.905526	intergenic	GWAS	Open_Targets_22.09	Eosinophill percentage	6.92e-16	0.0424208
rs782575488	rs62086899	0.905526	intergenic	GWAS	Open_Targets_22.09	Brain morphology (MOSTest)	1e-15	0
rs782575488	rs62086899	0.905526	intergenic	GWAS	Open_Targets_22.09	Lung function (FEV1/FVC)	2e-15	-0.0185402
rs782575488	rs62086899	0.905526	intergenic	GWAS	Open_Targets_22.09	Lung function (FEV1/FVC)	3e-15	0
rs782575488	rs62086899	0.905526	intergenic	GWAS	Open_Targets_22.09	Body mass index	3e-15	0.0189553
rs782575488	rs62086899	0.905526	intergenic	GWAS	Open_Targets_22.09	Metabolic biomarkers (multivariate analysis)	3e-15	0
rs782575488	rs62086899	0.905526	intergenic	GWAS	FGR12_UKBB	Type 2 diabetes, definitions combined	5.01e-15	0.0449
rs782575488	rs62086899	0.905526	intergenic	GWAS	Open_Targets_22.09	Neutrophil percentage of granulocytes	6e-15	0.0345995
rs782575488	rs62086899	0.905526	intergenic	GWAS	Open_Targets_22.09	Triglyceride levels	6e-15	0
rs782575488	rs62086899	0.905526	intergenic	GWAS	Open_Targets_22.09	Externalizing behaviour (multivariate analysis)	6e-15	0.01
rs782575488	rs62086899	0.905526	intergenic	GWAS	Open_Targets_22.09	Low density lipoprotein cholesterol levels	6.4e-15	0.0183678
rs782575488	rs62086899	0.905526	intergenic	GWAS	Open_Targets_22.09	Body mass index	7e-15	0
rs782575488	rs62086899	0.905526	intergenic	GWAS	Open_Targets_22.09	Hip circumference	1e-14	0.215772
rs782575488	rs62086899	0.905526	intergenic	GWAS	Open_Targets_22.09	Eosinophil percentage of granulocytes	1.16e-14	0.0342611
rs782575488	rs62086899	0.905526	intergenic	GWAS	Open_Targets_22.09	Waist circumference	2.48e-14	0.262944
rs782575488	rs62086899	0.905526	intergenic	GWAS	Open_Targets_22.09	Eosinophil counts	2.49e-14	0.0336963
rs782575488	rs62086899	0.905526	intergenic	GWAS	Open_Targets_22.09	Alanine aminotransferase levels	2.5e-14	0.019811
rs782575488	rs62086899	0.905526	intergenic	GWAS	Open_Targets_22.09	Eosinophil percentage of white cells	4.02e-14	0.033389
rs782575488	rs62086899	0.905526	intergenic	GWAS	Open_Targets_22.09	Triglyceride levels	4.2e-14	0.0192452
rs782575488	rs62086899	0.905526	intergenic	GWAS	Open_Targets_22.09	Liver enzyme levels (alanine transaminase)	4.4e-14	0.0035887
rs782575488	rs62086899	0.905526	intergenic	GWAS	Open_Targets_22.09	Body mass index	1e-13	0
rs782575488	rs62086899	0.905526	intergenic	GWAS	Open_Targets_22.09	Weight	1.1e-13	0.303666
rs782575488	rs62086899	0.905526	intergenic	GWAS	Open_Targets_22.09	Leg fat percentage (left)	1.12e-13	0.113126
rs782575488	rs62086899	0.905526	intergenic	GWAS	Open_Targets_22.09	Eosinophill percentage	1.14e-13	0.0401999
rs782575488	rs62086899	0.905526	intergenic	GWAS	Open_Targets_22.09	Body mass index	2e-13	0.0149
rs782575488	rs62086899	0.905526	intergenic	GWAS	Open_Targets_22.09	Body mass index	2e-13	0.0149
rs782575488	rs62086899	0.905526	intergenic	GWAS	Open_Targets_22.09	Leg fat percentage (right)	2.01e-13	0.117758
rs782575488	rs62086899	0.905526	intergenic	GWAS	Open_Targets_22.09	Arm fat percentage (left)	2.08e-13	0.161136
rs782575488	rs62086899	0.905526	intergenic	GWAS	Open_Targets_22.09	Weight	2.17e-13	0.30124
rs782575488	rs62086899	0.905526	intergenic	GWAS	Open_Targets_22.09	Leg fat mass (right)	2.43e-13	0.0334138
rs782575488	rs62086899	0.905526	intergenic	GWAS	Open_Targets_22.09	Sum eosinophil basophil counts	2.95e-13	0.0322935
rs782575488	rs62086899	0.905526	intergenic	GWAS	Open_Targets_22.09	Leg fat mass (left)	3.78e-13	0.032344
rs782575488	rs62086899	0.905526	intergenic	GWAS	Kanta_2025_03	Alanine aminotransferase [Enzymatic activity/volume] in Serum or Plasma [u/l], sample-wise median	4.35e-13	0.0172275
rs782575488	rs62086899	0.905526	intergenic	GWAS	Open_Targets_22.09	Neutrophil percentage of granulocytes	6.07e-13	-0.0319447
rs782575488	rs62086899	0.905526	intergenic	GWAS	Open_Targets_22.09	Peripheral artery disease	9e-13	0
rs782575488	rs62086899	0.905526	intergenic	GWAS	Open_Targets_22.09	Arm fat percentage (right)	1.69e-12	0.153508
rs782575488	rs62086899	0.905526	intergenic	GWAS	Open_Targets_22.09	EGFR mutation-positive lung adenocarcinoma	2e-12	0.239017
rs782575488	rs62086899	0.905526	intergenic	GWAS	Open_Targets_22.09	Triglycerides	2e-12	0
rs782575488	rs62086899	0.905526	intergenic	GWAS	Open_Targets_22.09	Number of sexual partners	2e-12	-0.0200101
rs782575488	rs62086899	0.905526	intergenic	GWAS	Open_Targets_22.09	Adult body size	2e-12	0.0125644
rs782575488	rs62086899	0.905526	intergenic	GWAS	FinnGen_R12	Type 2 diabetes, definitions combined	2.93e-12	0.0473086
rs782575488	rs62086899	0.905526	intergenic	GWAS	Open_Targets_22.09	Gamma glutamyl transferase levels	3e-12	-0.0194
rs782575488	rs62086899	0.905526	intergenic	GWAS	Open_Targets_22.09	Hand grip strength	5e-12	-0.003
rs782575488	rs62086899	0.905526	intergenic	GWAS	Open_Targets_22.09	Arm fat mass (right)	5.98e-12	0.0123382
rs782575488	rs62086899	0.905526	intergenic	GWAS	Open_Targets_22.09	Body mass index	6e-12	0.019
rs782575488	rs62086899	0.905526	intergenic	GWAS	Open_Targets_22.09	Eosinophil counts	6e-12	0
rs782575488	rs62086899	0.905526	intergenic	GWAS	Kanta_2025_03	Fasting glucose [Moles/volume] in Serum or Plasma [mmol/l], sample-wise median	6.44e-12	0.0169747
rs782575488	rs62086899	0.905526	intergenic	GWAS	Open_Targets_22.09	Macular thickness	7e-12	0
rs782575488	rs62086899	0.905526	intergenic	GWAS	Open_Targets_22.09	Refractive error	7e-12	0
rs782575488	rs62086899	0.905526	intergenic	GWAS	Open_Targets_22.09	Eosinophil counts	7e-12	-0.036576
rs782575488	rs62086899	0.905526	intergenic	GWAS	Open_Targets_22.09	Basal metabolic rate	7.5e-12	17.5785
rs782575488	rs62086899	0.905526	intergenic	GWAS	Open_Targets_22.09	Mean corpuscular volume	7.66e-12	-0.017438
rs782575488	rs62086899	0.905526	intergenic	GWAS	Open_Targets_22.09	Lifetime number of sexual partners	8.36e-12	-0.016564
rs782575488	rs62086899	0.905526	intergenic	GWAS	Open_Targets_22.09	Body mass index	1e-11	-0.0146
rs782575488	rs62086899	0.905526	intergenic	GWAS	Open_Targets_22.09	Body mass index (bmi)	1.09e-11	0.0983925
rs782575488	rs62086899	0.905526	intergenic	GWAS	Open_Targets_22.09	Body mass index (bmi)	1.59e-11	0.0972598
rs782575488	rs62086899	0.905526	intergenic	GWAS	Open_Targets_22.09	Arm fat mass (left)	1.81e-11	0.0134678
rs782575488	rs62086899	0.905526	intergenic	GWAS	FinnGen_R12	Diabetes, insulin treatment (Kela reimbursement) (more control exclusions)	1.87e-11	0.0465184
rs782575488	rs62086899	0.905526	intergenic	GWAS	FGR12_UKBB	Type 2 diabetes, wide definition	2e-11	0.0429
rs782575488	rs62086899	0.905526	intergenic	GWAS	Open_Targets_22.09	Leg fat-free mass (left)	2.12e-11	0.0248055
rs782575488	rs62086899	0.905526	intergenic	GWAS	FinnGen_MVP_UKBB_meta	Obesity	2.14e-11	0.0274
rs782575488	rs62086899	0.905526	intergenic	GWAS	Open_Targets_22.09	Leg predicted mass (left)	2.47e-11	0.0231813
rs782575488	rs62086899	0.905526	intergenic	GWAS	Open_Targets_22.09	HDL cholesterol	3e-11	0
rs782575488	rs62086899	0.905526	intergenic	GWAS	Open_Targets_22.09	Type 2 diabetes	3e-11	0
rs782575488	rs62086899	0.905526	intergenic	GWAS	Open_Targets_22.09	Direct bilirubin levels	3.9e-11	-0.0180534
rs782575488	rs62086899	0.905526	intergenic	GWAS	Open_Targets_22.09	Self-reported math ability	5e-11	-0.0139
rs782575488	rs62086899	0.905526	intergenic	GWAS	Open_Targets_22.09	Height	6e-11	-0.0146512
rs782575488	rs62086899	0.905526	intergenic	GWAS	Open_Targets_22.09	Lung function (FEV1/FVC)	6.97e-11	0.0188
rs782575488	rs62086899	0.905526	intergenic	GWAS	Open_Targets_22.09	Lung adenocarcinoma	7e-11	0.182322
rs782575488	rs62086899	0.905526	intergenic	GWAS	Open_Targets_22.09	Height	7e-11	0
rs782575488	rs62086899	0.905526	intergenic	GWAS	Open_Targets_22.09	Subcortical volume (MOSTest)	7e-11	0
rs782575488	rs62086899	0.905526	intergenic	GWAS	Open_Targets_22.09	Waist circumference adjusted for body mass index	8e-11	0
rs782575488	rs62086899	0.905526	intergenic	GWAS	FGR12_UKBB	Pain (limb, back, neck, head abdominally)	1.07e-10	0.025
rs782575488	rs62086899	0.905526	intergenic	GWAS	Open_Targets_22.09	Age at first sexual intercourse	1.1e-10	-0.0149
rs782575488	rs62086899	0.905526	intergenic	GWAS	Open_Targets_22.09	Mean corpuscular volume	1.2e-10	-0.0186126
rs782575488	rs62086899	0.905526	intergenic	GWAS	Open_Targets_22.09	Leg predicted mass (right)	1.34e-10	0.0222526
rs782575488	rs62086899	0.905526	intergenic	GWAS	Open_Targets_22.09	Leg fat-free mass (right)	1.65e-10	0.0236171
rs782575488	rs62086899	0.905526	intergenic	GWAS	Open_Targets_22.09	Peripheral artery disease	2e-10	0
rs782575488	rs62086899	0.905526	intergenic	GWAS	Open_Targets_22.09	Eosinophil counts	2e-10	0.0318814
rs782575488	rs62086899	0.905526	intergenic	GWAS	Open_Targets_22.09	Ankle spacing width	2.02e-10	0.100336
rs782575488	rs62086899	0.905526	intergenic	GWAS	Open_Targets_22.09	Creatinine levels	3e-10	-0.0156348
rs782575488	rs62086899	0.905526	intergenic	GWAS	Open_Targets_22.09	Lung function (FEV1/FVC)	3.42e-10	0.0187
rs782575488	rs62086899	0.905526	intergenic	GWAS	Open_Targets_22.09	Lifetime number of sexual partners	3.98e-10	0.0155018
rs782575488	rs62086899	0.905526	intergenic	GWAS	Open_Targets_22.09	Bilirubin levels	4.2e-10	-0.0140386
rs782575488	rs62086899	0.905526	intergenic	GWAS	FinnGen_MVP_UKBB_meta	Inguinal hernia	4.9e-10	-0.0362
rs782575488	rs62086899	0.905526	intergenic	GWAS	Open_Targets_22.09	Body mass index [Japanese]	5e-10	0.024
rs782575488	rs62086899	0.905526	intergenic	GWAS	Open_Targets_22.09	Lymphocyte counts	5.67e-10	0.015442
rs782575488	rs62086899	0.905526	intergenic	GWAS	FGR12_UKBB	Depression medications	6.17e-10	0.0344
rs782575488	rs62086899	0.905526	intergenic	GWAS	FGR12_UKBB	Other soft tissue disorders, not elsewhere classified	6.17e-10	0.0431
rs782575488	rs62086899	0.905526	intergenic	GWAS	FinnGen_R12	Pain (limb, back, neck, head abdominally)	6.38e-10	0.0295123
rs782575488	rs62086899	0.905526	intergenic	GWAS	Open_Targets_22.09	Body mass index	8e-10	0.022219
rs782575488	rs62086899	0.905526	intergenic	GWAS	FGR12_UKBB	Obesity	8.51e-10	0.0495
rs782575488	rs62086899	0.905526	intergenic	GWAS	FinnGen_MVP_UKBB_meta	Dorsalgia	9.55e-10	0.023
rs782575488	rs62086899	0.905526	intergenic	GWAS	Open_Targets_22.09	Loneliness (MTAG)	1e-09	0
rs782575488	rs62086899	0.905526	intergenic	GWAS	FinnGen_MVP_UKBB_meta	Spondylosis	1.17e-09	0.0299
rs782575488	rs62086899	0.905526	intergenic	GWAS	Open_Targets_22.09	Arm fat-free mass (right)	1.68e-09	0.00788718
rs782575488	rs62086899	0.905526	intergenic	GWAS	Kanta_2025_03	Eosinophils [#/volume] in Blood [e9/l], sample-wise median	1.83e-09	0.0223296
rs782575488	rs62086899	0.905526	intergenic	GWAS	Open_Targets_22.09	Lymphocyte counts	2.5e-09	0.0161267
rs782575488	rs62086899	0.905526	intergenic	GWAS	Open_Targets_22.09	Whole body water mass	2.99e-09	0.0837115
rs782575488	rs62086899	0.905526	intergenic	GWAS	Open_Targets_22.09	Apolipoprotein B levels	3e-09	0.0168309
rs782575488	rs62086899	0.905526	intergenic	GWAS	Open_Targets_22.09	Hip circumference	3.01e-09	0.157274
rs782575488	rs62086899	0.905526	intergenic	GWAS	Kanta_2025_03	Eosinophils/100 leukocytes in Blood [%], sample-wise median	3.52e-09	0.0222865
rs782575488	rs62086899	0.905526	intergenic	GWAS	Open_Targets_22.09	Smoking initiation (ever regular vs never regular) (MTAG)	4e-09	0.00872394
rs782575488	rs62086899	0.905526	intergenic	GWAS	Open_Targets_22.09	Cortical surface area (MOSTest)	4e-09	0
rs782575488	rs62086899	0.905526	intergenic	GWAS	Open_Targets_22.09	Body fat percentage	5e-09	0
rs782575488	rs62086899	0.905526	intergenic	GWAS	Open_Targets_22.09	General risk tolerance (MTAG)	5e-09	-0.0079
rs782575488	rs62086899	0.905526	intergenic	GWAS	Open_Targets_22.09	Loneliness	6e-09	0
rs782575488	rs62086899	0.905526	intergenic	GWAS	FinnGen_R12	Weight, inverse-rank normalized	6.55e-09	0.0138073
rs782575488	rs62086899	0.905526	intergenic	GWAS	Open_Targets_22.09	Mean platelet volume	6.8e-09	0.0128513
rs782575488	rs62086899	0.905526	intergenic	GWAS	FinnGen_R12	Depression medications	6.92e-09	0.0423197
rs782575488	rs62086899	0.905526	intergenic	GWAS	Open_Targets_22.09	Metabolic syndrome	8e-09	0.0473409
rs782575488	rs62086899	0.905526	intergenic	GWAS	Open_Targets_22.09	Overall health rating	8.53e-09	-0.0118532
rs782575488	rs62086899	0.905526	intergenic	GWAS	Kanta_2025_03	Hemoglobin A1c/Hemoglobin.total in Blood [mmol/mol], sample-wise median	9.8e-09	0.0146276
rs782575488	rs62086899	0.905526	intergenic	GWAS	Open_Targets_22.09	Triglyceride levels	1e-08	0
rs782575488	rs62086899	0.905526	intergenic	GWAS	FinnGen_MVP_UKBB_meta	Pain in limb	1.02e-08	0.0249
rs782575488	rs62086899	0.905526	intergenic	GWAS	Open_Targets_22.09	Systolic blood pressure	1.12e-08	-0.0111302
rs782575488	rs62086899	0.905526	intergenic	GWAS	FinnGen_R12	Other soft tissue disorders, not elsewhere classified	1.57e-08	0.0406735
rs782575488	rs62086899	0.905526	intergenic	GWAS	FinnGen_R12	Other headache syndromes	1.66e-08	0.0646957
rs782575488	rs62086899	0.905526	intergenic	GWAS	Open_Targets_22.09	Heel bone mineral density	2e-08	0
rs782575488	rs62086899	0.905526	intergenic	GWAS	Open_Targets_22.09	Psoriasis [fixed]	2e-08	-0.0811191
rs782575488	rs62086899	0.905526	intergenic	GWAS	Open_Targets_22.09	White matter microstructure (mode of anisotropy) [External capsule ]	2e-08	0
rs782575488	rs62086899	0.905526	intergenic	GWAS	FinnGen_R12	Depression or dysthymia	2.01e-08	0.0404987
rs782575488	rs62086899	0.905526	intergenic	GWAS	FinnGen_R12	Type 2 diabetes, wide definition	2.21e-08	0.045274
rs782575488	rs62086899	0.905526	intergenic	GWAS	Open_Targets_22.09	Mean corpuscular volume	2.23e-08	-0.030043
rs782575488	rs62086899	0.905526	intergenic	GWAS	FinnGen_MVP_UKBB_meta	Pain in joint	2.24e-08	0.0249
rs782575488	rs62086899	0.905526	intergenic	GWAS	Open_Targets_22.09	Body mass index (bmi)	2.39e-08	0.0766646
rs782575488	rs62086899	0.905526	intergenic	GWAS	FinnGen_R12	Body-mass index, inverse-rank normalized	2.75e-08	0.0141774
rs782575488	rs62086899	0.905526	intergenic	GWAS	Open_Targets_22.09	Lung adenocarcinoma [East Asian]	3e-08	0.122218
rs782575488	rs62086899	0.905526	intergenic	GWAS	Open_Targets_22.09	Lymphocyte counts	3.12e-08	0.012932
rs782575488	rs62086899	0.905526	intergenic	GWAS	Open_Targets_22.09	Pulse pressure	3.66e-08	-0.0107002
rs782575488	rs62086899	0.905526	intergenic	GWAS	Open_Targets_22.09	Light diy (eg: pruning, watering the lawn) | types of physical activity in last 4 weeks	3.94e-08	0.0315626
rs782575488	rs62086899	0.905526	intergenic	GWAS	Open_Targets_22.09	White matter microstructure (mode of anisotropy) [External capsule ]	4e-08	0
rs782575488	rs62086899	0.905526	intergenic	GWAS	Open_Targets_22.09	Waist circumference adjusted for body mass index	4e-08	0
rs782575488	rs62086899	0.905526	intergenic	GWAS	Open_Targets_22.09	Apolipoprotein B levels	4.5e-08	0.0134062
rs782575488	rs62086899	0.905526	intergenic	GWAS	FinnGen_MVP_UKBB_meta	Sensorineural hearing loss	4.57e-08	-0.0241
rs782575488	rs62086899	0.905526	intergenic	GWAS	Open_Targets_22.09	Body mass index (bmi)	4.94e-08	0.0751981
rs782575488	rs7225959	0.848385	intergenic	GWAS	Open_Targets_22.09	Vertex-wise sulcal depth	3e-76	0
rs782575488	rs7225959	0.848385	intergenic	GWAS	Open_Targets_22.09	Vertex-wise sulcal depth	3e-76	0
rs782575488	rs7225959	0.848385	intergenic	GWAS	Open_Targets_22.09	Eosinophil counts	3e-44	0
rs782575488	rs7225959	0.848385	intergenic	GWAS	Open_Targets_22.09	Eosinophil counts	3e-44	0
rs782575488	rs7225959	0.848385	intergenic	GWAS	Open_Targets_22.09	Vertex-wise cortical thickness	3e-42	0
rs782575488	rs7225959	0.848385	intergenic	GWAS	Open_Targets_22.09	Vertex-wise cortical thickness	3e-42	0
rs782575488	rs7225959	0.848385	intergenic	GWAS	Open_Targets_22.09	Vertex-wise cortical surface area	4e-41	0
rs782575488	rs7225959	0.848385	intergenic	GWAS	Open_Targets_22.09	Vertex-wise cortical surface area	4e-41	0
rs782575488	rs7225959	0.848385	intergenic	GWAS	Open_Targets_22.09	Liver enzyme levels (gamma-glutamyl transferase)	5e-39	0.00863138
rs782575488	rs7225959	0.848385	intergenic	GWAS	Open_Targets_22.09	Liver enzyme levels (gamma-glutamyl transferase)	5e-39	0.00863138
rs782575488	rs7225959	0.848385	intergenic	GWAS	Open_Targets_22.09	Eosinophil counts	8e-38	0
rs782575488	rs7225959	0.848385	intergenic	GWAS	Open_Targets_22.09	Eosinophil counts	8e-38	0
rs782575488	rs7225959	0.848385	intergenic	GWAS	Open_Targets_22.09	Eosinophil counts	2.27e-37	0.030422
rs782575488	rs7225959	0.848385	intergenic	GWAS	Open_Targets_22.09	Eosinophil counts	2.27e-37	0.030422
rs782575488	rs7225959	0.848385	intergenic	GWAS	Open_Targets_22.09	Eosinophil counts	1.52e-33	0.030829
rs782575488	rs7225959	0.848385	intergenic	GWAS	Open_Targets_22.09	Eosinophil counts	1.52e-33	0.030829
rs782575488	rs7225959	0.848385	intergenic	GWAS	Open_Targets_22.09	Eosinophil counts	1.7e-32	0.0301551
rs782575488	rs7225959	0.848385	intergenic	GWAS	Open_Targets_22.09	Eosinophil counts	1.7e-32	0.0301551
rs782575488	rs7225959	0.848385	intergenic	GWAS	Open_Targets_22.09	Gamma glutamyl transferase levels	2.5e-32	0.0289027
rs782575488	rs7225959	0.848385	intergenic	GWAS	Open_Targets_22.09	Gamma glutamyl transferase levels	2.5e-32	0.0289027
rs782575488	rs7225959	0.848385	intergenic	GWAS	Open_Targets_22.09	Eosinophil percentage of white cells	2.6e-30	0.0291579
rs782575488	rs7225959	0.848385	intergenic	GWAS	Open_Targets_22.09	Eosinophil percentage of white cells	2.6e-30	0.0291579
rs782575488	rs7225959	0.848385	intergenic	GWAS	Open_Targets_22.09	Eosinophil counts	8.3e-29	0.0295818
rs782575488	rs7225959	0.848385	intergenic	GWAS	Open_Targets_22.09	Eosinophil counts	8.3e-29	0.0295818
rs782575488	rs7225959	0.848385	intergenic	GWAS	Open_Targets_22.09	Body fat percentage	6e-28	0.021
rs782575488	rs7225959	0.848385	intergenic	GWAS	Open_Targets_22.09	Body fat percentage	6e-28	0.021
rs782575488	rs7225959	0.848385	intergenic	GWAS	Open_Targets_22.09	Eosinophil percentage of white cells	7.9e-27	0.0285779
rs782575488	rs7225959	0.848385	intergenic	GWAS	Open_Targets_22.09	Eosinophil percentage of white cells	7.9e-27	0.0285779
rs782575488	rs7225959	0.848385	intergenic	GWAS	Open_Targets_22.09	Trunk fat mass	4.51e-26	0.166567
rs782575488	rs7225959	0.848385	intergenic	GWAS	Open_Targets_22.09	Trunk fat mass	4.51e-26	0.166567
rs782575488	rs7225959	0.848385	intergenic	GWAS	Kanta_2025_03	Gamma glutamyl transferase [Enzymatic activity/volume] in Serum or Plasma [u/l], sample-wise median	7.76e-24	0.0294988
rs782575488	rs7225959	0.848385	intergenic	GWAS	Kanta_2025_03	Gamma glutamyl transferase [Enzymatic activity/volume] in Serum or Plasma [u/l], sample-wise median	7.76e-24	0.0294988
rs782575488	rs7225959	0.848385	intergenic	GWAS	FinnGen_MVP_UKBB_meta	Type 2 diabetes, definitions combined	8.32e-24	0.0366
rs782575488	rs7225959	0.848385	intergenic	GWAS	FinnGen_MVP_UKBB_meta	Type 2 diabetes, definitions combined	8.32e-24	0.0366
rs782575488	rs7225959	0.848385	intergenic	GWAS	Open_Targets_22.09	Trunk fat percentage	1.98e-23	0.220431
rs782575488	rs7225959	0.848385	intergenic	GWAS	Open_Targets_22.09	Trunk fat percentage	1.98e-23	0.220431
rs782575488	rs7225959	0.848385	intergenic	GWAS	Open_Targets_22.09	Whole body fat mass	3.51e-23	0.280558
rs782575488	rs7225959	0.848385	intergenic	GWAS	Open_Targets_22.09	Whole body fat mass	3.51e-23	0.280558
rs782575488	rs7225959	0.848385	intergenic	GWAS	Open_Targets_22.09	Eosinophill count	1.15e-22	0.0213698
rs782575488	rs7225959	0.848385	intergenic	GWAS	Open_Targets_22.09	Eosinophill count	1.15e-22	0.0213698
rs782575488	rs7225959	0.848385	intergenic	GWAS	Open_Targets_22.09	Body fat percentage	3.51e-22	0.18735
rs782575488	rs7225959	0.848385	intergenic	GWAS	Open_Targets_22.09	Body fat percentage	3.51e-22	0.18735
rs782575488	rs7225959	0.848385	intergenic	GWAS	Open_Targets_22.09	Triglyceride levels	3e-20	0.0240892
rs782575488	rs7225959	0.848385	intergenic	GWAS	Open_Targets_22.09	Triglycerides	3e-20	0.024
rs782575488	rs7225959	0.848385	intergenic	GWAS	Open_Targets_22.09	Triglyceride levels	3e-20	0.0240892
rs782575488	rs7225959	0.848385	intergenic	GWAS	Open_Targets_22.09	Triglycerides	3e-20	0.024
rs782575488	rs7225959	0.848385	intergenic	GWAS	Open_Targets_22.09	Weight	6.69e-20	0.393751
rs782575488	rs7225959	0.848385	intergenic	GWAS	Open_Targets_22.09	Weight	6.69e-20	0.393751
rs782575488	rs7225959	0.848385	intergenic	GWAS	Open_Targets_22.09	Weight	7.2e-20	0.39186
rs782575488	rs7225959	0.848385	intergenic	GWAS	Open_Targets_22.09	Weight	7.2e-20	0.39186
rs782575488	rs7225959	0.848385	intergenic	GWAS	Open_Targets_22.09	Type 2 diabetes	1e-19	0.0421
rs782575488	rs7225959	0.848385	intergenic	GWAS	Open_Targets_22.09	Alanine aminotransferase levels	1e-19	0.023
rs782575488	rs7225959	0.848385	intergenic	GWAS	Open_Targets_22.09	Type 2 diabetes	1e-19	0.0421
rs782575488	rs7225959	0.848385	intergenic	GWAS	Open_Targets_22.09	Alanine aminotransferase levels	1e-19	0.023
rs782575488	rs7225959	0.848385	intergenic	GWAS	Open_Targets_22.09	Trunk fat mass	1.02e-19	0.138431
rs782575488	rs7225959	0.848385	intergenic	GWAS	Open_Targets_22.09	Trunk fat mass	1.02e-19	0.138431
rs782575488	rs7225959	0.848385	intergenic	GWAS	Open_Targets_22.09	Waist circumference	2.01e-19	0.326611
rs782575488	rs7225959	0.848385	intergenic	GWAS	Open_Targets_22.09	Waist circumference	2.01e-19	0.326611
rs782575488	rs7225959	0.848385	intergenic	GWAS	Kanta_2025_03	Triglyceride [Moles/volume] in Serum or Plasma --fasting [mmol/l], sample-wise median	5.7e-19	0.0230971
rs782575488	rs7225959	0.848385	intergenic	GWAS	Kanta_2025_03	Triglyceride [Moles/volume] in Serum or Plasma --fasting [mmol/l], sample-wise median	5.7e-19	0.0230971
rs782575488	rs7225959	0.848385	intergenic	GWAS	Open_Targets_22.09	Eosinophil counts	6.17e-19	0.0406516
rs782575488	rs7225959	0.848385	intergenic	GWAS	Open_Targets_22.09	Eosinophil counts	6.17e-19	0.0406516
rs782575488	rs7225959	0.848385	intergenic	GWAS	Open_Targets_22.09	Type 2 diabetes	8e-19	0
rs782575488	rs7225959	0.848385	intergenic	GWAS	Open_Targets_22.09	Type 2 diabetes	8e-19	0
rs782575488	rs7225959	0.848385	intergenic	GWAS	Open_Targets_22.09	Trunk fat percentage	1.09e-18	0.188402
rs782575488	rs7225959	0.848385	intergenic	GWAS	Open_Targets_22.09	Trunk fat percentage	1.09e-18	0.188402
rs782575488	rs7225959	0.848385	intergenic	GWAS	Open_Targets_22.09	Liver enzyme levels (alanine transaminase)	2.1e-18	0.00427555
rs782575488	rs7225959	0.848385	intergenic	GWAS	Open_Targets_22.09	Liver enzyme levels (alanine transaminase)	2.1e-18	0.00427555
rs782575488	rs7225959	0.848385	intergenic	GWAS	Open_Targets_22.09	Leg fat mass (left)	6.2e-18	0.0403561
rs782575488	rs7225959	0.848385	intergenic	GWAS	Open_Targets_22.09	Leg fat mass (left)	6.2e-18	0.0403561
rs782575488	rs7225959	0.848385	intergenic	GWAS	Open_Targets_22.09	Eosinophill count	6.45e-18	0.01896
rs782575488	rs7225959	0.848385	intergenic	GWAS	Open_Targets_22.09	Eosinophill count	6.45e-18	0.01896
rs782575488	rs7225959	0.848385	intergenic	GWAS	Open_Targets_22.09	Body fat percentage	6.63e-18	0.161087
rs782575488	rs7225959	0.848385	intergenic	GWAS	Open_Targets_22.09	Body fat percentage	6.63e-18	0.161087
rs782575488	rs7225959	0.848385	intergenic	GWAS	Open_Targets_22.09	Eosinophil percentage of white cells	8.33e-18	-0.0378904
rs782575488	rs7225959	0.848385	intergenic	GWAS	Open_Targets_22.09	Eosinophil percentage of white cells	8.33e-18	-0.0378904
rs782575488	rs7225959	0.848385	intergenic	GWAS	Open_Targets_22.09	Leg fat mass (right)	8.64e-18	0.0411698
rs782575488	rs7225959	0.848385	intergenic	GWAS	Open_Targets_22.09	Leg fat mass (right)	8.64e-18	0.0411698
rs782575488	rs7225959	0.848385	intergenic	GWAS	Open_Targets_22.09	Cortical surface area	1e-17	0
rs782575488	rs7225959	0.848385	intergenic	GWAS	Open_Targets_22.09	Cortical thickness	1e-17	0
rs782575488	rs7225959	0.848385	intergenic	GWAS	Open_Targets_22.09	Cortical surface area	1e-17	0
rs782575488	rs7225959	0.848385	intergenic	GWAS	Open_Targets_22.09	Cortical thickness	1e-17	0
rs782575488	rs7225959	0.848385	intergenic	GWAS	Open_Targets_22.09	Whole body fat mass	1.11e-17	0.233956
rs782575488	rs7225959	0.848385	intergenic	GWAS	Open_Targets_22.09	Whole body fat mass	1.11e-17	0.233956
rs782575488	rs7225959	0.848385	intergenic	GWAS	Open_Targets_22.09	Sum eosinophil basophil counts	2.28e-17	0.0388262
rs782575488	rs7225959	0.848385	intergenic	GWAS	Open_Targets_22.09	Sum eosinophil basophil counts	2.28e-17	0.0388262
rs782575488	rs7225959	0.848385	intergenic	GWAS	Open_Targets_22.09	Arm fat percentage (left)	3.35e-17	0.194354
rs782575488	rs7225959	0.848385	intergenic	GWAS	Open_Targets_22.09	Arm fat percentage (left)	3.35e-17	0.194354
rs782575488	rs7225959	0.848385	intergenic	GWAS	Open_Targets_22.09	Leg fat percentage (left)	4.07e-17	0.131157
rs782575488	rs7225959	0.848385	intergenic	GWAS	Open_Targets_22.09	Leg fat percentage (left)	4.07e-17	0.131157
rs782575488	rs7225959	0.848385	intergenic	GWAS	Open_Targets_22.09	Height	4.4e-17	0.016363
rs782575488	rs7225959	0.848385	intergenic	GWAS	Open_Targets_22.09	Height	4.4e-17	0.016363
rs782575488	rs7225959	0.848385	intergenic	GWAS	Open_Targets_22.09	Eosinophil percentage of granulocytes	4.47e-17	-0.0372047
rs782575488	rs7225959	0.848385	intergenic	GWAS	Open_Targets_22.09	Eosinophil percentage of granulocytes	4.47e-17	-0.0372047
rs782575488	rs7225959	0.848385	intergenic	GWAS	Open_Targets_22.09	Arm fat mass (right)	5.91e-17	0.0157586
rs782575488	rs7225959	0.848385	intergenic	GWAS	Open_Targets_22.09	Arm fat mass (right)	5.91e-17	0.0157586
rs782575488	rs7225959	0.848385	intergenic	GWAS	Open_Targets_22.09	Hand grip strength	1e-16	-0.003
rs782575488	rs7225959	0.848385	intergenic	GWAS	Open_Targets_22.09	Hand grip strength	1e-16	-0.003
rs782575488	rs7225959	0.848385	intergenic	GWAS	Open_Targets_22.09	Arm fat mass (left)	2.05e-16	0.0172997
rs782575488	rs7225959	0.848385	intergenic	GWAS	Open_Targets_22.09	Arm fat mass (left)	2.05e-16	0.0172997
rs782575488	rs7225959	0.848385	intergenic	GWAS	Open_Targets_22.09	Waist-hip ratio	3e-16	0.0172
rs782575488	rs7225959	0.848385	intergenic	GWAS	Open_Targets_22.09	Waist-hip ratio	3e-16	0.0172
rs782575488	rs7225959	0.848385	intergenic	GWAS	Open_Targets_22.09	Waist-hip ratio	3e-16	0.0172
rs782575488	rs7225959	0.848385	intergenic	GWAS	Open_Targets_22.09	Waist-hip ratio	3e-16	0.0172
rs782575488	rs7225959	0.848385	intergenic	GWAS	Open_Targets_22.09	Predicted visceral adipose tissue	4e-16	0.0254674
rs782575488	rs7225959	0.848385	intergenic	GWAS	Open_Targets_22.09	Predicted visceral adipose tissue	4e-16	0.0254674
rs782575488	rs7225959	0.848385	intergenic	GWAS	Open_Targets_22.09	Arm fat percentage (right)	4.46e-16	0.185595
rs782575488	rs7225959	0.848385	intergenic	GWAS	Open_Targets_22.09	Arm fat percentage (right)	4.46e-16	0.185595
rs782575488	rs7225959	0.848385	intergenic	GWAS	Open_Targets_22.09	Leg fat percentage (right)	5.03e-16	0.133049
rs782575488	rs7225959	0.848385	intergenic	GWAS	Open_Targets_22.09	Leg fat percentage (right)	5.03e-16	0.133049
rs782575488	rs7225959	0.848385	intergenic	GWAS	Open_Targets_22.09	Low density lipoprotein cholesterol levels	5.6e-16	0.0193189
rs782575488	rs7225959	0.848385	intergenic	GWAS	Open_Targets_22.09	Low density lipoprotein cholesterol levels	5.6e-16	0.0193189
rs782575488	rs7225959	0.848385	intergenic	GWAS	Open_Targets_22.09	Eosinophill percentage	6.92e-16	0.0424208
rs782575488	rs7225959	0.848385	intergenic	GWAS	Open_Targets_22.09	Eosinophill percentage	6.92e-16	0.0424208
rs782575488	rs7225959	0.848385	intergenic	GWAS	Open_Targets_22.09	Brain morphology (MOSTest)	1e-15	0
rs782575488	rs7225959	0.848385	intergenic	GWAS	Open_Targets_22.09	Brain morphology (MOSTest)	1e-15	0
rs782575488	rs7225959	0.848385	intergenic	GWAS	Open_Targets_22.09	Lung function (FEV1/FVC)	2e-15	-0.0185402
rs782575488	rs7225959	0.848385	intergenic	GWAS	Open_Targets_22.09	Lung function (FEV1/FVC)	2e-15	-0.0185402
rs782575488	rs7225959	0.848385	intergenic	GWAS	FGR12_UKBB	Type 2 diabetes, definitions combined	2.51e-15	0.0454
rs782575488	rs7225959	0.848385	intergenic	GWAS	FGR12_UKBB	Type 2 diabetes, definitions combined	2.51e-15	0.0454
rs782575488	rs7225959	0.848385	intergenic	GWAS	Open_Targets_22.09	Low density lipoprotein cholesterol levels	3e-15	0.0188724
rs782575488	rs7225959	0.848385	intergenic	GWAS	Open_Targets_22.09	Low density lipoprotein cholesterol levels	3e-15	0.0188724
rs782575488	rs7225959	0.848385	intergenic	GWAS	Open_Targets_22.09	Lung function (FEV1/FVC)	3e-15	0
rs782575488	rs7225959	0.848385	intergenic	GWAS	Open_Targets_22.09	Body mass index	3e-15	0.0189553
rs782575488	rs7225959	0.848385	intergenic	GWAS	Open_Targets_22.09	Metabolic biomarkers (multivariate analysis)	3e-15	0
rs782575488	rs7225959	0.848385	intergenic	GWAS	Open_Targets_22.09	Lung function (FEV1/FVC)	3e-15	0
rs782575488	rs7225959	0.848385	intergenic	GWAS	Open_Targets_22.09	Body mass index	3e-15	0.0189553
rs782575488	rs7225959	0.848385	intergenic	GWAS	Open_Targets_22.09	Metabolic biomarkers (multivariate analysis)	3e-15	0
rs782575488	rs7225959	0.848385	intergenic	GWAS	Open_Targets_22.09	Waist circumference	4.22e-15	0.274637
rs782575488	rs7225959	0.848385	intergenic	GWAS	Open_Targets_22.09	Waist circumference	4.22e-15	0.274637
rs782575488	rs7225959	0.848385	intergenic	GWAS	Open_Targets_22.09	Neutrophil percentage of granulocytes	6e-15	0.0345995
rs782575488	rs7225959	0.848385	intergenic	GWAS	Open_Targets_22.09	Externalizing behaviour (multivariate analysis)	6e-15	0.01
rs782575488	rs7225959	0.848385	intergenic	GWAS	Open_Targets_22.09	Neutrophil percentage of granulocytes	6e-15	0.0345995
rs782575488	rs7225959	0.848385	intergenic	GWAS	Open_Targets_22.09	Externalizing behaviour (multivariate analysis)	6e-15	0.01
rs782575488	rs7225959	0.848385	intergenic	GWAS	Open_Targets_22.09	Body mass index	7e-15	0
rs782575488	rs7225959	0.848385	intergenic	GWAS	Open_Targets_22.09	Body mass index	7e-15	0
rs782575488	rs7225959	0.848385	intergenic	GWAS	Open_Targets_22.09	Hip circumference	1e-14	0.215772
rs782575488	rs7225959	0.848385	intergenic	GWAS	Open_Targets_22.09	Hip circumference	1e-14	0.215772
rs782575488	rs7225959	0.848385	intergenic	GWAS	Open_Targets_22.09	Alanine aminotransferase levels	2.5e-14	0.019811
rs782575488	rs7225959	0.848385	intergenic	GWAS	Open_Targets_22.09	Alanine aminotransferase levels	2.5e-14	0.019811
rs782575488	rs7225959	0.848385	intergenic	GWAS	Open_Targets_22.09	Weight	3.74e-14	0.313929
rs782575488	rs7225959	0.848385	intergenic	GWAS	Open_Targets_22.09	Weight	3.74e-14	0.313929
rs782575488	rs7225959	0.848385	intergenic	GWAS	Open_Targets_22.09	Triglyceride levels	4.2e-14	0.0192452
rs782575488	rs7225959	0.848385	intergenic	GWAS	Open_Targets_22.09	Triglyceride levels	4.2e-14	0.0192452
rs782575488	rs7225959	0.848385	intergenic	GWAS	Open_Targets_22.09	Leg fat mass (right)	8.64e-14	0.0345318
rs782575488	rs7225959	0.848385	intergenic	GWAS	Open_Targets_22.09	Leg fat mass (right)	8.64e-14	0.0345318
rs782575488	rs7225959	0.848385	intergenic	GWAS	Open_Targets_22.09	Leg fat mass (left)	9.46e-14	0.0336466
rs782575488	rs7225959	0.848385	intergenic	GWAS	Open_Targets_22.09	Leg fat mass (left)	9.46e-14	0.0336466
rs782575488	rs7225959	0.848385	intergenic	GWAS	Open_Targets_22.09	Body mass index	1e-13	0
rs782575488	rs7225959	0.848385	intergenic	GWAS	Open_Targets_22.09	Body mass index	1e-13	0
rs782575488	rs7225959	0.848385	intergenic	GWAS	Open_Targets_22.09	Weight	1.1e-13	0.309345
rs782575488	rs7225959	0.848385	intergenic	GWAS	Open_Targets_22.09	Weight	1.1e-13	0.309345
rs782575488	rs7225959	0.848385	intergenic	GWAS	Open_Targets_22.09	Arm fat percentage (left)	1.44e-13	0.164556
rs782575488	rs7225959	0.848385	intergenic	GWAS	Open_Targets_22.09	Arm fat percentage (left)	1.44e-13	0.164556
rs782575488	rs7225959	0.848385	intergenic	GWAS	Open_Targets_22.09	Leg fat percentage (left)	1.72e-13	0.113874
rs782575488	rs7225959	0.848385	intergenic	GWAS	Open_Targets_22.09	Leg fat percentage (left)	1.72e-13	0.113874
rs782575488	rs7225959	0.848385	intergenic	GWAS	Open_Targets_22.09	Body mass index	2e-13	0.0149
rs782575488	rs7225959	0.848385	intergenic	GWAS	Open_Targets_22.09	Body mass index	2e-13	0.0149
rs782575488	rs7225959	0.848385	intergenic	GWAS	Open_Targets_22.09	Body mass index	2e-13	0.0149
rs782575488	rs7225959	0.848385	intergenic	GWAS	Open_Targets_22.09	Body mass index	2e-13	0.0149
rs782575488	rs7225959	0.848385	intergenic	GWAS	Open_Targets_22.09	Eosinophil percentage of granulocytes	2.77e-13	0.0327341
rs782575488	rs7225959	0.848385	intergenic	GWAS	Open_Targets_22.09	Eosinophil percentage of granulocytes	2.77e-13	0.0327341
rs782575488	rs7225959	0.848385	intergenic	GWAS	Open_Targets_22.09	Leg fat percentage (right)	4.18e-13	0.117858
rs782575488	rs7225959	0.848385	intergenic	GWAS	Open_Targets_22.09	Leg fat percentage (right)	4.18e-13	0.117858
rs782575488	rs7225959	0.848385	intergenic	GWAS	Open_Targets_22.09	Liver enzyme levels (alanine transaminase)	4.3e-13	0.00347864
rs782575488	rs7225959	0.848385	intergenic	GWAS	Open_Targets_22.09	Liver enzyme levels (alanine transaminase)	4.3e-13	0.00347864
rs782575488	rs7225959	0.848385	intergenic	GWAS	Kanta_2025_03	Alanine aminotransferase [Enzymatic activity/volume] in Serum or Plasma [u/l], sample-wise median	4.43e-13	0.0171079
rs782575488	rs7225959	0.848385	intergenic	GWAS	Kanta_2025_03	Alanine aminotransferase [Enzymatic activity/volume] in Serum or Plasma [u/l], sample-wise median	4.43e-13	0.0171079
rs782575488	rs7225959	0.848385	intergenic	GWAS	Open_Targets_22.09	Eosinophill percentage	7.27e-13	0.0394189
rs782575488	rs7225959	0.848385	intergenic	GWAS	Open_Targets_22.09	Eosinophill percentage	7.27e-13	0.0394189
rs782575488	rs7225959	0.848385	intergenic	GWAS	Open_Targets_22.09	Peripheral artery disease	9e-13	0
rs782575488	rs7225959	0.848385	intergenic	GWAS	Open_Targets_22.09	Peripheral artery disease	9e-13	0
rs782575488	rs7225959	0.848385	intergenic	GWAS	Open_Targets_22.09	Eosinophil percentage of white cells	1.04e-12	0.0317754
rs782575488	rs7225959	0.848385	intergenic	GWAS	Open_Targets_22.09	Eosinophil percentage of white cells	1.04e-12	0.0317754
rs782575488	rs7225959	0.848385	intergenic	GWAS	Open_Targets_22.09	Arm fat percentage (right)	1.43e-12	0.156217
rs782575488	rs7225959	0.848385	intergenic	GWAS	Open_Targets_22.09	Arm fat percentage (right)	1.43e-12	0.156217
rs782575488	rs7225959	0.848385	intergenic	GWAS	Open_Targets_22.09	Arm fat mass (right)	1.5e-12	0.0128697
rs782575488	rs7225959	0.848385	intergenic	GWAS	Open_Targets_22.09	Arm fat mass (right)	1.5e-12	0.0128697
rs782575488	rs7225959	0.848385	intergenic	GWAS	Open_Targets_22.09	Eosinophil counts	1.67e-12	0.0315165
rs782575488	rs7225959	0.848385	intergenic	GWAS	Open_Targets_22.09	Eosinophil counts	1.67e-12	0.0315165
rs782575488	rs7225959	0.848385	intergenic	GWAS	Open_Targets_22.09	Triglycerides	2e-12	0
rs782575488	rs7225959	0.848385	intergenic	GWAS	Open_Targets_22.09	Number of sexual partners	2e-12	-0.0200101
rs782575488	rs7225959	0.848385	intergenic	GWAS	Open_Targets_22.09	Adult body size	2e-12	0.0125644
rs782575488	rs7225959	0.848385	intergenic	GWAS	Open_Targets_22.09	Triglycerides	2e-12	0
rs782575488	rs7225959	0.848385	intergenic	GWAS	Open_Targets_22.09	Number of sexual partners	2e-12	-0.0200101
rs782575488	rs7225959	0.848385	intergenic	GWAS	Open_Targets_22.09	Adult body size	2e-12	0.0125644
rs782575488	rs7225959	0.848385	intergenic	GWAS	FinnGen_R12	Type 2 diabetes, definitions combined	2.09e-12	0.0473052
rs782575488	rs7225959	0.848385	intergenic	GWAS	FinnGen_R12	Type 2 diabetes, definitions combined	2.09e-12	0.0473052
rs782575488	rs7225959	0.848385	intergenic	GWAS	Open_Targets_22.09	Gamma glutamyl transferase levels	3e-12	-0.0194
rs782575488	rs7225959	0.848385	intergenic	GWAS	Open_Targets_22.09	Gamma glutamyl transferase levels	3e-12	-0.0194
rs782575488	rs7225959	0.848385	intergenic	GWAS	Open_Targets_22.09	Arm fat mass (left)	4.02e-12	0.0141018
rs782575488	rs7225959	0.848385	intergenic	GWAS	Open_Targets_22.09	Arm fat mass (left)	4.02e-12	0.0141018
rs782575488	rs7225959	0.848385	intergenic	GWAS	Open_Targets_22.09	Neutrophil percentage of granulocytes	4.07e-12	-0.0310742
rs782575488	rs7225959	0.848385	intergenic	GWAS	Open_Targets_22.09	Neutrophil percentage of granulocytes	4.07e-12	-0.0310742
rs782575488	rs7225959	0.848385	intergenic	GWAS	Open_Targets_22.09	Hand grip strength	5e-12	-0.003
rs782575488	rs7225959	0.848385	intergenic	GWAS	Open_Targets_22.09	Hand grip strength	5e-12	-0.003
rs782575488	rs7225959	0.848385	intergenic	GWAS	Open_Targets_22.09	Sum eosinophil basophil counts	5.65e-12	0.030787
rs782575488	rs7225959	0.848385	intergenic	GWAS	Open_Targets_22.09	Sum eosinophil basophil counts	5.65e-12	0.030787
rs782575488	rs7225959	0.848385	intergenic	GWAS	Open_Targets_22.09	Eosinophil counts	6e-12	0
rs782575488	rs7225959	0.848385	intergenic	GWAS	Open_Targets_22.09	Eosinophil counts	6e-12	0
rs782575488	rs7225959	0.848385	intergenic	GWAS	Open_Targets_22.09	Macular thickness	7e-12	0
rs782575488	rs7225959	0.848385	intergenic	GWAS	Open_Targets_22.09	Refractive error	7e-12	0
rs782575488	rs7225959	0.848385	intergenic	GWAS	Open_Targets_22.09	Macular thickness	7e-12	0
rs782575488	rs7225959	0.848385	intergenic	GWAS	Open_Targets_22.09	Refractive error	7e-12	0
rs782575488	rs7225959	0.848385	intergenic	GWAS	Open_Targets_22.09	Basal metabolic rate	7.5e-12	17.5785
rs782575488	rs7225959	0.848385	intergenic	GWAS	Open_Targets_22.09	Basal metabolic rate	7.5e-12	17.5785
rs782575488	rs7225959	0.848385	intergenic	GWAS	Open_Targets_22.09	Lifetime number of sexual partners	8.36e-12	-0.016564
rs782575488	rs7225959	0.848385	intergenic	GWAS	Open_Targets_22.09	Lifetime number of sexual partners	8.36e-12	-0.016564
rs782575488	rs7225959	0.848385	intergenic	GWAS	Kanta_2025_03	Fasting glucose [Moles/volume] in Serum or Plasma [mmol/l], sample-wise median	8.97e-12	0.0167496
rs782575488	rs7225959	0.848385	intergenic	GWAS	Kanta_2025_03	Fasting glucose [Moles/volume] in Serum or Plasma [mmol/l], sample-wise median	8.97e-12	0.0167496
rs782575488	rs7225959	0.848385	intergenic	GWAS	Open_Targets_22.09	Body mass index (bmi)	1.09e-11	0.0983925
rs782575488	rs7225959	0.848385	intergenic	GWAS	Open_Targets_22.09	Body mass index (bmi)	1.09e-11	0.0983925
rs782575488	rs7225959	0.848385	intergenic	GWAS	FinnGen_R12	Diabetes, insulin treatment (Kela reimbursement) (more control exclusions)	1.1e-11	0.0467288
rs782575488	rs7225959	0.848385	intergenic	GWAS	FinnGen_R12	Diabetes, insulin treatment (Kela reimbursement) (more control exclusions)	1.1e-11	0.0467288
rs782575488	rs7225959	0.848385	intergenic	GWAS	Open_Targets_22.09	Body mass index (bmi)	1.59e-11	0.0972598
rs782575488	rs7225959	0.848385	intergenic	GWAS	Open_Targets_22.09	Body mass index (bmi)	1.59e-11	0.0972598
rs782575488	rs7225959	0.848385	intergenic	GWAS	FGR12_UKBB	Type 2 diabetes, wide definition	2e-11	0.043
rs782575488	rs7225959	0.848385	intergenic	GWAS	FGR12_UKBB	Type 2 diabetes, wide definition	2e-11	0.043
rs782575488	rs7225959	0.848385	intergenic	GWAS	Open_Targets_22.09	Leg fat-free mass (left)	2.12e-11	0.0248055
rs782575488	rs7225959	0.848385	intergenic	GWAS	Open_Targets_22.09	Leg fat-free mass (left)	2.12e-11	0.0248055
rs782575488	rs7225959	0.848385	intergenic	GWAS	Open_Targets_22.09	Leg predicted mass (left)	2.47e-11	0.0231813
rs782575488	rs7225959	0.848385	intergenic	GWAS	Open_Targets_22.09	Leg predicted mass (left)	2.47e-11	0.0231813
rs782575488	rs7225959	0.848385	intergenic	GWAS	Open_Targets_22.09	HDL cholesterol	3e-11	0
rs782575488	rs7225959	0.848385	intergenic	GWAS	Open_Targets_22.09	Type 2 diabetes	3e-11	0
rs782575488	rs7225959	0.848385	intergenic	GWAS	Open_Targets_22.09	HDL cholesterol	3e-11	0
rs782575488	rs7225959	0.848385	intergenic	GWAS	Open_Targets_22.09	Type 2 diabetes	3e-11	0
rs782575488	rs7225959	0.848385	intergenic	GWAS	Open_Targets_22.09	Direct bilirubin levels	3.9e-11	-0.0180534
rs782575488	rs7225959	0.848385	intergenic	GWAS	Open_Targets_22.09	Direct bilirubin levels	3.9e-11	-0.0180534
rs782575488	rs7225959	0.848385	intergenic	GWAS	Open_Targets_22.09	Self-reported math ability	5e-11	-0.0139
rs782575488	rs7225959	0.848385	intergenic	GWAS	Open_Targets_22.09	Self-reported math ability	5e-11	-0.0139
rs782575488	rs7225959	0.848385	intergenic	GWAS	FGR12_UKBB	Pain (limb, back, neck, head abdominally)	6.31e-11	0.0254
rs782575488	rs7225959	0.848385	intergenic	GWAS	FGR12_UKBB	Pain (limb, back, neck, head abdominally)	6.31e-11	0.0254
rs782575488	rs7225959	0.848385	intergenic	GWAS	Open_Targets_22.09	Lung function (FEV1/FVC)	6.97e-11	0.0188
rs782575488	rs7225959	0.848385	intergenic	GWAS	Open_Targets_22.09	Lung function (FEV1/FVC)	6.97e-11	0.0188
rs782575488	rs7225959	0.848385	intergenic	GWAS	Open_Targets_22.09	Subcortical volume (MOSTest)	7e-11	0
rs782575488	rs7225959	0.848385	intergenic	GWAS	Open_Targets_22.09	Subcortical volume (MOSTest)	7e-11	0
rs782575488	rs7225959	0.848385	intergenic	GWAS	Open_Targets_22.09	Waist circumference adjusted for body mass index	8e-11	0
rs782575488	rs7225959	0.848385	intergenic	GWAS	Open_Targets_22.09	Waist circumference adjusted for body mass index	8e-11	0
rs782575488	rs7225959	0.848385	intergenic	GWAS	Open_Targets_22.09	Age at first sexual intercourse	1.1e-10	-0.0149
rs782575488	rs7225959	0.848385	intergenic	GWAS	Open_Targets_22.09	Age at first sexual intercourse	1.1e-10	-0.0149
rs782575488	rs7225959	0.848385	intergenic	GWAS	Open_Targets_22.09	Leg predicted mass (right)	1.34e-10	0.0222526
rs782575488	rs7225959	0.848385	intergenic	GWAS	Open_Targets_22.09	Leg predicted mass (right)	1.34e-10	0.0222526
rs782575488	rs7225959	0.848385	intergenic	GWAS	Open_Targets_22.09	Leg fat-free mass (right)	1.65e-10	0.0236171
rs782575488	rs7225959	0.848385	intergenic	GWAS	Open_Targets_22.09	Leg fat-free mass (right)	1.65e-10	0.0236171
rs782575488	rs7225959	0.848385	intergenic	GWAS	Open_Targets_22.09	Peripheral artery disease	2e-10	0
rs782575488	rs7225959	0.848385	intergenic	GWAS	Open_Targets_22.09	Peripheral artery disease	2e-10	0
rs782575488	rs7225959	0.848385	intergenic	GWAS	Open_Targets_22.09	Ankle spacing width	2.02e-10	0.100336
rs782575488	rs7225959	0.848385	intergenic	GWAS	Open_Targets_22.09	Ankle spacing width	2.02e-10	0.100336
rs782575488	rs7225959	0.848385	intergenic	GWAS	Open_Targets_22.09	Hip circumference	2.87e-10	0.169627
rs782575488	rs7225959	0.848385	intergenic	GWAS	Open_Targets_22.09	Hip circumference	2.87e-10	0.169627
rs782575488	rs7225959	0.848385	intergenic	GWAS	Open_Targets_22.09	Creatinine levels	3e-10	-0.0156348
rs782575488	rs7225959	0.848385	intergenic	GWAS	Open_Targets_22.09	Creatinine levels	3e-10	-0.0156348
rs782575488	rs7225959	0.848385	intergenic	GWAS	Open_Targets_22.09	Bilirubin levels	4.2e-10	-0.0140386
rs782575488	rs7225959	0.848385	intergenic	GWAS	Open_Targets_22.09	Bilirubin levels	4.2e-10	-0.0140386
rs782575488	rs7225959	0.848385	intergenic	GWAS	FGR12_UKBB	Other soft tissue disorders, not elsewhere classified	5.5e-10	0.043
rs782575488	rs7225959	0.848385	intergenic	GWAS	FGR12_UKBB	Other soft tissue disorders, not elsewhere classified	5.5e-10	0.043
rs782575488	rs7225959	0.848385	intergenic	GWAS	Open_Targets_22.09	Lymphocyte counts	5.67e-10	0.015442
rs782575488	rs7225959	0.848385	intergenic	GWAS	Open_Targets_22.09	Lymphocyte counts	5.67e-10	0.015442
rs782575488	rs7225959	0.848385	intergenic	GWAS	FGR12_UKBB	Obesity	5.89e-10	0.0499
rs782575488	rs7225959	0.848385	intergenic	GWAS	FGR12_UKBB	Obesity	5.89e-10	0.0499
rs782575488	rs7225959	0.848385	intergenic	GWAS	FinnGen_MVP_UKBB_meta	Inguinal hernia	6.31e-10	-0.0379
rs782575488	rs7225959	0.848385	intergenic	GWAS	FinnGen_MVP_UKBB_meta	Inguinal hernia	6.31e-10	-0.0379
rs782575488	rs7225959	0.848385	intergenic	GWAS	Kanta_2025_03	Eosinophils/100 leukocytes in Blood [%], sample-wise median	8.33e-10	0.0230064
rs782575488	rs7225959	0.848385	intergenic	GWAS	Kanta_2025_03	Eosinophils/100 leukocytes in Blood [%], sample-wise median	8.33e-10	0.0230064
rs782575488	rs7225959	0.848385	intergenic	GWAS	FinnGen_R12	Pain (limb, back, neck, head abdominally)	9.29e-10	0.0290257
rs782575488	rs7225959	0.848385	intergenic	GWAS	FinnGen_R12	Pain (limb, back, neck, head abdominally)	9.29e-10	0.0290257
rs782575488	rs7225959	0.848385	intergenic	GWAS	FinnGen_MVP_UKBB_meta	Obesity	9.33e-10	0.026
rs782575488	rs7225959	0.848385	intergenic	GWAS	FinnGen_MVP_UKBB_meta	Obesity	9.33e-10	0.026
rs782575488	rs7225959	0.848385	intergenic	GWAS	Open_Targets_22.09	Loneliness (MTAG)	1e-09	0
rs782575488	rs7225959	0.848385	intergenic	GWAS	Open_Targets_22.09	Loneliness (MTAG)	1e-09	0
rs782575488	rs7225959	0.848385	intergenic	GWAS	Kanta_2025_03	Eosinophils [#/volume] in Blood [e9/l], sample-wise median	1.15e-09	0.0224555
rs782575488	rs7225959	0.848385	intergenic	GWAS	Kanta_2025_03	Eosinophils [#/volume] in Blood [e9/l], sample-wise median	1.15e-09	0.0224555
rs782575488	rs7225959	0.848385	intergenic	GWAS	FinnGen_MVP_UKBB_meta	Dorsalgia	1.29e-09	0.0236
rs782575488	rs7225959	0.848385	intergenic	GWAS	FinnGen_MVP_UKBB_meta	Dorsalgia	1.29e-09	0.0236
rs782575488	rs7225959	0.848385	intergenic	GWAS	Open_Targets_22.09	Arm fat-free mass (right)	1.68e-09	0.00788718
rs782575488	rs7225959	0.848385	intergenic	GWAS	Open_Targets_22.09	Arm fat-free mass (right)	1.68e-09	0.00788718
rs782575488	rs7225959	0.848385	intergenic	GWAS	FinnGen_R12	Weight, inverse-rank normalized	1.81e-09	0.0142136
rs782575488	rs7225959	0.848385	intergenic	GWAS	FinnGen_R12	Weight, inverse-rank normalized	1.81e-09	0.0142136
rs782575488	rs7225959	0.848385	intergenic	GWAS	Open_Targets_22.09	Lifetime number of sexual partners	2.45e-09	0.0149973
rs782575488	rs7225959	0.848385	intergenic	GWAS	Open_Targets_22.09	Lifetime number of sexual partners	2.45e-09	0.0149973
rs782575488	rs7225959	0.848385	intergenic	GWAS	Open_Targets_22.09	Lymphocyte counts	2.5e-09	0.0161267
rs782575488	rs7225959	0.848385	intergenic	GWAS	Open_Targets_22.09	Lymphocyte counts	2.5e-09	0.0161267
rs782575488	rs7225959	0.848385	intergenic	GWAS	Open_Targets_22.09	Whole body water mass	2.99e-09	0.0837115
rs782575488	rs7225959	0.848385	intergenic	GWAS	Open_Targets_22.09	Whole body water mass	2.99e-09	0.0837115
rs782575488	rs7225959	0.848385	intergenic	GWAS	Open_Targets_22.09	Cortical surface area (MOSTest)	4e-09	0
rs782575488	rs7225959	0.848385	intergenic	GWAS	Open_Targets_22.09	Cortical surface area (MOSTest)	4e-09	0
rs782575488	rs7225959	0.848385	intergenic	GWAS	Open_Targets_22.09	Body fat percentage	5e-09	0
rs782575488	rs7225959	0.848385	intergenic	GWAS	Open_Targets_22.09	General risk tolerance (MTAG)	5e-09	-0.0079
rs782575488	rs7225959	0.848385	intergenic	GWAS	Open_Targets_22.09	Body fat percentage	5e-09	0
rs782575488	rs7225959	0.848385	intergenic	GWAS	Open_Targets_22.09	General risk tolerance (MTAG)	5e-09	-0.0079
rs782575488	rs7225959	0.848385	intergenic	GWAS	FGR12_UKBB	Depression medications	5.62e-09	0.0325
rs782575488	rs7225959	0.848385	intergenic	GWAS	FGR12_UKBB	Depression medications	5.62e-09	0.0325
rs782575488	rs7225959	0.848385	intergenic	GWAS	Open_Targets_22.09	Loneliness	6e-09	0
rs782575488	rs7225959	0.848385	intergenic	GWAS	Open_Targets_22.09	Loneliness	6e-09	0
rs782575488	rs7225959	0.848385	intergenic	GWAS	FinnGen_R12	Body-mass index, inverse-rank normalized	6.09e-09	0.0147315
rs782575488	rs7225959	0.848385	intergenic	GWAS	FinnGen_R12	Body-mass index, inverse-rank normalized	6.09e-09	0.0147315
rs782575488	rs7225959	0.848385	intergenic	GWAS	Open_Targets_22.09	Mean platelet volume	6.8e-09	0.0128513
rs782575488	rs7225959	0.848385	intergenic	GWAS	Open_Targets_22.09	Mean platelet volume	6.8e-09	0.0128513
rs782575488	rs7225959	0.848385	intergenic	GWAS	Open_Targets_22.09	Body mass index (bmi)	6.88e-09	0.0807345
rs782575488	rs7225959	0.848385	intergenic	GWAS	Open_Targets_22.09	Body mass index (bmi)	6.88e-09	0.0807345
rs782575488	rs7225959	0.848385	intergenic	GWAS	Open_Targets_22.09	Metabolic syndrome	8e-09	0.0473409
rs782575488	rs7225959	0.848385	intergenic	GWAS	Open_Targets_22.09	Metabolic syndrome	8e-09	0.0473409
rs782575488	rs7225959	0.848385	intergenic	GWAS	Open_Targets_22.09	Overall health rating	8.53e-09	-0.0118532
rs782575488	rs7225959	0.848385	intergenic	GWAS	Open_Targets_22.09	Overall health rating	8.53e-09	-0.0118532
rs782575488	rs7225959	0.848385	intergenic	GWAS	Open_Targets_22.09	Systolic blood pressure	1.12e-08	-0.0111302
rs782575488	rs7225959	0.848385	intergenic	GWAS	Open_Targets_22.09	Systolic blood pressure	1.12e-08	-0.0111302
rs782575488	rs7225959	0.848385	intergenic	GWAS	FGR12_UKBB	Asthma (more control exclusions)	1.74e-08	0.0352
rs782575488	rs7225959	0.848385	intergenic	GWAS	FGR12_UKBB	Asthma (more control exclusions)	1.74e-08	0.0352
rs782575488	rs7225959	0.848385	intergenic	GWAS	FinnGen_R12	Depression medications	1.76e-08	0.0408814
rs782575488	rs7225959	0.848385	intergenic	GWAS	FinnGen_R12	Depression medications	1.76e-08	0.0408814
rs782575488	rs7225959	0.848385	intergenic	GWAS	FinnGen_R12	Other soft tissue disorders, not elsewhere classified	1.9e-08	0.0401679
rs782575488	rs7225959	0.848385	intergenic	GWAS	FinnGen_R12	Other soft tissue disorders, not elsewhere classified	1.9e-08	0.0401679
rs782575488	rs7225959	0.848385	intergenic	GWAS	Kanta_2025_03	Hemoglobin A1c/Hemoglobin.total in Blood [mmol/mol], sample-wise median	1.99e-08	0.0142259
rs782575488	rs7225959	0.848385	intergenic	GWAS	Kanta_2025_03	Hemoglobin A1c/Hemoglobin.total in Blood [mmol/mol], sample-wise median	1.99e-08	0.0142259
rs782575488	rs7225959	0.848385	intergenic	GWAS	Open_Targets_22.09	Heel bone mineral density	2e-08	0
rs782575488	rs7225959	0.848385	intergenic	GWAS	Open_Targets_22.09	White matter microstructure (mode of anisotropy) [External capsule ]	2e-08	0
rs782575488	rs7225959	0.848385	intergenic	GWAS	Open_Targets_22.09	Heel bone mineral density	2e-08	0
rs782575488	rs7225959	0.848385	intergenic	GWAS	Open_Targets_22.09	White matter microstructure (mode of anisotropy) [External capsule ]	2e-08	0
rs782575488	rs7225959	0.848385	intergenic	GWAS	Open_Targets_22.09	Body mass index (bmi)	2.04e-08	0.0784506
rs782575488	rs7225959	0.848385	intergenic	GWAS	Open_Targets_22.09	Body mass index (bmi)	2.04e-08	0.0784506
rs782575488	rs7225959	0.848385	intergenic	GWAS	FinnGen_MVP_UKBB_meta	Pain in joint	2.57e-08	0.0256
rs782575488	rs7225959	0.848385	intergenic	GWAS	FinnGen_MVP_UKBB_meta	Pain in joint	2.57e-08	0.0256
rs782575488	rs7225959	0.848385	intergenic	GWAS	FinnGen_R12	Type 2 diabetes, wide definition	2.95e-08	0.0445619
rs782575488	rs7225959	0.848385	intergenic	GWAS	FinnGen_R12	Type 2 diabetes, wide definition	2.95e-08	0.0445619
rs782575488	rs7225959	0.848385	intergenic	GWAS	FinnGen_MVP_UKBB_meta	Spondylosis	3.24e-08	0.0283
rs782575488	rs7225959	0.848385	intergenic	GWAS	FinnGen_MVP_UKBB_meta	Spondylosis	3.24e-08	0.0283
rs782575488	rs7225959	0.848385	intergenic	GWAS	FinnGen_R12	Other headache syndromes	3.41e-08	0.0628797
rs782575488	rs7225959	0.848385	intergenic	GWAS	FinnGen_R12	Other headache syndromes	3.41e-08	0.0628797
rs782575488	rs7225959	0.848385	intergenic	GWAS	Open_Targets_22.09	Pulse pressure	3.66e-08	-0.0107002
rs782575488	rs7225959	0.848385	intergenic	GWAS	Open_Targets_22.09	Pulse pressure	3.66e-08	-0.0107002
rs782575488	rs7225959	0.848385	intergenic	GWAS	Open_Targets_22.09	Light diy (eg: pruning, watering the lawn) | types of physical activity in last 4 weeks	3.94e-08	0.0315626
rs782575488	rs7225959	0.848385	intergenic	GWAS	Open_Targets_22.09	Light diy (eg: pruning, watering the lawn) | types of physical activity in last 4 weeks	3.94e-08	0.0315626
rs782575488	rs7225959	0.848385	intergenic	GWAS	Open_Targets_22.09	White matter microstructure (mode of anisotropy) [External capsule ]	4e-08	0
rs782575488	rs7225959	0.848385	intergenic	GWAS	Open_Targets_22.09	White matter microstructure (mode of anisotropy) [External capsule ]	4e-08	0
rs782575488	rs7225959	0.848385	intergenic	GWAS	FinnGen_R12	Depression or dysthymia	4.03e-08	0.0393526
rs782575488	rs7225959	0.848385	intergenic	GWAS	FinnGen_R12	Depression or dysthymia	4.03e-08	0.0393526
rs782575488	rs7225959	0.848385	intergenic	GWAS	Open_Targets_22.09	Apolipoprotein B levels	4.5e-08	0.0134062
rs782575488	rs7225959	0.848385	intergenic	GWAS	Open_Targets_22.09	Apolipoprotein B levels	4.5e-08	0.0134062
rs782575488	rs62086904	0.906191	TF binding site	GWAS	Open_Targets_22.09	Vertex-wise sulcal depth	3e-76	0
rs782575488	rs62086904	0.906191	TF binding site	GWAS	Open_Targets_22.09	Vertex-wise sulcal depth	3e-76	0
rs782575488	rs62086904	0.906191	TF binding site	GWAS	Open_Targets_22.09	Eosinophil counts	3e-44	0
rs782575488	rs62086904	0.906191	TF binding site	GWAS	Open_Targets_22.09	Eosinophil counts	3e-44	0
rs782575488	rs62086904	0.906191	TF binding site	GWAS	Open_Targets_22.09	Vertex-wise cortical thickness	3e-42	0
rs782575488	rs62086904	0.906191	TF binding site	GWAS	Open_Targets_22.09	Vertex-wise cortical thickness	3e-42	0
rs782575488	rs62086904	0.906191	TF binding site	GWAS	Open_Targets_22.09	Vertex-wise cortical surface area	4e-41	0
rs782575488	rs62086904	0.906191	TF binding site	GWAS	Open_Targets_22.09	Vertex-wise cortical surface area	4e-41	0
rs782575488	rs62086904	0.906191	TF binding site	GWAS	Open_Targets_22.09	Liver enzyme levels (gamma-glutamyl transferase)	5e-39	0.00863138
rs782575488	rs62086904	0.906191	TF binding site	GWAS	Open_Targets_22.09	Liver enzyme levels (gamma-glutamyl transferase)	5e-39	0.00863138
rs782575488	rs62086904	0.906191	TF binding site	GWAS	Open_Targets_22.09	Eosinophil counts	8e-38	0
rs782575488	rs62086904	0.906191	TF binding site	GWAS	Open_Targets_22.09	Eosinophil counts	8e-38	0
rs782575488	rs62086904	0.906191	TF binding site	GWAS	Open_Targets_22.09	Eosinophil counts	2.27e-37	0.030422
rs782575488	rs62086904	0.906191	TF binding site	GWAS	Open_Targets_22.09	Eosinophil counts	2.27e-37	0.030422
rs782575488	rs62086904	0.906191	TF binding site	GWAS	Open_Targets_22.09	Eosinophil counts	2.11e-36	0.030854
rs782575488	rs62086904	0.906191	TF binding site	GWAS	Open_Targets_22.09	Eosinophil counts	2.11e-36	0.030854
rs782575488	rs62086904	0.906191	TF binding site	GWAS	Open_Targets_22.09	Eosinophil counts	1.7e-32	0.0301551
rs782575488	rs62086904	0.906191	TF binding site	GWAS	Open_Targets_22.09	Eosinophil counts	1.7e-32	0.0301551
rs782575488	rs62086904	0.906191	TF binding site	GWAS	Open_Targets_22.09	Gamma glutamyl transferase levels	2.5e-32	0.0289027
rs782575488	rs62086904	0.906191	TF binding site	GWAS	Open_Targets_22.09	Gamma glutamyl transferase levels	2.5e-32	0.0289027
rs782575488	rs62086904	0.906191	TF binding site	GWAS	Open_Targets_22.09	Eosinophil counts	1.8e-31	0.0305284
rs782575488	rs62086904	0.906191	TF binding site	GWAS	Open_Targets_22.09	Eosinophil counts	1.8e-31	0.0305284
rs782575488	rs62086904	0.906191	TF binding site	GWAS	Open_Targets_22.09	Eosinophil percentage of white cells	2.6e-30	0.0291579
rs782575488	rs62086904	0.906191	TF binding site	GWAS	Open_Targets_22.09	Eosinophil percentage of white cells	2.6e-30	0.0291579
rs782575488	rs62086904	0.906191	TF binding site	GWAS	Open_Targets_22.09	Eosinophil counts	2e-29	0.0228
rs782575488	rs62086904	0.906191	TF binding site	GWAS	Open_Targets_22.09	Eosinophil counts	2e-29	0.0228
rs782575488	rs62086904	0.906191	TF binding site	GWAS	Open_Targets_22.09	Eosinophil percentage of white cells	5e-29	0.0293498
rs782575488	rs62086904	0.906191	TF binding site	GWAS	Open_Targets_22.09	Eosinophil percentage of white cells	5e-29	0.0293498
rs782575488	rs62086904	0.906191	TF binding site	GWAS	Open_Targets_22.09	Gamma glutamyl transpeptidase	4e-28	-0.0247
rs782575488	rs62086904	0.906191	TF binding site	GWAS	Open_Targets_22.09	Gamma glutamyl transpeptidase	4e-28	-0.0247
rs782575488	rs62086904	0.906191	TF binding site	GWAS	Open_Targets_22.09	Body fat percentage	6e-28	0.021
rs782575488	rs62086904	0.906191	TF binding site	GWAS	Open_Targets_22.09	Body fat percentage	6e-28	0.021
rs782575488	rs62086904	0.906191	TF binding site	GWAS	Open_Targets_22.09	Trunk fat mass	4.51e-26	0.166567
rs782575488	rs62086904	0.906191	TF binding site	GWAS	Open_Targets_22.09	Trunk fat mass	4.51e-26	0.166567
rs782575488	rs62086904	0.906191	TF binding site	GWAS	FinnGen_MVP_UKBB_meta	Type 2 diabetes, definitions combined	4.17e-25	0.036
rs782575488	rs62086904	0.906191	TF binding site	GWAS	FinnGen_MVP_UKBB_meta	Type 2 diabetes, definitions combined	4.17e-25	0.036
rs782575488	rs62086904	0.906191	TF binding site	GWAS	Open_Targets_22.09	Trunk fat percentage	1.98e-23	0.220431
rs782575488	rs62086904	0.906191	TF binding site	GWAS	Open_Targets_22.09	Trunk fat percentage	1.98e-23	0.220431
rs782575488	rs62086904	0.906191	TF binding site	GWAS	Open_Targets_22.09	Whole body fat mass	3.51e-23	0.280558
rs782575488	rs62086904	0.906191	TF binding site	GWAS	Open_Targets_22.09	Whole body fat mass	3.51e-23	0.280558
rs782575488	rs62086904	0.906191	TF binding site	GWAS	Kanta_2025_03	Gamma glutamyl transferase [Enzymatic activity/volume] in Serum or Plasma [u/l], sample-wise median	3.6e-23	0.0292444
rs782575488	rs62086904	0.906191	TF binding site	GWAS	Kanta_2025_03	Gamma glutamyl transferase [Enzymatic activity/volume] in Serum or Plasma [u/l], sample-wise median	3.6e-23	0.0292444
rs782575488	rs62086904	0.906191	TF binding site	GWAS	Open_Targets_22.09	Eosinophill count	1.15e-22	0.0213698
rs782575488	rs62086904	0.906191	TF binding site	GWAS	Open_Targets_22.09	Eosinophill count	1.15e-22	0.0213698
rs782575488	rs62086904	0.906191	TF binding site	GWAS	Open_Targets_22.09	Body fat percentage	3.51e-22	0.18735
rs782575488	rs62086904	0.906191	TF binding site	GWAS	Open_Targets_22.09	Body fat percentage	3.51e-22	0.18735
rs782575488	rs62086904	0.906191	TF binding site	GWAS	Open_Targets_22.09	Eosinophill count	1.72e-20	0.0201057
rs782575488	rs62086904	0.906191	TF binding site	GWAS	Open_Targets_22.09	Eosinophill count	1.72e-20	0.0201057
rs782575488	rs62086904	0.906191	TF binding site	GWAS	Open_Targets_22.09	Triglyceride levels	3e-20	0.0240892
rs782575488	rs62086904	0.906191	TF binding site	GWAS	Open_Targets_22.09	Triglycerides	3e-20	0.0226
rs782575488	rs62086904	0.906191	TF binding site	GWAS	Open_Targets_22.09	Triglycerides	3e-20	0.024
rs782575488	rs62086904	0.906191	TF binding site	GWAS	Open_Targets_22.09	Triglyceride levels	3e-20	0.0240892
rs782575488	rs62086904	0.906191	TF binding site	GWAS	Open_Targets_22.09	Triglycerides	3e-20	0.0226
rs782575488	rs62086904	0.906191	TF binding site	GWAS	Open_Targets_22.09	Triglycerides	3e-20	0.024
rs782575488	rs62086904	0.906191	TF binding site	GWAS	Open_Targets_22.09	Weight	6.69e-20	0.393751
rs782575488	rs62086904	0.906191	TF binding site	GWAS	Open_Targets_22.09	Weight	6.69e-20	0.393751
rs782575488	rs62086904	0.906191	TF binding site	GWAS	Open_Targets_22.09	Trunk fat mass	6.8e-20	0.137114
rs782575488	rs62086904	0.906191	TF binding site	GWAS	Open_Targets_22.09	Trunk fat mass	6.8e-20	0.137114
rs782575488	rs62086904	0.906191	TF binding site	GWAS	Open_Targets_22.09	Alanine aminotransferase levels	7e-20	0
rs782575488	rs62086904	0.906191	TF binding site	GWAS	Open_Targets_22.09	Alanine aminotransferase levels	7e-20	0
rs782575488	rs62086904	0.906191	TF binding site	GWAS	Open_Targets_22.09	Weight	7.2e-20	0.39186
rs782575488	rs62086904	0.906191	TF binding site	GWAS	Open_Targets_22.09	Weight	7.2e-20	0.39186
rs782575488	rs62086904	0.906191	TF binding site	GWAS	Kanta_2025_03	Triglyceride [Moles/volume] in Serum or Plasma --fasting [mmol/l], sample-wise median	9.79e-20	0.0237481
rs782575488	rs62086904	0.906191	TF binding site	GWAS	Kanta_2025_03	Triglyceride [Moles/volume] in Serum or Plasma --fasting [mmol/l], sample-wise median	9.79e-20	0.0237481
rs782575488	rs62086904	0.906191	TF binding site	GWAS	Open_Targets_22.09	Type 2 diabetes	1e-19	0.0421
rs782575488	rs62086904	0.906191	TF binding site	GWAS	Open_Targets_22.09	Alanine aminotransferase levels	1e-19	0.023
rs782575488	rs62086904	0.906191	TF binding site	GWAS	Open_Targets_22.09	Type 2 diabetes	1e-19	0.0421
rs782575488	rs62086904	0.906191	TF binding site	GWAS	Open_Targets_22.09	Alanine aminotransferase levels	1e-19	0.023
rs782575488	rs62086904	0.906191	TF binding site	GWAS	Open_Targets_22.09	Waist circumference	2.01e-19	0.326611
rs782575488	rs62086904	0.906191	TF binding site	GWAS	Open_Targets_22.09	Waist circumference	2.01e-19	0.326611
rs782575488	rs62086904	0.906191	TF binding site	GWAS	Open_Targets_22.09	Trunk fat percentage	2.07e-19	0.18959
rs782575488	rs62086904	0.906191	TF binding site	GWAS	Open_Targets_22.09	Trunk fat percentage	2.07e-19	0.18959
rs782575488	rs62086904	0.906191	TF binding site	GWAS	Open_Targets_22.09	Eosinophil counts	6.17e-19	0.0406516
rs782575488	rs62086904	0.906191	TF binding site	GWAS	Open_Targets_22.09	Eosinophil counts	6.17e-19	0.0406516
rs782575488	rs62086904	0.906191	TF binding site	GWAS	Open_Targets_22.09	Type 2 diabetes	8e-19	0
rs782575488	rs62086904	0.906191	TF binding site	GWAS	Open_Targets_22.09	Type 2 diabetes	8e-19	0
rs782575488	rs62086904	0.906191	TF binding site	GWAS	Open_Targets_22.09	Liver enzyme levels (alanine transaminase)	2.1e-18	0.00427555
rs782575488	rs62086904	0.906191	TF binding site	GWAS	Open_Targets_22.09	Liver enzyme levels (alanine transaminase)	2.1e-18	0.00427555
rs782575488	rs62086904	0.906191	TF binding site	GWAS	Open_Targets_22.09	Body fat percentage	3.19e-18	0.160328
rs782575488	rs62086904	0.906191	TF binding site	GWAS	Open_Targets_22.09	Body fat percentage	3.19e-18	0.160328
rs782575488	rs62086904	0.906191	TF binding site	GWAS	Open_Targets_22.09	Body mass index	4e-18	0.0195
rs782575488	rs62086904	0.906191	TF binding site	GWAS	Open_Targets_22.09	Body mass index	4e-18	0.0195
rs782575488	rs62086904	0.906191	TF binding site	GWAS	Open_Targets_22.09	Leg fat mass (left)	6.2e-18	0.0403561
rs782575488	rs62086904	0.906191	TF binding site	GWAS	Open_Targets_22.09	Leg fat mass (left)	6.2e-18	0.0403561
rs782575488	rs62086904	0.906191	TF binding site	GWAS	Open_Targets_22.09	Eosinophil percentage of white cells	8.33e-18	-0.0378904
rs782575488	rs62086904	0.906191	TF binding site	GWAS	Open_Targets_22.09	Eosinophil percentage of white cells	8.33e-18	-0.0378904
rs782575488	rs62086904	0.906191	TF binding site	GWAS	Open_Targets_22.09	Leg fat mass (right)	8.64e-18	0.0411698
rs782575488	rs62086904	0.906191	TF binding site	GWAS	Open_Targets_22.09	Leg fat mass (right)	8.64e-18	0.0411698
rs782575488	rs62086904	0.906191	TF binding site	GWAS	Open_Targets_22.09	Cortical surface area	1e-17	0
rs782575488	rs62086904	0.906191	TF binding site	GWAS	Open_Targets_22.09	Cortical thickness	1e-17	0
rs782575488	rs62086904	0.906191	TF binding site	GWAS	Open_Targets_22.09	Cortical surface area	1e-17	0
rs782575488	rs62086904	0.906191	TF binding site	GWAS	Open_Targets_22.09	Cortical thickness	1e-17	0
rs782575488	rs62086904	0.906191	TF binding site	GWAS	Open_Targets_22.09	Sum eosinophil basophil counts	2.28e-17	0.0388262
rs782575488	rs62086904	0.906191	TF binding site	GWAS	Open_Targets_22.09	Sum eosinophil basophil counts	2.28e-17	0.0388262
rs782575488	rs62086904	0.906191	TF binding site	GWAS	Open_Targets_22.09	Whole body fat mass	2.42e-17	0.228186
rs782575488	rs62086904	0.906191	TF binding site	GWAS	Open_Targets_22.09	Whole body fat mass	2.42e-17	0.228186
rs782575488	rs62086904	0.906191	TF binding site	GWAS	Open_Targets_22.09	Arm fat percentage (left)	3.35e-17	0.194354
rs782575488	rs62086904	0.906191	TF binding site	GWAS	Open_Targets_22.09	Arm fat percentage (left)	3.35e-17	0.194354
rs782575488	rs62086904	0.906191	TF binding site	GWAS	Open_Targets_22.09	Leg fat percentage (left)	4.07e-17	0.131157
rs782575488	rs62086904	0.906191	TF binding site	GWAS	Open_Targets_22.09	Leg fat percentage (left)	4.07e-17	0.131157
rs782575488	rs62086904	0.906191	TF binding site	GWAS	Open_Targets_22.09	Height	4.4e-17	0.016363
rs782575488	rs62086904	0.906191	TF binding site	GWAS	Open_Targets_22.09	Height	4.4e-17	0.016363
rs782575488	rs62086904	0.906191	TF binding site	GWAS	Open_Targets_22.09	Eosinophil percentage of granulocytes	4.47e-17	-0.0372047
rs782575488	rs62086904	0.906191	TF binding site	GWAS	Open_Targets_22.09	Eosinophil percentage of granulocytes	4.47e-17	-0.0372047
rs782575488	rs62086904	0.906191	TF binding site	GWAS	Open_Targets_22.09	Arm fat mass (right)	5.91e-17	0.0157586
rs782575488	rs62086904	0.906191	TF binding site	GWAS	Open_Targets_22.09	Arm fat mass (right)	5.91e-17	0.0157586
rs782575488	rs62086904	0.906191	TF binding site	GWAS	Open_Targets_22.09	Hand grip strength	1e-16	-0.003
rs782575488	rs62086904	0.906191	TF binding site	GWAS	Open_Targets_22.09	Hand grip strength	1e-16	-0.003
rs782575488	rs62086904	0.906191	TF binding site	GWAS	Open_Targets_22.09	Arm fat mass (left)	2.05e-16	0.0172997
rs782575488	rs62086904	0.906191	TF binding site	GWAS	Open_Targets_22.09	Arm fat mass (left)	2.05e-16	0.0172997
rs782575488	rs62086904	0.906191	TF binding site	GWAS	Open_Targets_22.09	Waist-hip ratio	3e-16	0.0172
rs782575488	rs62086904	0.906191	TF binding site	GWAS	Open_Targets_22.09	Waist-hip ratio	3e-16	0.0172
rs782575488	rs62086904	0.906191	TF binding site	GWAS	Open_Targets_22.09	Waist-hip ratio	3e-16	0.0172
rs782575488	rs62086904	0.906191	TF binding site	GWAS	Open_Targets_22.09	Waist-hip ratio	3e-16	0.0172
rs782575488	rs62086904	0.906191	TF binding site	GWAS	Open_Targets_22.09	Predicted visceral adipose tissue	4e-16	0.0254674
rs782575488	rs62086904	0.906191	TF binding site	GWAS	Open_Targets_22.09	Weight	4e-16	0.0245567
rs782575488	rs62086904	0.906191	TF binding site	GWAS	Open_Targets_22.09	Predicted visceral adipose tissue	4e-16	0.0254674
rs782575488	rs62086904	0.906191	TF binding site	GWAS	Open_Targets_22.09	Weight	4e-16	0.0245567
rs782575488	rs62086904	0.906191	TF binding site	GWAS	Open_Targets_22.09	Arm fat percentage (right)	4.46e-16	0.185595
rs782575488	rs62086904	0.906191	TF binding site	GWAS	Open_Targets_22.09	Arm fat percentage (right)	4.46e-16	0.185595
rs782575488	rs62086904	0.906191	TF binding site	GWAS	Open_Targets_22.09	Leg fat percentage (right)	5.03e-16	0.133049
rs782575488	rs62086904	0.906191	TF binding site	GWAS	Open_Targets_22.09	Leg fat percentage (right)	5.03e-16	0.133049
rs782575488	rs62086904	0.906191	TF binding site	GWAS	Open_Targets_22.09	Low density lipoprotein cholesterol levels	5.6e-16	0.0193189
rs782575488	rs62086904	0.906191	TF binding site	GWAS	Open_Targets_22.09	Low density lipoprotein cholesterol levels	5.6e-16	0.0193189
rs782575488	rs62086904	0.906191	TF binding site	GWAS	Open_Targets_22.09	Eosinophill percentage	6.92e-16	0.0424208
rs782575488	rs62086904	0.906191	TF binding site	GWAS	Open_Targets_22.09	Eosinophill percentage	6.92e-16	0.0424208
rs782575488	rs62086904	0.906191	TF binding site	GWAS	Open_Targets_22.09	Brain morphology (MOSTest)	1e-15	0
rs782575488	rs62086904	0.906191	TF binding site	GWAS	Open_Targets_22.09	Brain morphology (MOSTest)	1e-15	0
rs782575488	rs62086904	0.906191	TF binding site	GWAS	Open_Targets_22.09	Lung function (FEV1/FVC)	2e-15	-0.0185402
rs782575488	rs62086904	0.906191	TF binding site	GWAS	Open_Targets_22.09	Lung function (FEV1/FVC)	2e-15	-0.0185402
rs782575488	rs62086904	0.906191	TF binding site	GWAS	Open_Targets_22.09	Lung function (FEV1/FVC)	3e-15	0
rs782575488	rs62086904	0.906191	TF binding site	GWAS	Open_Targets_22.09	Body mass index	3e-15	0.0189553
rs782575488	rs62086904	0.906191	TF binding site	GWAS	Open_Targets_22.09	Metabolic biomarkers (multivariate analysis)	3e-15	0
rs782575488	rs62086904	0.906191	TF binding site	GWAS	Open_Targets_22.09	Lung function (FEV1/FVC)	3e-15	0
rs782575488	rs62086904	0.906191	TF binding site	GWAS	Open_Targets_22.09	Body mass index	3e-15	0.0189553
rs782575488	rs62086904	0.906191	TF binding site	GWAS	Open_Targets_22.09	Metabolic biomarkers (multivariate analysis)	3e-15	0
rs782575488	rs62086904	0.906191	TF binding site	GWAS	FGR12_UKBB	Type 2 diabetes, definitions combined	5.01e-15	0.0449
rs782575488	rs62086904	0.906191	TF binding site	GWAS	FGR12_UKBB	Type 2 diabetes, definitions combined	5.01e-15	0.0449
rs782575488	rs62086904	0.906191	TF binding site	GWAS	Open_Targets_22.09	Neutrophil percentage of granulocytes	6e-15	0.0345995
rs782575488	rs62086904	0.906191	TF binding site	GWAS	Open_Targets_22.09	Triglyceride levels	6e-15	0
rs782575488	rs62086904	0.906191	TF binding site	GWAS	Open_Targets_22.09	Externalizing behaviour (multivariate analysis)	6e-15	0.01
rs782575488	rs62086904	0.906191	TF binding site	GWAS	Open_Targets_22.09	Neutrophil percentage of granulocytes	6e-15	0.0345995
rs782575488	rs62086904	0.906191	TF binding site	GWAS	Open_Targets_22.09	Triglyceride levels	6e-15	0
rs782575488	rs62086904	0.906191	TF binding site	GWAS	Open_Targets_22.09	Externalizing behaviour (multivariate analysis)	6e-15	0.01
rs782575488	rs62086904	0.906191	TF binding site	GWAS	Open_Targets_22.09	Body mass index	7e-15	0
rs782575488	rs62086904	0.906191	TF binding site	GWAS	Open_Targets_22.09	Body mass index	7e-15	0
rs782575488	rs62086904	0.906191	TF binding site	GWAS	Open_Targets_22.09	Low density lipoprotein cholesterol levels	8.9e-15	0.0182675
rs782575488	rs62086904	0.906191	TF binding site	GWAS	Open_Targets_22.09	Low density lipoprotein cholesterol levels	8.9e-15	0.0182675
rs782575488	rs62086904	0.906191	TF binding site	GWAS	Open_Targets_22.09	Hip circumference	1e-14	0.215772
rs782575488	rs62086904	0.906191	TF binding site	GWAS	Open_Targets_22.09	Hip circumference	1e-14	0.215772
rs782575488	rs62086904	0.906191	TF binding site	GWAS	Open_Targets_22.09	Eosinophil percentage of granulocytes	1.2e-14	0.03408
rs782575488	rs62086904	0.906191	TF binding site	GWAS	Open_Targets_22.09	Eosinophil percentage of granulocytes	1.2e-14	0.03408
rs782575488	rs62086904	0.906191	TF binding site	GWAS	Open_Targets_22.09	Alanine aminotransferase levels	2.5e-14	0.019811
rs782575488	rs62086904	0.906191	TF binding site	GWAS	Open_Targets_22.09	Alanine aminotransferase levels	2.5e-14	0.019811
rs782575488	rs62086904	0.906191	TF binding site	GWAS	Open_Targets_22.09	Eosinophil counts	2.75e-14	0.0334822
rs782575488	rs62086904	0.906191	TF binding site	GWAS	Open_Targets_22.09	Eosinophil counts	2.75e-14	0.0334822
rs782575488	rs62086904	0.906191	TF binding site	GWAS	Open_Targets_22.09	Waist circumference	2.85e-14	0.262329
rs782575488	rs62086904	0.906191	TF binding site	GWAS	Open_Targets_22.09	Waist circumference	2.85e-14	0.262329
rs782575488	rs62086904	0.906191	TF binding site	GWAS	Open_Targets_22.09	Triglyceride levels	4.2e-14	0.0192452
rs782575488	rs62086904	0.906191	TF binding site	GWAS	Open_Targets_22.09	Triglyceride levels	4.2e-14	0.0192452
rs782575488	rs62086904	0.906191	TF binding site	GWAS	Open_Targets_22.09	Eosinophil percentage of white cells	4.37e-14	0.0331836
rs782575488	rs62086904	0.906191	TF binding site	GWAS	Open_Targets_22.09	Eosinophil percentage of white cells	4.37e-14	0.0331836
rs782575488	rs62086904	0.906191	TF binding site	GWAS	Open_Targets_22.09	Liver enzyme levels (alanine transaminase)	5.8e-14	0.00356692
rs782575488	rs62086904	0.906191	TF binding site	GWAS	Open_Targets_22.09	Liver enzyme levels (alanine transaminase)	5.8e-14	0.00356692
rs782575488	rs62086904	0.906191	TF binding site	GWAS	Open_Targets_22.09	Eosinophill percentage	7.68e-14	0.0404861
rs782575488	rs62086904	0.906191	TF binding site	GWAS	Open_Targets_22.09	Eosinophill percentage	7.68e-14	0.0404861
rs782575488	rs62086904	0.906191	TF binding site	GWAS	Open_Targets_22.09	Leg fat percentage (left)	7.98e-14	0.113808
rs782575488	rs62086904	0.906191	TF binding site	GWAS	Open_Targets_22.09	Leg fat percentage (left)	7.98e-14	0.113808
rs782575488	rs62086904	0.906191	TF binding site	GWAS	Open_Targets_22.09	Body mass index	1e-13	0
rs782575488	rs62086904	0.906191	TF binding site	GWAS	Open_Targets_22.09	Body mass index	1e-13	0
rs782575488	rs62086904	0.906191	TF binding site	GWAS	Open_Targets_22.09	Weight	1.32e-13	0.302665
rs782575488	rs62086904	0.906191	TF binding site	GWAS	Open_Targets_22.09	Weight	1.32e-13	0.302665
rs782575488	rs62086904	0.906191	TF binding site	GWAS	Open_Targets_22.09	Leg fat percentage (right)	1.51e-13	0.118364
rs782575488	rs62086904	0.906191	TF binding site	GWAS	Open_Targets_22.09	Leg fat percentage (right)	1.51e-13	0.118364
rs782575488	rs62086904	0.906191	TF binding site	GWAS	Open_Targets_22.09	Arm fat percentage (left)	1.63e-13	0.161844
rs782575488	rs62086904	0.906191	TF binding site	GWAS	Open_Targets_22.09	Arm fat percentage (left)	1.63e-13	0.161844
rs782575488	rs62086904	0.906191	TF binding site	GWAS	Open_Targets_22.09	Body mass index	2e-13	0.0149
rs782575488	rs62086904	0.906191	TF binding site	GWAS	Open_Targets_22.09	Body mass index	2e-13	0.0149
rs782575488	rs62086904	0.906191	TF binding site	GWAS	Open_Targets_22.09	Body mass index	2e-13	0.0149
rs782575488	rs62086904	0.906191	TF binding site	GWAS	Open_Targets_22.09	Body mass index	2e-13	0.0149
rs782575488	rs62086904	0.906191	TF binding site	GWAS	Open_Targets_22.09	Leg fat mass (right)	2.07e-13	0.0335098
rs782575488	rs62086904	0.906191	TF binding site	GWAS	Open_Targets_22.09	Leg fat mass (right)	2.07e-13	0.0335098
rs782575488	rs62086904	0.906191	TF binding site	GWAS	Open_Targets_22.09	Weight	2.64e-13	0.300149
rs782575488	rs62086904	0.906191	TF binding site	GWAS	Open_Targets_22.09	Weight	2.64e-13	0.300149
rs782575488	rs62086904	0.906191	TF binding site	GWAS	Open_Targets_22.09	Sum eosinophil basophil counts	2.91e-13	0.0321503
rs782575488	rs62086904	0.906191	TF binding site	GWAS	Open_Targets_22.09	Sum eosinophil basophil counts	2.91e-13	0.0321503
rs782575488	rs62086904	0.906191	TF binding site	GWAS	Open_Targets_22.09	Leg fat mass (left)	3.15e-13	0.0324526
rs782575488	rs62086904	0.906191	TF binding site	GWAS	Open_Targets_22.09	Leg fat mass (left)	3.15e-13	0.0324526
rs782575488	rs62086904	0.906191	TF binding site	GWAS	Kanta_2025_03	Alanine aminotransferase [Enzymatic activity/volume] in Serum or Plasma [u/l], sample-wise median	4.35e-13	0.0172275
rs782575488	rs62086904	0.906191	TF binding site	GWAS	Kanta_2025_03	Alanine aminotransferase [Enzymatic activity/volume] in Serum or Plasma [u/l], sample-wise median	4.35e-13	0.0172275
rs782575488	rs62086904	0.906191	TF binding site	GWAS	Open_Targets_22.09	Neutrophil percentage of granulocytes	6.24e-13	-0.0317776
rs782575488	rs62086904	0.906191	TF binding site	GWAS	Open_Targets_22.09	Neutrophil percentage of granulocytes	6.24e-13	-0.0317776
rs782575488	rs62086904	0.906191	TF binding site	GWAS	Open_Targets_22.09	Peripheral artery disease	9e-13	0
rs782575488	rs62086904	0.906191	TF binding site	GWAS	Open_Targets_22.09	Peripheral artery disease	9e-13	0
rs782575488	rs62086904	0.906191	TF binding site	GWAS	Open_Targets_22.09	Arm fat percentage (right)	1.28e-12	0.154333
rs782575488	rs62086904	0.906191	TF binding site	GWAS	Open_Targets_22.09	Arm fat percentage (right)	1.28e-12	0.154333
rs782575488	rs62086904	0.906191	TF binding site	GWAS	Open_Targets_22.09	EGFR mutation-positive lung adenocarcinoma	2e-12	0.239017
rs782575488	rs62086904	0.906191	TF binding site	GWAS	Open_Targets_22.09	Triglycerides	2e-12	0
rs782575488	rs62086904	0.906191	TF binding site	GWAS	Open_Targets_22.09	Number of sexual partners	2e-12	-0.0200101
rs782575488	rs62086904	0.906191	TF binding site	GWAS	Open_Targets_22.09	Adult body size	2e-12	0.0125644
rs782575488	rs62086904	0.906191	TF binding site	GWAS	Open_Targets_22.09	EGFR mutation-positive lung adenocarcinoma	2e-12	0.239017
rs782575488	rs62086904	0.906191	TF binding site	GWAS	Open_Targets_22.09	Triglycerides	2e-12	0
rs782575488	rs62086904	0.906191	TF binding site	GWAS	Open_Targets_22.09	Number of sexual partners	2e-12	-0.0200101
rs782575488	rs62086904	0.906191	TF binding site	GWAS	Open_Targets_22.09	Adult body size	2e-12	0.0125644
rs782575488	rs62086904	0.906191	TF binding site	GWAS	FinnGen_R12	Type 2 diabetes, definitions combined	2.93e-12	0.0473086
rs782575488	rs62086904	0.906191	TF binding site	GWAS	FinnGen_R12	Type 2 diabetes, definitions combined	2.93e-12	0.0473086
rs782575488	rs62086904	0.906191	TF binding site	GWAS	Open_Targets_22.09	Gamma glutamyl transferase levels	3e-12	-0.0194
rs782575488	rs62086904	0.906191	TF binding site	GWAS	Open_Targets_22.09	Gamma glutamyl transferase levels	3e-12	-0.0194
rs782575488	rs62086904	0.906191	TF binding site	GWAS	Open_Targets_22.09	Hand grip strength	5e-12	-0.003
rs782575488	rs62086904	0.906191	TF binding site	GWAS	Open_Targets_22.09	Hand grip strength	5e-12	-0.003
rs782575488	rs62086904	0.906191	TF binding site	GWAS	Open_Targets_22.09	Arm fat mass (right)	5.41e-12	0.0123637
rs782575488	rs62086904	0.906191	TF binding site	GWAS	Open_Targets_22.09	Arm fat mass (right)	5.41e-12	0.0123637
rs782575488	rs62086904	0.906191	TF binding site	GWAS	Open_Targets_22.09	Body mass index	6e-12	0.019
rs782575488	rs62086904	0.906191	TF binding site	GWAS	Open_Targets_22.09	Eosinophil counts	6e-12	0
rs782575488	rs62086904	0.906191	TF binding site	GWAS	Open_Targets_22.09	Body mass index	6e-12	0.019
rs782575488	rs62086904	0.906191	TF binding site	GWAS	Open_Targets_22.09	Eosinophil counts	6e-12	0
rs782575488	rs62086904	0.906191	TF binding site	GWAS	Kanta_2025_03	Fasting glucose [Moles/volume] in Serum or Plasma [mmol/l], sample-wise median	6.44e-12	0.0169747
rs782575488	rs62086904	0.906191	TF binding site	GWAS	Kanta_2025_03	Fasting glucose [Moles/volume] in Serum or Plasma [mmol/l], sample-wise median	6.44e-12	0.0169747
rs782575488	rs62086904	0.906191	TF binding site	GWAS	Open_Targets_22.09	Macular thickness	7e-12	0
rs782575488	rs62086904	0.906191	TF binding site	GWAS	Open_Targets_22.09	Refractive error	7e-12	0
rs782575488	rs62086904	0.906191	TF binding site	GWAS	Open_Targets_22.09	Eosinophil counts	7e-12	-0.036576
rs782575488	rs62086904	0.906191	TF binding site	GWAS	Open_Targets_22.09	Macular thickness	7e-12	0
rs782575488	rs62086904	0.906191	TF binding site	GWAS	Open_Targets_22.09	Refractive error	7e-12	0
rs782575488	rs62086904	0.906191	TF binding site	GWAS	Open_Targets_22.09	Eosinophil counts	7e-12	-0.036576
rs782575488	rs62086904	0.906191	TF binding site	GWAS	Open_Targets_22.09	Basal metabolic rate	7.5e-12	17.5785
rs782575488	rs62086904	0.906191	TF binding site	GWAS	Open_Targets_22.09	Basal metabolic rate	7.5e-12	17.5785
rs782575488	rs62086904	0.906191	TF binding site	GWAS	Open_Targets_22.09	Mean corpuscular volume	7.66e-12	-0.017438
rs782575488	rs62086904	0.906191	TF binding site	GWAS	Open_Targets_22.09	Mean corpuscular volume	7.66e-12	-0.017438
rs782575488	rs62086904	0.906191	TF binding site	GWAS	Open_Targets_22.09	Lifetime number of sexual partners	8.36e-12	-0.016564
rs782575488	rs62086904	0.906191	TF binding site	GWAS	Open_Targets_22.09	Lifetime number of sexual partners	8.36e-12	-0.016564
rs782575488	rs62086904	0.906191	TF binding site	GWAS	Open_Targets_22.09	Body mass index	1e-11	-0.0146
rs782575488	rs62086904	0.906191	TF binding site	GWAS	Open_Targets_22.09	Body mass index	1e-11	-0.0146
rs782575488	rs62086904	0.906191	TF binding site	GWAS	Open_Targets_22.09	Body mass index (bmi)	1.09e-11	0.0983925
rs782575488	rs62086904	0.906191	TF binding site	GWAS	Open_Targets_22.09	Body mass index (bmi)	1.09e-11	0.0983925
rs782575488	rs62086904	0.906191	TF binding site	GWAS	Open_Targets_22.09	Body mass index (bmi)	1.59e-11	0.0972598
rs782575488	rs62086904	0.906191	TF binding site	GWAS	Open_Targets_22.09	Body mass index (bmi)	1.59e-11	0.0972598
rs782575488	rs62086904	0.906191	TF binding site	GWAS	Open_Targets_22.09	Arm fat mass (left)	1.68e-11	0.0134905
rs782575488	rs62086904	0.906191	TF binding site	GWAS	Open_Targets_22.09	Arm fat mass (left)	1.68e-11	0.0134905
rs782575488	rs62086904	0.906191	TF binding site	GWAS	FinnGen_R12	Diabetes, insulin treatment (Kela reimbursement) (more control exclusions)	1.87e-11	0.0465184
rs782575488	rs62086904	0.906191	TF binding site	GWAS	FinnGen_R12	Diabetes, insulin treatment (Kela reimbursement) (more control exclusions)	1.87e-11	0.0465184
rs782575488	rs62086904	0.906191	TF binding site	GWAS	FGR12_UKBB	Type 2 diabetes, wide definition	2e-11	0.0429
rs782575488	rs62086904	0.906191	TF binding site	GWAS	FGR12_UKBB	Type 2 diabetes, wide definition	2e-11	0.0429
rs782575488	rs62086904	0.906191	TF binding site	GWAS	Open_Targets_22.09	Leg fat-free mass (left)	2.12e-11	0.0248055
rs782575488	rs62086904	0.906191	TF binding site	GWAS	Open_Targets_22.09	Leg fat-free mass (left)	2.12e-11	0.0248055
rs782575488	rs62086904	0.906191	TF binding site	GWAS	Open_Targets_22.09	Leg predicted mass (left)	2.47e-11	0.0231813
rs782575488	rs62086904	0.906191	TF binding site	GWAS	Open_Targets_22.09	Leg predicted mass (left)	2.47e-11	0.0231813
rs782575488	rs62086904	0.906191	TF binding site	GWAS	Open_Targets_22.09	HDL cholesterol	3e-11	0
rs782575488	rs62086904	0.906191	TF binding site	GWAS	Open_Targets_22.09	Type 2 diabetes	3e-11	0
rs782575488	rs62086904	0.906191	TF binding site	GWAS	Open_Targets_22.09	HDL cholesterol	3e-11	0
rs782575488	rs62086904	0.906191	TF binding site	GWAS	Open_Targets_22.09	Type 2 diabetes	3e-11	0
rs782575488	rs62086904	0.906191	TF binding site	GWAS	Open_Targets_22.09	Direct bilirubin levels	3.9e-11	-0.0180534
rs782575488	rs62086904	0.906191	TF binding site	GWAS	Open_Targets_22.09	Direct bilirubin levels	3.9e-11	-0.0180534
rs782575488	rs62086904	0.906191	TF binding site	GWAS	Open_Targets_22.09	Self-reported math ability	5e-11	-0.0139
rs782575488	rs62086904	0.906191	TF binding site	GWAS	Open_Targets_22.09	Self-reported math ability	5e-11	-0.0139
rs782575488	rs62086904	0.906191	TF binding site	GWAS	Open_Targets_22.09	Height	6e-11	-0.0146512
rs782575488	rs62086904	0.906191	TF binding site	GWAS	Open_Targets_22.09	Height	6e-11	-0.0146512
rs782575488	rs62086904	0.906191	TF binding site	GWAS	Open_Targets_22.09	Lung function (FEV1/FVC)	6.97e-11	0.0188
rs782575488	rs62086904	0.906191	TF binding site	GWAS	Open_Targets_22.09	Lung function (FEV1/FVC)	6.97e-11	0.0188
rs782575488	rs62086904	0.906191	TF binding site	GWAS	Open_Targets_22.09	Lung adenocarcinoma	7e-11	0.182322
rs782575488	rs62086904	0.906191	TF binding site	GWAS	Open_Targets_22.09	Height	7e-11	0
rs782575488	rs62086904	0.906191	TF binding site	GWAS	Open_Targets_22.09	Subcortical volume (MOSTest)	7e-11	0
rs782575488	rs62086904	0.906191	TF binding site	GWAS	Open_Targets_22.09	Lung adenocarcinoma	7e-11	0.182322
rs782575488	rs62086904	0.906191	TF binding site	GWAS	Open_Targets_22.09	Height	7e-11	0
rs782575488	rs62086904	0.906191	TF binding site	GWAS	Open_Targets_22.09	Subcortical volume (MOSTest)	7e-11	0
rs782575488	rs62086904	0.906191	TF binding site	GWAS	Open_Targets_22.09	Waist circumference adjusted for body mass index	8e-11	0
rs782575488	rs62086904	0.906191	TF binding site	GWAS	Open_Targets_22.09	Waist circumference adjusted for body mass index	8e-11	0
rs782575488	rs62086904	0.906191	TF binding site	GWAS	Open_Targets_22.09	Age at first sexual intercourse	1.1e-10	-0.0149
rs782575488	rs62086904	0.906191	TF binding site	GWAS	Open_Targets_22.09	Age at first sexual intercourse	1.1e-10	-0.0149
rs782575488	rs62086904	0.906191	TF binding site	GWAS	Open_Targets_22.09	Mean corpuscular volume	1.2e-10	-0.0186126
rs782575488	rs62086904	0.906191	TF binding site	GWAS	Open_Targets_22.09	Mean corpuscular volume	1.2e-10	-0.0186126
rs782575488	rs62086904	0.906191	TF binding site	GWAS	Open_Targets_22.09	Leg predicted mass (right)	1.34e-10	0.0222526
rs782575488	rs62086904	0.906191	TF binding site	GWAS	Open_Targets_22.09	Leg predicted mass (right)	1.34e-10	0.0222526
rs782575488	rs62086904	0.906191	TF binding site	GWAS	FGR12_UKBB	Pain (limb, back, neck, head abdominally)	1.38e-10	0.0248
rs782575488	rs62086904	0.906191	TF binding site	GWAS	FGR12_UKBB	Pain (limb, back, neck, head abdominally)	1.38e-10	0.0248
rs782575488	rs62086904	0.906191	TF binding site	GWAS	Open_Targets_22.09	Leg fat-free mass (right)	1.65e-10	0.0236171
rs782575488	rs62086904	0.906191	TF binding site	GWAS	Open_Targets_22.09	Leg fat-free mass (right)	1.65e-10	0.0236171
rs782575488	rs62086904	0.906191	TF binding site	GWAS	FinnGen_MVP_UKBB_meta	Inguinal hernia	1.78e-10	-0.0369
rs782575488	rs62086904	0.906191	TF binding site	GWAS	FinnGen_MVP_UKBB_meta	Inguinal hernia	1.78e-10	-0.0369
rs782575488	rs62086904	0.906191	TF binding site	GWAS	Open_Targets_22.09	Peripheral artery disease	2e-10	0
rs782575488	rs62086904	0.906191	TF binding site	GWAS	Open_Targets_22.09	Eosinophil counts	2e-10	0.0318814
rs782575488	rs62086904	0.906191	TF binding site	GWAS	Open_Targets_22.09	Peripheral artery disease	2e-10	0
rs782575488	rs62086904	0.906191	TF binding site	GWAS	Open_Targets_22.09	Eosinophil counts	2e-10	0.0318814
rs782575488	rs62086904	0.906191	TF binding site	GWAS	Open_Targets_22.09	Ankle spacing width	2.02e-10	0.100336
rs782575488	rs62086904	0.906191	TF binding site	GWAS	Open_Targets_22.09	Ankle spacing width	2.02e-10	0.100336
rs782575488	rs62086904	0.906191	TF binding site	GWAS	Open_Targets_22.09	Creatinine levels	3e-10	-0.0156348
rs782575488	rs62086904	0.906191	TF binding site	GWAS	Open_Targets_22.09	Creatinine levels	3e-10	-0.0156348
rs782575488	rs62086904	0.906191	TF binding site	GWAS	Open_Targets_22.09	Lifetime number of sexual partners	3.86e-10	0.0155142
rs782575488	rs62086904	0.906191	TF binding site	GWAS	Open_Targets_22.09	Lifetime number of sexual partners	3.86e-10	0.0155142
rs782575488	rs62086904	0.906191	TF binding site	GWAS	Open_Targets_22.09	Bilirubin levels	4.2e-10	-0.0140386
rs782575488	rs62086904	0.906191	TF binding site	GWAS	Open_Targets_22.09	Bilirubin levels	4.2e-10	-0.0140386
rs782575488	rs62086904	0.906191	TF binding site	GWAS	Open_Targets_22.09	Body mass index [Japanese]	5e-10	0.024
rs782575488	rs62086904	0.906191	TF binding site	GWAS	Open_Targets_22.09	Body mass index [Japanese]	5e-10	0.024
rs782575488	rs62086904	0.906191	TF binding site	GWAS	Open_Targets_22.09	Lung function (FEV1/FVC)	5.3e-10	0.0185
rs782575488	rs62086904	0.906191	TF binding site	GWAS	Open_Targets_22.09	Lung function (FEV1/FVC)	5.3e-10	0.0185
rs782575488	rs62086904	0.906191	TF binding site	GWAS	Open_Targets_22.09	Lymphocyte counts	5.67e-10	0.015442
rs782575488	rs62086904	0.906191	TF binding site	GWAS	Open_Targets_22.09	Lymphocyte counts	5.67e-10	0.015442
rs782575488	rs62086904	0.906191	TF binding site	GWAS	FinnGen_MVP_UKBB_meta	Dorsalgia	6.17e-10	0.023
rs782575488	rs62086904	0.906191	TF binding site	GWAS	FinnGen_MVP_UKBB_meta	Dorsalgia	6.17e-10	0.023
rs782575488	rs62086904	0.906191	TF binding site	GWAS	FGR12_UKBB	Other soft tissue disorders, not elsewhere classified	6.17e-10	0.0431
rs782575488	rs62086904	0.906191	TF binding site	GWAS	FGR12_UKBB	Other soft tissue disorders, not elsewhere classified	6.17e-10	0.0431
rs782575488	rs62086904	0.906191	TF binding site	GWAS	FinnGen_R12	Pain (limb, back, neck, head abdominally)	6.38e-10	0.0295123
rs782575488	rs62086904	0.906191	TF binding site	GWAS	FinnGen_R12	Pain (limb, back, neck, head abdominally)	6.38e-10	0.0295123
rs782575488	rs62086904	0.906191	TF binding site	GWAS	FGR12_UKBB	Depression medications	7.94e-10	0.0342
rs782575488	rs62086904	0.906191	TF binding site	GWAS	FGR12_UKBB	Depression medications	7.94e-10	0.0342
rs782575488	rs62086904	0.906191	TF binding site	GWAS	Open_Targets_22.09	Body mass index	8e-10	0.022219
rs782575488	rs62086904	0.906191	TF binding site	GWAS	Open_Targets_22.09	Body mass index	8e-10	0.022219
rs782575488	rs62086904	0.906191	TF binding site	GWAS	FGR12_UKBB	Obesity	9.55e-10	0.0493
rs782575488	rs62086904	0.906191	TF binding site	GWAS	FGR12_UKBB	Obesity	9.55e-10	0.0493
rs782575488	rs62086904	0.906191	TF binding site	GWAS	Open_Targets_22.09	Loneliness (MTAG)	1e-09	0
rs782575488	rs62086904	0.906191	TF binding site	GWAS	Open_Targets_22.09	Loneliness (MTAG)	1e-09	0
rs782575488	rs62086904	0.906191	TF binding site	GWAS	FinnGen_MVP_UKBB_meta	Obesity	1.35e-09	0.0245
rs782575488	rs62086904	0.906191	TF binding site	GWAS	FinnGen_MVP_UKBB_meta	Obesity	1.35e-09	0.0245
rs782575488	rs62086904	0.906191	TF binding site	GWAS	Open_Targets_22.09	Arm fat-free mass (right)	1.68e-09	0.00788718
rs782575488	rs62086904	0.906191	TF binding site	GWAS	Open_Targets_22.09	Arm fat-free mass (right)	1.68e-09	0.00788718
rs782575488	rs62086904	0.906191	TF binding site	GWAS	Kanta_2025_03	Eosinophils [#/volume] in Blood [e9/l], sample-wise median	1.83e-09	0.0223296
rs782575488	rs62086904	0.906191	TF binding site	GWAS	Kanta_2025_03	Eosinophils [#/volume] in Blood [e9/l], sample-wise median	1.83e-09	0.0223296
rs782575488	rs62086904	0.906191	TF binding site	GWAS	Open_Targets_22.09	Lymphocyte counts	2.5e-09	0.0161267
rs782575488	rs62086904	0.906191	TF binding site	GWAS	Open_Targets_22.09	Lymphocyte counts	2.5e-09	0.0161267
rs782575488	rs62086904	0.906191	TF binding site	GWAS	Open_Targets_22.09	Whole body water mass	2.99e-09	0.0837115
rs782575488	rs62086904	0.906191	TF binding site	GWAS	Open_Targets_22.09	Whole body water mass	2.99e-09	0.0837115
rs782575488	rs62086904	0.906191	TF binding site	GWAS	Open_Targets_22.09	Apolipoprotein B levels	3e-09	0.0168309
rs782575488	rs62086904	0.906191	TF binding site	GWAS	Open_Targets_22.09	Apolipoprotein B levels	3e-09	0.0168309
rs782575488	rs62086904	0.906191	TF binding site	GWAS	Open_Targets_22.09	Hip circumference	3.22e-09	0.156991
rs782575488	rs62086904	0.906191	TF binding site	GWAS	Open_Targets_22.09	Hip circumference	3.22e-09	0.156991
rs782575488	rs62086904	0.906191	TF binding site	GWAS	Kanta_2025_03	Eosinophils/100 leukocytes in Blood [%], sample-wise median	3.52e-09	0.0222865
rs782575488	rs62086904	0.906191	TF binding site	GWAS	Kanta_2025_03	Eosinophils/100 leukocytes in Blood [%], sample-wise median	3.52e-09	0.0222865
rs782575488	rs62086904	0.906191	TF binding site	GWAS	Open_Targets_22.09	Smoking initiation (ever regular vs never regular) (MTAG)	4e-09	0.00872394
rs782575488	rs62086904	0.906191	TF binding site	GWAS	Open_Targets_22.09	Cortical surface area (MOSTest)	4e-09	0
rs782575488	rs62086904	0.906191	TF binding site	GWAS	Open_Targets_22.09	Smoking initiation (ever regular vs never regular) (MTAG)	4e-09	0.00872394
rs782575488	rs62086904	0.906191	TF binding site	GWAS	Open_Targets_22.09	Cortical surface area (MOSTest)	4e-09	0
rs782575488	rs62086904	0.906191	TF binding site	GWAS	Open_Targets_22.09	Body fat percentage	5e-09	0
rs782575488	rs62086904	0.906191	TF binding site	GWAS	Open_Targets_22.09	General risk tolerance (MTAG)	5e-09	-0.0079
rs782575488	rs62086904	0.906191	TF binding site	GWAS	Open_Targets_22.09	Body fat percentage	5e-09	0
rs782575488	rs62086904	0.906191	TF binding site	GWAS	Open_Targets_22.09	General risk tolerance (MTAG)	5e-09	-0.0079
rs782575488	rs62086904	0.906191	TF binding site	GWAS	Open_Targets_22.09	Loneliness	6e-09	0
rs782575488	rs62086904	0.906191	TF binding site	GWAS	Open_Targets_22.09	Loneliness	6e-09	0
rs782575488	rs62086904	0.906191	TF binding site	GWAS	FinnGen_R12	Weight, inverse-rank normalized	6.55e-09	0.0138073
rs782575488	rs62086904	0.906191	TF binding site	GWAS	FinnGen_R12	Weight, inverse-rank normalized	6.55e-09	0.0138073
rs782575488	rs62086904	0.906191	TF binding site	GWAS	FinnGen_MVP_UKBB_meta	Spondylosis	6.76e-09	0.0282
rs782575488	rs62086904	0.906191	TF binding site	GWAS	FinnGen_MVP_UKBB_meta	Spondylosis	6.76e-09	0.0282
rs782575488	rs62086904	0.906191	TF binding site	GWAS	Open_Targets_22.09	Mean platelet volume	6.8e-09	0.0128513
rs782575488	rs62086904	0.906191	TF binding site	GWAS	Open_Targets_22.09	Mean platelet volume	6.8e-09	0.0128513
rs782575488	rs62086904	0.906191	TF binding site	GWAS	FinnGen_R12	Depression medications	6.92e-09	0.0423197
rs782575488	rs62086904	0.906191	TF binding site	GWAS	FinnGen_R12	Depression medications	6.92e-09	0.0423197
rs782575488	rs62086904	0.906191	TF binding site	GWAS	Open_Targets_22.09	Metabolic syndrome	8e-09	0.0473409
rs782575488	rs62086904	0.906191	TF binding site	GWAS	Open_Targets_22.09	Metabolic syndrome	8e-09	0.0473409
rs782575488	rs62086904	0.906191	TF binding site	GWAS	Open_Targets_22.09	Overall health rating	8.53e-09	-0.0118532
rs782575488	rs62086904	0.906191	TF binding site	GWAS	Open_Targets_22.09	Overall health rating	8.53e-09	-0.0118532
rs782575488	rs62086904	0.906191	TF binding site	GWAS	Kanta_2025_03	Hemoglobin A1c/Hemoglobin.total in Blood [mmol/mol], sample-wise median	9.8e-09	0.0146276
rs782575488	rs62086904	0.906191	TF binding site	GWAS	Kanta_2025_03	Hemoglobin A1c/Hemoglobin.total in Blood [mmol/mol], sample-wise median	9.8e-09	0.0146276
rs782575488	rs62086904	0.906191	TF binding site	GWAS	Open_Targets_22.09	Triglyceride levels	1e-08	0
rs782575488	rs62086904	0.906191	TF binding site	GWAS	Open_Targets_22.09	Triglyceride levels	1e-08	0
rs782575488	rs62086904	0.906191	TF binding site	GWAS	Open_Targets_22.09	Systolic blood pressure	1.12e-08	-0.0111302
rs782575488	rs62086904	0.906191	TF binding site	GWAS	Open_Targets_22.09	Systolic blood pressure	1.12e-08	-0.0111302
rs782575488	rs62086904	0.906191	TF binding site	GWAS	FinnGen_R12	Other soft tissue disorders, not elsewhere classified	1.57e-08	0.0406735
rs782575488	rs62086904	0.906191	TF binding site	GWAS	FinnGen_R12	Other soft tissue disorders, not elsewhere classified	1.57e-08	0.0406735
rs782575488	rs62086904	0.906191	TF binding site	GWAS	FinnGen_R12	Other headache syndromes	1.66e-08	0.0646957
rs782575488	rs62086904	0.906191	TF binding site	GWAS	FinnGen_R12	Other headache syndromes	1.66e-08	0.0646957
rs782575488	rs62086904	0.906191	TF binding site	GWAS	Open_Targets_22.09	Heel bone mineral density	2e-08	0
rs782575488	rs62086904	0.906191	TF binding site	GWAS	Open_Targets_22.09	Psoriasis [fixed]	2e-08	-0.0811191
rs782575488	rs62086904	0.906191	TF binding site	GWAS	Open_Targets_22.09	White matter microstructure (mode of anisotropy) [External capsule ]	2e-08	0
rs782575488	rs62086904	0.906191	TF binding site	GWAS	Open_Targets_22.09	Heel bone mineral density	2e-08	0
rs782575488	rs62086904	0.906191	TF binding site	GWAS	Open_Targets_22.09	Psoriasis [fixed]	2e-08	-0.0811191
rs782575488	rs62086904	0.906191	TF binding site	GWAS	Open_Targets_22.09	White matter microstructure (mode of anisotropy) [External capsule ]	2e-08	0
rs782575488	rs62086904	0.906191	TF binding site	GWAS	FinnGen_R12	Depression or dysthymia	2.01e-08	0.0404987
rs782575488	rs62086904	0.906191	TF binding site	GWAS	FinnGen_R12	Depression or dysthymia	2.01e-08	0.0404987
rs782575488	rs62086904	0.906191	TF binding site	GWAS	FinnGen_R12	Type 2 diabetes, wide definition	2.21e-08	0.045274
rs782575488	rs62086904	0.906191	TF binding site	GWAS	FinnGen_R12	Type 2 diabetes, wide definition	2.21e-08	0.045274
rs782575488	rs62086904	0.906191	TF binding site	GWAS	Open_Targets_22.09	Mean corpuscular volume	2.23e-08	-0.030043
rs782575488	rs62086904	0.906191	TF binding site	GWAS	Open_Targets_22.09	Mean corpuscular volume	2.23e-08	-0.030043
rs782575488	rs62086904	0.906191	TF binding site	GWAS	Open_Targets_22.09	Body mass index (bmi)	2.49e-08	0.0765605
rs782575488	rs62086904	0.906191	TF binding site	GWAS	Open_Targets_22.09	Body mass index (bmi)	2.49e-08	0.0765605
rs782575488	rs62086904	0.906191	TF binding site	GWAS	Open_Targets_22.09	Lymphocyte counts	2.6e-08	0.013003
rs782575488	rs62086904	0.906191	TF binding site	GWAS	Open_Targets_22.09	Lymphocyte counts	2.6e-08	0.013003
rs782575488	rs62086904	0.906191	TF binding site	GWAS	FinnGen_R12	Body-mass index, inverse-rank normalized	2.75e-08	0.0141774
rs782575488	rs62086904	0.906191	TF binding site	GWAS	FinnGen_R12	Body-mass index, inverse-rank normalized	2.75e-08	0.0141774
rs782575488	rs62086904	0.906191	TF binding site	GWAS	Open_Targets_22.09	Lung adenocarcinoma [East Asian]	3e-08	0.122218
rs782575488	rs62086904	0.906191	TF binding site	GWAS	Open_Targets_22.09	Lung adenocarcinoma [East Asian]	3e-08	0.122218
rs782575488	rs62086904	0.906191	TF binding site	GWAS	FinnGen_MVP_UKBB_meta	Pain in limb	3.55e-08	0.0235
rs782575488	rs62086904	0.906191	TF binding site	GWAS	FinnGen_MVP_UKBB_meta	Pain in limb	3.55e-08	0.0235
rs782575488	rs62086904	0.906191	TF binding site	GWAS	Open_Targets_22.09	Pulse pressure	3.66e-08	-0.0107002
rs782575488	rs62086904	0.906191	TF binding site	GWAS	Open_Targets_22.09	Pulse pressure	3.66e-08	-0.0107002
rs782575488	rs62086904	0.906191	TF binding site	GWAS	Open_Targets_22.09	Light diy (eg: pruning, watering the lawn) | types of physical activity in last 4 weeks	3.94e-08	0.0315626
rs782575488	rs62086904	0.906191	TF binding site	GWAS	Open_Targets_22.09	Light diy (eg: pruning, watering the lawn) | types of physical activity in last 4 weeks	3.94e-08	0.0315626
rs782575488	rs62086904	0.906191	TF binding site	GWAS	Open_Targets_22.09	White matter microstructure (mode of anisotropy) [External capsule ]	4e-08	0
rs782575488	rs62086904	0.906191	TF binding site	GWAS	Open_Targets_22.09	Waist circumference adjusted for body mass index	4e-08	0
rs782575488	rs62086904	0.906191	TF binding site	GWAS	Open_Targets_22.09	White matter microstructure (mode of anisotropy) [External capsule ]	4e-08	0
rs782575488	rs62086904	0.906191	TF binding site	GWAS	Open_Targets_22.09	Waist circumference adjusted for body mass index	4e-08	0
rs782575488	rs62086904	0.906191	TF binding site	GWAS	Open_Targets_22.09	Lymphocyte counts	4.5e-08	0.0142736
rs782575488	rs62086904	0.906191	TF binding site	GWAS	Open_Targets_22.09	Lymphocyte counts	4.5e-08	0.0142736
rs782575488	rs62086904	0.906191	TF binding site	GWAS	Open_Targets_22.09	Apolipoprotein B levels	4.5e-08	0.0134062
rs782575488	rs62086904	0.906191	TF binding site	GWAS	Open_Targets_22.09	Apolipoprotein B levels	4.5e-08	0.0134062
rs782575488	rs62086904	0.906191	TF binding site	GWAS	FGR12_UKBB	Other headache syndromes	4.9e-08	0.0617
rs782575488	rs62086904	0.906191	TF binding site	GWAS	FGR12_UKBB	Asthma (more control exclusions)	4.9e-08	0.0341
rs782575488	rs62086904	0.906191	TF binding site	GWAS	FGR12_UKBB	Other headache syndromes	4.9e-08	0.0617
rs782575488	rs62086904	0.906191	TF binding site	GWAS	FGR12_UKBB	Asthma (more control exclusions)	4.9e-08	0.0341
rs782575488	rs8182243	0.817747	intergenic	GWAS	Open_Targets_22.09	Vertex-wise sulcal depth	3e-76	0
rs782575488	rs8182243	0.817747	intergenic	GWAS	Open_Targets_22.09	Eosinophil counts	3e-44	0
rs782575488	rs8182243	0.817747	intergenic	GWAS	Open_Targets_22.09	Vertex-wise cortical thickness	3e-42	0
rs782575488	rs8182243	0.817747	intergenic	GWAS	Open_Targets_22.09	Vertex-wise cortical surface area	4e-41	0
rs782575488	rs8182243	0.817747	intergenic	GWAS	Open_Targets_22.09	Liver enzyme levels (gamma-glutamyl transferase)	5e-39	0.00863138
rs782575488	rs8182243	0.817747	intergenic	GWAS	Open_Targets_22.09	Eosinophil counts	8e-38	0
rs782575488	rs8182243	0.817747	intergenic	GWAS	Open_Targets_22.09	Eosinophil counts	2.27e-37	0.030422
rs782575488	rs8182243	0.817747	intergenic	GWAS	Open_Targets_22.09	Eosinophil counts	1.7e-32	0.0301551
rs782575488	rs8182243	0.817747	intergenic	GWAS	Open_Targets_22.09	Gamma glutamyl transferase levels	2.5e-32	0.0289027
rs782575488	rs8182243	0.817747	intergenic	GWAS	Open_Targets_22.09	Eosinophil percentage of white cells	2.6e-30	0.0291579
rs782575488	rs8182243	0.817747	intergenic	GWAS	Open_Targets_22.09	Eosinophil counts	2e-29	0.0228
rs782575488	rs8182243	0.817747	intergenic	GWAS	Open_Targets_22.09	Eosinophil counts	6.86e-29	-0.02541
rs782575488	rs8182243	0.817747	intergenic	GWAS	Open_Targets_22.09	Gamma glutamyl transpeptidase	4e-28	-0.0247
rs782575488	rs8182243	0.817747	intergenic	GWAS	Open_Targets_22.09	Body fat percentage	6e-28	0.021
rs782575488	rs8182243	0.817747	intergenic	GWAS	Open_Targets_22.09	Trunk fat mass	4.51e-26	0.166567
rs782575488	rs8182243	0.817747	intergenic	GWAS	Open_Targets_22.09	Eosinophil counts	4.4e-25	-0.0252217
rs782575488	rs8182243	0.817747	intergenic	GWAS	Open_Targets_22.09	Eosinophil percentage of white cells	5.4e-24	-0.0247117
rs782575488	rs8182243	0.817747	intergenic	GWAS	Open_Targets_22.09	Trunk fat percentage	1.98e-23	0.220431
rs782575488	rs8182243	0.817747	intergenic	GWAS	Open_Targets_22.09	Whole body fat mass	3.51e-23	0.280558
rs782575488	rs8182243	0.817747	intergenic	GWAS	Open_Targets_22.09	Eosinophill count	1.15e-22	0.0213698
rs782575488	rs8182243	0.817747	intergenic	GWAS	Open_Targets_22.09	Body fat percentage	3.51e-22	0.18735
rs782575488	rs8182243	0.817747	intergenic	GWAS	FinnGen_MVP_UKBB_meta	Type 2 diabetes, definitions combined	2.14e-21	-0.0314
rs782575488	rs8182243	0.817747	intergenic	GWAS	Open_Targets_22.09	Triglyceride levels	3e-20	0.0240892
rs782575488	rs8182243	0.817747	intergenic	GWAS	Open_Targets_22.09	Triglycerides	3e-20	0.0226
rs782575488	rs8182243	0.817747	intergenic	GWAS	Open_Targets_22.09	Triglycerides	3e-20	0.024
rs782575488	rs8182243	0.817747	intergenic	GWAS	Open_Targets_22.09	Weight	6.69e-20	0.393751
rs782575488	rs8182243	0.817747	intergenic	GWAS	Open_Targets_22.09	Alanine aminotransferase levels	7e-20	0
rs782575488	rs8182243	0.817747	intergenic	GWAS	Open_Targets_22.09	Weight	7.2e-20	0.39186
rs782575488	rs8182243	0.817747	intergenic	GWAS	Open_Targets_22.09	Type 2 diabetes	1e-19	0.0421
rs782575488	rs8182243	0.817747	intergenic	GWAS	Open_Targets_22.09	Alanine aminotransferase levels	1e-19	0.023
rs782575488	rs8182243	0.817747	intergenic	GWAS	Open_Targets_22.09	Waist circumference	2.01e-19	0.326611
rs782575488	rs8182243	0.817747	intergenic	GWAS	Open_Targets_22.09	Trunk fat mass	2.79e-19	-0.125657
rs782575488	rs8182243	0.817747	intergenic	GWAS	Open_Targets_22.09	Eosinophil counts	6.17e-19	0.0406516
rs782575488	rs8182243	0.817747	intergenic	GWAS	Open_Targets_22.09	Eosinophill count	7.54e-19	-0.0179125
rs782575488	rs8182243	0.817747	intergenic	GWAS	Open_Targets_22.09	Type 2 diabetes	8e-19	0
rs782575488	rs8182243	0.817747	intergenic	GWAS	Kanta_2025_03	Gamma glutamyl transferase [Enzymatic activity/volume] in Serum or Plasma [u/l], sample-wise median	1.76e-18	-0.0245983
rs782575488	rs8182243	0.817747	intergenic	GWAS	Open_Targets_22.09	Liver enzyme levels (alanine transaminase)	2.1e-18	0.00427555
rs782575488	rs8182243	0.817747	intergenic	GWAS	Open_Targets_22.09	Body mass index	4e-18	0.0195
rs782575488	rs8182243	0.817747	intergenic	GWAS	Kanta_2025_03	Triglyceride [Moles/volume] in Serum or Plasma --fasting [mmol/l], sample-wise median	4.63e-18	-0.021496
rs782575488	rs8182243	0.817747	intergenic	GWAS	Open_Targets_22.09	Trunk fat percentage	6.16e-18	-0.169273
rs782575488	rs8182243	0.817747	intergenic	GWAS	Open_Targets_22.09	Leg fat mass (left)	6.2e-18	0.0403561
rs782575488	rs8182243	0.817747	intergenic	GWAS	Open_Targets_22.09	Eosinophil percentage of white cells	8.33e-18	-0.0378904
rs782575488	rs8182243	0.817747	intergenic	GWAS	Open_Targets_22.09	Leg fat mass (right)	8.64e-18	0.0411698
rs782575488	rs8182243	0.817747	intergenic	GWAS	Open_Targets_22.09	Cortical surface area	1e-17	0
rs782575488	rs8182243	0.817747	intergenic	GWAS	Open_Targets_22.09	Cortical thickness	1e-17	0
rs782575488	rs8182243	0.817747	intergenic	GWAS	Open_Targets_22.09	Sum eosinophil basophil counts	2.28e-17	0.0388262
rs782575488	rs8182243	0.817747	intergenic	GWAS	Open_Targets_22.09	Arm fat percentage (left)	3.35e-17	0.194354
rs782575488	rs8182243	0.817747	intergenic	GWAS	Open_Targets_22.09	Leg fat percentage (left)	4.07e-17	0.131157
rs782575488	rs8182243	0.817747	intergenic	GWAS	Open_Targets_22.09	Height	4.4e-17	0.016363
rs782575488	rs8182243	0.817747	intergenic	GWAS	Open_Targets_22.09	Eosinophil percentage of granulocytes	4.47e-17	-0.0372047
rs782575488	rs8182243	0.817747	intergenic	GWAS	Open_Targets_22.09	Arm fat mass (right)	5.91e-17	0.0157586
rs782575488	rs8182243	0.817747	intergenic	GWAS	Open_Targets_22.09	Hand grip strength	1e-16	-0.003
rs782575488	rs8182243	0.817747	intergenic	GWAS	Open_Targets_22.09	Whole body fat mass	1.05e-16	-0.208371
rs782575488	rs8182243	0.817747	intergenic	GWAS	Open_Targets_22.09	Body fat percentage	1.81e-16	-0.141381
rs782575488	rs8182243	0.817747	intergenic	GWAS	Open_Targets_22.09	Arm fat mass (left)	2.05e-16	0.0172997
rs782575488	rs8182243	0.817747	intergenic	GWAS	Open_Targets_22.09	Waist-hip ratio	3e-16	0.0172
rs782575488	rs8182243	0.817747	intergenic	GWAS	Open_Targets_22.09	Waist-hip ratio	3e-16	0.0172
rs782575488	rs8182243	0.817747	intergenic	GWAS	Open_Targets_22.09	Predicted visceral adipose tissue	4e-16	0.0254674
rs782575488	rs8182243	0.817747	intergenic	GWAS	Open_Targets_22.09	Weight	4e-16	0.0245567
rs782575488	rs8182243	0.817747	intergenic	GWAS	Open_Targets_22.09	Arm fat percentage (right)	4.46e-16	0.185595
rs782575488	rs8182243	0.817747	intergenic	GWAS	Open_Targets_22.09	Leg fat percentage (right)	5.03e-16	0.133049
rs782575488	rs8182243	0.817747	intergenic	GWAS	Open_Targets_22.09	Low density lipoprotein cholesterol levels	5.6e-16	0.0193189
rs782575488	rs8182243	0.817747	intergenic	GWAS	Open_Targets_22.09	Eosinophill percentage	6.92e-16	0.0424208
rs782575488	rs8182243	0.817747	intergenic	GWAS	Open_Targets_22.09	Brain morphology (MOSTest)	1e-15	0
rs782575488	rs8182243	0.817747	intergenic	GWAS	Open_Targets_22.09	Lung function (FEV1/FVC)	2e-15	-0.0185402
rs782575488	rs8182243	0.817747	intergenic	GWAS	Open_Targets_22.09	Lung function (FEV1/FVC)	3e-15	0
rs782575488	rs8182243	0.817747	intergenic	GWAS	Open_Targets_22.09	Body mass index	3e-15	0.0189553
rs782575488	rs8182243	0.817747	intergenic	GWAS	Open_Targets_22.09	Metabolic biomarkers (multivariate analysis)	3e-15	0
rs782575488	rs8182243	0.817747	intergenic	GWAS	Open_Targets_22.09	Neutrophil percentage of granulocytes	6e-15	0.0345995
rs782575488	rs8182243	0.817747	intergenic	GWAS	Open_Targets_22.09	Triglyceride levels	6e-15	0
rs782575488	rs8182243	0.817747	intergenic	GWAS	Open_Targets_22.09	Externalizing behaviour (multivariate analysis)	6e-15	0.01
rs782575488	rs8182243	0.817747	intergenic	GWAS	Open_Targets_22.09	Body mass index	7e-15	0
rs782575488	rs8182243	0.817747	intergenic	GWAS	Open_Targets_22.09	Hip circumference	1e-14	0.215772
rs782575488	rs8182243	0.817747	intergenic	GWAS	Open_Targets_22.09	Alanine aminotransferase levels	2.5e-14	0.019811
rs782575488	rs8182243	0.817747	intergenic	GWAS	Open_Targets_22.09	Weight	3.61e-14	-0.288621
rs782575488	rs8182243	0.817747	intergenic	GWAS	Open_Targets_22.09	Weight	3.96e-14	-0.28938
rs782575488	rs8182243	0.817747	intergenic	GWAS	Open_Targets_22.09	Triglyceride levels	4.2e-14	0.0192452
rs782575488	rs8182243	0.817747	intergenic	GWAS	Open_Targets_22.09	Body mass index	1e-13	0
rs782575488	rs8182243	0.817747	intergenic	GWAS	Open_Targets_22.09	Body mass index	2e-13	0.0149
rs782575488	rs8182243	0.817747	intergenic	GWAS	Open_Targets_22.09	Body mass index	2e-13	0.0149
rs782575488	rs8182243	0.817747	intergenic	GWAS	Open_Targets_22.09	Eosinophil percentage of granulocytes	3.48e-13	-0.0298753
rs782575488	rs8182243	0.817747	intergenic	GWAS	Open_Targets_22.09	Eosinophil percentage of white cells	3.72e-13	-0.0296972
rs782575488	rs8182243	0.817747	intergenic	GWAS	Open_Targets_22.09	Waist circumference	6.9e-13	-0.230908
rs782575488	rs8182243	0.817747	intergenic	GWAS	Open_Targets_22.09	Peripheral artery disease	9e-13	0
rs782575488	rs8182243	0.817747	intergenic	GWAS	Open_Targets_22.09	Leg fat mass (left)	1.21e-12	-0.0294879
rs782575488	rs8182243	0.817747	intergenic	GWAS	Open_Targets_22.09	Leg fat mass (right)	1.68e-12	-0.0300236
rs782575488	rs8182243	0.817747	intergenic	GWAS	Open_Targets_22.09	Eosinophill percentage	1.68e-12	-0.0356386
rs782575488	rs8182243	0.817747	intergenic	GWAS	Open_Targets_22.09	EGFR mutation-positive lung adenocarcinoma	2e-12	0.239017
rs782575488	rs8182243	0.817747	intergenic	GWAS	Open_Targets_22.09	Triglycerides	2e-12	0
rs782575488	rs8182243	0.817747	intergenic	GWAS	Open_Targets_22.09	Number of sexual partners	2e-12	-0.0200101
rs782575488	rs8182243	0.817747	intergenic	GWAS	Open_Targets_22.09	Adult body size	2e-12	0.0125644
rs782575488	rs8182243	0.817747	intergenic	GWAS	Open_Targets_22.09	Arm fat percentage (left)	2.17e-12	-0.143645
rs782575488	rs8182243	0.817747	intergenic	GWAS	Open_Targets_22.09	Eosinophil counts	2.37e-12	-0.0286857
rs782575488	rs8182243	0.817747	intergenic	GWAS	FGR12_UKBB	Depression medications	2.51e-12	-0.0367
rs782575488	rs8182243	0.817747	intergenic	GWAS	Open_Targets_22.09	Gamma glutamyl transferase levels	3e-12	-0.0194
rs782575488	rs8182243	0.817747	intergenic	GWAS	FinnGen_MVP_UKBB_meta	Obesity	3.89e-12	-0.0248
rs782575488	rs8182243	0.817747	intergenic	GWAS	Open_Targets_22.09	Hand grip strength	5e-12	-0.003
rs782575488	rs8182243	0.817747	intergenic	GWAS	Open_Targets_22.09	Body mass index	6e-12	0.019
rs782575488	rs8182243	0.817747	intergenic	GWAS	Open_Targets_22.09	Eosinophil counts	6e-12	0
rs782575488	rs8182243	0.817747	intergenic	GWAS	Open_Targets_22.09	Leg fat percentage (left)	6.86e-12	-0.0974245
rs782575488	rs8182243	0.817747	intergenic	GWAS	Open_Targets_22.09	Macular thickness	7e-12	0
rs782575488	rs8182243	0.817747	intergenic	GWAS	Open_Targets_22.09	Refractive error	7e-12	0
rs782575488	rs8182243	0.817747	intergenic	GWAS	Open_Targets_22.09	Eosinophil counts	7e-12	-0.036576
rs782575488	rs8182243	0.817747	intergenic	GWAS	Open_Targets_22.09	Basal metabolic rate	7.5e-12	17.5785
rs782575488	rs8182243	0.817747	intergenic	GWAS	Open_Targets_22.09	Lifetime number of sexual partners	8.36e-12	-0.016564
rs782575488	rs8182243	0.817747	intergenic	GWAS	Open_Targets_22.09	Body mass index	1e-11	-0.0146
rs782575488	rs8182243	0.817747	intergenic	GWAS	Open_Targets_22.09	Body mass index (bmi)	1.09e-11	0.0983925
rs782575488	rs8182243	0.817747	intergenic	GWAS	FGR12_UKBB	Type 2 diabetes, definitions combined	1.26e-11	-0.0368
rs782575488	rs8182243	0.817747	intergenic	GWAS	Open_Targets_22.09	Arm fat mass (right)	1.27e-11	-0.0113204
rs782575488	rs8182243	0.817747	intergenic	GWAS	Open_Targets_22.09	Neutrophil percentage of granulocytes	1.38e-11	0.0277619
rs782575488	rs8182243	0.817747	intergenic	GWAS	Open_Targets_22.09	Low density lipoprotein cholesterol levels	1.5e-11	-0.0148177
rs782575488	rs8182243	0.817747	intergenic	GWAS	Open_Targets_22.09	Body mass index (bmi)	1.59e-11	0.0972598
rs782575488	rs8182243	0.817747	intergenic	GWAS	Open_Targets_22.09	Leg fat percentage (right)	2.07e-11	-0.1001
rs782575488	rs8182243	0.817747	intergenic	GWAS	Open_Targets_22.09	Arm fat percentage (right)	2.11e-11	-0.135799
rs782575488	rs8182243	0.817747	intergenic	GWAS	Open_Targets_22.09	Leg fat-free mass (left)	2.12e-11	0.0248055
rs782575488	rs8182243	0.817747	intergenic	GWAS	Open_Targets_22.09	Arm fat mass (left)	2.16e-11	-0.0125061
rs782575488	rs8182243	0.817747	intergenic	GWAS	Open_Targets_22.09	Leg predicted mass (left)	2.47e-11	0.0231813
rs782575488	rs8182243	0.817747	intergenic	GWAS	Open_Targets_22.09	HDL cholesterol	3e-11	0
rs782575488	rs8182243	0.817747	intergenic	GWAS	Open_Targets_22.09	Type 2 diabetes	3e-11	0
rs782575488	rs8182243	0.817747	intergenic	GWAS	Open_Targets_22.09	Sum eosinophil basophil counts	3.37e-11	-0.027159
rs782575488	rs8182243	0.817747	intergenic	GWAS	Open_Targets_22.09	Direct bilirubin levels	3.9e-11	-0.0180534
rs782575488	rs8182243	0.817747	intergenic	GWAS	Open_Targets_22.09	Liver enzyme levels (alanine transaminase)	4.5e-11	-0.0029051
rs782575488	rs8182243	0.817747	intergenic	GWAS	Open_Targets_22.09	Self-reported math ability	5e-11	-0.0139
rs782575488	rs8182243	0.817747	intergenic	GWAS	Open_Targets_22.09	Height	6e-11	-0.0146512
rs782575488	rs8182243	0.817747	intergenic	GWAS	Open_Targets_22.09	Lung function (FEV1/FVC)	6.97e-11	0.0188
rs782575488	rs8182243	0.817747	intergenic	GWAS	Open_Targets_22.09	Lung adenocarcinoma	7e-11	0.182322
rs782575488	rs8182243	0.817747	intergenic	GWAS	Open_Targets_22.09	Height	7e-11	0
rs782575488	rs8182243	0.817747	intergenic	GWAS	Open_Targets_22.09	Subcortical volume (MOSTest)	7e-11	0
rs782575488	rs8182243	0.817747	intergenic	GWAS	Open_Targets_22.09	Waist circumference adjusted for body mass index	8e-11	0
rs782575488	rs8182243	0.817747	intergenic	GWAS	Open_Targets_22.09	Lifetime number of sexual partners	8.28e-11	-0.0150004
rs782575488	rs8182243	0.817747	intergenic	GWAS	FinnGen_R12	Depression medications	8.46e-11	-0.0450709
rs782575488	rs8182243	0.817747	intergenic	GWAS	FinnGen_R12	Weight, inverse-rank normalized	8.49e-11	-0.014682
rs782575488	rs8182243	0.817747	intergenic	GWAS	Open_Targets_22.09	Age at first sexual intercourse	1.1e-10	-0.0149
rs782575488	rs8182243	0.817747	intergenic	GWAS	Open_Targets_22.09	Leg predicted mass (right)	1.34e-10	0.0222526
rs782575488	rs8182243	0.817747	intergenic	GWAS	Open_Targets_22.09	Leg fat-free mass (right)	1.65e-10	0.0236171
rs782575488	rs8182243	0.817747	intergenic	GWAS	FinnGen_R12	Anxiety disorders (more control exclusions)	1.87e-10	-0.0474332
rs782575488	rs8182243	0.817747	intergenic	GWAS	FGR12_UKBB	Other soft tissue disorders, not elsewhere classified	1.95e-10	-0.0421
rs782575488	rs8182243	0.817747	intergenic	GWAS	Open_Targets_22.09	Peripheral artery disease	2e-10	0
rs782575488	rs8182243	0.817747	intergenic	GWAS	Open_Targets_22.09	Eosinophil counts	2e-10	0.0318814
rs782575488	rs8182243	0.817747	intergenic	GWAS	Open_Targets_22.09	Ankle spacing width	2.02e-10	0.100336
rs782575488	rs8182243	0.817747	intergenic	GWAS	Kanta_2025_03	Alanine aminotransferase [Enzymatic activity/volume] in Serum or Plasma [u/l], sample-wise median	2.31e-10	-0.0143184
rs782575488	rs8182243	0.817747	intergenic	GWAS	Open_Targets_22.09	Creatinine levels	3e-10	-0.0156348
rs782575488	rs8182243	0.817747	intergenic	GWAS	FGR12_UKBB	Pain (limb, back, neck, head abdominally)	3.55e-10	-0.0229
rs782575488	rs8182243	0.817747	intergenic	GWAS	Open_Targets_22.09	Bilirubin levels	4.2e-10	-0.0140386
rs782575488	rs8182243	0.817747	intergenic	GWAS	FGR12_UKBB	Obesity	4.27e-10	-0.0476
rs782575488	rs8182243	0.817747	intergenic	GWAS	Open_Targets_22.09	Body mass index [Japanese]	5e-10	0.024
rs782575488	rs8182243	0.817747	intergenic	GWAS	Open_Targets_22.09	Lymphocyte counts	5.67e-10	0.015442
rs782575488	rs8182243	0.817747	intergenic	GWAS	FinnGen_R12	Pain (limb, back, neck, head abdominally)	5.94e-10	-0.0280941
rs782575488	rs8182243	0.817747	intergenic	GWAS	Open_Targets_22.09	Arm predicted mass (right)	7.47e-10	-0.0065632
rs782575488	rs8182243	0.817747	intergenic	GWAS	Open_Targets_22.09	Body mass index	8e-10	0.022219
rs782575488	rs8182243	0.817747	intergenic	GWAS	Open_Targets_22.09	Loneliness (MTAG)	1e-09	0
rs782575488	rs8182243	0.817747	intergenic	GWAS	FinnGen_R12	Type 2 diabetes, definitions combined	1.31e-09	-0.0391151
rs782575488	rs8182243	0.817747	intergenic	GWAS	Open_Targets_22.09	Arm fat-free mass (right)	1.68e-09	0.00788718
rs782575488	rs8182243	0.817747	intergenic	GWAS	Open_Targets_22.09	Lymphocyte counts	2.5e-09	0.0161267
rs782575488	rs8182243	0.817747	intergenic	GWAS	FinnGen_R12	Depression or dysthymia	2.97e-09	-0.0407032
rs782575488	rs8182243	0.817747	intergenic	GWAS	Open_Targets_22.09	Whole body water mass	2.99e-09	0.0837115
rs782575488	rs8182243	0.817747	intergenic	GWAS	Open_Targets_22.09	Apolipoprotein B levels	3e-09	0.0168309
rs782575488	rs8182243	0.817747	intergenic	GWAS	FinnGen_R12	Other soft tissue disorders, not elsewhere classified	3.21e-09	-0.0404862
rs782575488	rs8182243	0.817747	intergenic	GWAS	Open_Targets_22.09	Whole body fat-free mass	3.53e-09	-0.0954529
rs782575488	rs8182243	0.817747	intergenic	GWAS	FGR12_UKBB	Type 2 diabetes, wide definition	3.98e-09	-0.0355
rs782575488	rs8182243	0.817747	intergenic	GWAS	Open_Targets_22.09	Smoking initiation (ever regular vs never regular) (MTAG)	4e-09	0.00872394
rs782575488	rs8182243	0.817747	intergenic	GWAS	Open_Targets_22.09	Cortical surface area (MOSTest)	4e-09	0
rs782575488	rs8182243	0.817747	intergenic	GWAS	FinnGen_MVP_UKBB_meta	Inguinal hernia	4.27e-09	0.0311
rs782575488	rs8182243	0.817747	intergenic	GWAS	FGR12_UKBB	Any mental disorder	4.9e-09	-0.0241
rs782575488	rs8182243	0.817747	intergenic	GWAS	FinnGen_R12	Diabetes, insulin treatment (Kela reimbursement) (more control exclusions)	4.95e-09	-0.0385539
rs782575488	rs8182243	0.817747	intergenic	GWAS	Open_Targets_22.09	Body fat percentage	5e-09	0
rs782575488	rs8182243	0.817747	intergenic	GWAS	Open_Targets_22.09	General risk tolerance (MTAG)	5e-09	-0.0079
rs782575488	rs8182243	0.817747	intergenic	GWAS	Open_Targets_22.09	Loneliness	6e-09	0
rs782575488	rs8182243	0.817747	intergenic	GWAS	Kanta_2025_03	Eosinophils [#/volume] in Blood [e9/l], sample-wise median	6.5e-09	-0.020472
rs782575488	rs8182243	0.817747	intergenic	GWAS	Kanta_2025_03	Fasting glucose [Moles/volume] in Serum or Plasma [mmol/l], sample-wise median	6.57e-09	-0.0136163
rs782575488	rs8182243	0.817747	intergenic	GWAS	Open_Targets_22.09	Mean platelet volume	6.8e-09	0.0128513
rs782575488	rs8182243	0.817747	intergenic	GWAS	Open_Targets_22.09	Metabolic syndrome	8e-09	0.0473409
rs782575488	rs8182243	0.817747	intergenic	GWAS	Open_Targets_22.09	Overall health rating	8.53e-09	-0.0118532
rs782575488	rs8182243	0.817747	intergenic	GWAS	Open_Targets_22.09	Arm predicted mass (left)	9.26e-09	-0.0065795
rs782575488	rs8182243	0.817747	intergenic	GWAS	Open_Targets_22.09	Triglyceride levels	1e-08	0
rs782575488	rs8182243	0.817747	intergenic	GWAS	Open_Targets_22.09	Arm fat-free mass (left)	1.03e-08	-0.006974
rs782575488	rs8182243	0.817747	intergenic	GWAS	FinnGen_R12	Spondylopathies	1.03e-08	-0.043327
rs782575488	rs8182243	0.817747	intergenic	GWAS	Open_Targets_22.09	Systolic blood pressure	1.12e-08	-0.0111302
rs782575488	rs8182243	0.817747	intergenic	GWAS	Open_Targets_22.09	Hip circumference	1.61e-08	-0.139653
rs782575488	rs8182243	0.817747	intergenic	GWAS	FinnGen_R12	Other headache syndromes	1.85e-08	-0.0613433
rs782575488	rs8182243	0.817747	intergenic	GWAS	Open_Targets_22.09	Lung function (FEV1/FVC)	1.85e-08	-0.0156
rs782575488	rs8182243	0.817747	intergenic	GWAS	Open_Targets_22.09	Heel bone mineral density	2e-08	0
rs782575488	rs8182243	0.817747	intergenic	GWAS	Open_Targets_22.09	Psoriasis [fixed]	2e-08	-0.0811191
rs782575488	rs8182243	0.817747	intergenic	GWAS	Open_Targets_22.09	White matter microstructure (mode of anisotropy) [External capsule ]	2e-08	0
rs782575488	rs8182243	0.817747	intergenic	GWAS	Kanta_2025_03	Eosinophils/100 leukocytes in Blood [%], sample-wise median	2.33e-08	-0.0200248
rs782575488	rs8182243	0.817747	intergenic	GWAS	Open_Targets_22.09	Basal metabolic rate	2.64e-08	-12.6757
rs782575488	rs8182243	0.817747	intergenic	GWAS	Open_Targets_22.09	Lung adenocarcinoma [East Asian]	3e-08	0.122218
rs782575488	rs8182243	0.817747	intergenic	GWAS	FinnGen_MVP_UKBB_meta	Dorsalgia	3.09e-08	-0.0187
rs782575488	rs8182243	0.817747	intergenic	GWAS	FGR12_UKBB	Pain in limb	3.31e-08	-0.0401
rs782575488	rs8182243	0.817747	intergenic	GWAS	Open_Targets_22.09	Body mass index (bmi)	3.48e-08	-0.0708953
rs782575488	rs8182243	0.817747	intergenic	GWAS	Open_Targets_22.09	Pulse pressure	3.66e-08	-0.0107002
rs782575488	rs8182243	0.817747	intergenic	GWAS	Open_Targets_22.09	Body mass index (bmi)	3.77e-08	-0.0704358
rs782575488	rs8182243	0.817747	intergenic	GWAS	Open_Targets_22.09	Light diy (eg: pruning, watering the lawn) | types of physical activity in last 4 weeks	3.94e-08	0.0315626
rs782575488	rs8182243	0.817747	intergenic	GWAS	Open_Targets_22.09	White matter microstructure (mode of anisotropy) [External capsule ]	4e-08	0
rs782575488	rs8182243	0.817747	intergenic	GWAS	Open_Targets_22.09	Waist circumference adjusted for body mass index	4e-08	0
rs782575488	rs8182243	0.817747	intergenic	GWAS	Open_Targets_22.09	Leg predicted mass (left)	4.04e-08	-0.0169177
rs782575488	rs8182243	0.817747	intergenic	GWAS	Open_Targets_22.09	Leg fat-free mass (left)	4.3e-08	-0.0180072
rs782575488	rs8182243	0.817747	intergenic	GWAS	Open_Targets_22.09	Apolipoprotein B levels	4.5e-08	0.0134062
rs782575488	rs8182243	0.817747	intergenic	GWAS	Open_Targets_22.09	Standing height	4.74e-08	-0.0933114
rs782575488	rs8065296	0.817626	intergenic	GWAS	Open_Targets_22.09	Vertex-wise sulcal depth	3e-76	0
rs782575488	rs8065296	0.817626	intergenic	GWAS	Open_Targets_22.09	Eosinophil counts	3e-44	0
rs782575488	rs8065296	0.817626	intergenic	GWAS	Open_Targets_22.09	Vertex-wise cortical thickness	3e-42	0
rs782575488	rs8065296	0.817626	intergenic	GWAS	Open_Targets_22.09	Vertex-wise cortical surface area	4e-41	0
rs782575488	rs8065296	0.817626	intergenic	GWAS	Open_Targets_22.09	Liver enzyme levels (gamma-glutamyl transferase)	5e-39	0.00863138
rs782575488	rs8065296	0.817626	intergenic	GWAS	Open_Targets_22.09	Eosinophil counts	8e-38	0
rs782575488	rs8065296	0.817626	intergenic	GWAS	Open_Targets_22.09	Eosinophil counts	2.27e-37	0.030422
rs782575488	rs8065296	0.817626	intergenic	GWAS	Open_Targets_22.09	Eosinophil counts	1.7e-32	0.0301551
rs782575488	rs8065296	0.817626	intergenic	GWAS	Open_Targets_22.09	Gamma glutamyl transferase levels	2.5e-32	0.0289027
rs782575488	rs8065296	0.817626	intergenic	GWAS	Open_Targets_22.09	Eosinophil percentage of white cells	2.6e-30	0.0291579
rs782575488	rs8065296	0.817626	intergenic	GWAS	Open_Targets_22.09	Eosinophil counts	2e-29	0.0228
rs782575488	rs8065296	0.817626	intergenic	GWAS	Open_Targets_22.09	Eosinophil counts	8.83e-29	-0.02536
rs782575488	rs8065296	0.817626	intergenic	GWAS	Open_Targets_22.09	Gamma glutamyl transpeptidase	4e-28	-0.0247
rs782575488	rs8065296	0.817626	intergenic	GWAS	Open_Targets_22.09	Body fat percentage	6e-28	0.021
rs782575488	rs8065296	0.817626	intergenic	GWAS	Open_Targets_22.09	Trunk fat mass	4.51e-26	0.166567
rs782575488	rs8065296	0.817626	intergenic	GWAS	Open_Targets_22.09	Eosinophil counts	4.5e-25	-0.0252114
rs782575488	rs8065296	0.817626	intergenic	GWAS	Open_Targets_22.09	Eosinophil percentage of white cells	5.9e-24	-0.0246894
rs782575488	rs8065296	0.817626	intergenic	GWAS	Open_Targets_22.09	Trunk fat percentage	1.98e-23	0.220431
rs782575488	rs8065296	0.817626	intergenic	GWAS	Open_Targets_22.09	Whole body fat mass	3.51e-23	0.280558
rs782575488	rs8065296	0.817626	intergenic	GWAS	Open_Targets_22.09	Eosinophill count	1.15e-22	0.0213698
rs782575488	rs8065296	0.817626	intergenic	GWAS	Open_Targets_22.09	Body fat percentage	3.51e-22	0.18735
rs782575488	rs8065296	0.817626	intergenic	GWAS	FinnGen_MVP_UKBB_meta	Type 2 diabetes, definitions combined	2.09e-21	-0.0314
rs782575488	rs8065296	0.817626	intergenic	GWAS	Open_Targets_22.09	Triglyceride levels	3e-20	0.0240892
rs782575488	rs8065296	0.817626	intergenic	GWAS	Open_Targets_22.09	Triglycerides	3e-20	0.0226
rs782575488	rs8065296	0.817626	intergenic	GWAS	Open_Targets_22.09	Triglycerides	3e-20	0.024
rs782575488	rs8065296	0.817626	intergenic	GWAS	Open_Targets_22.09	Weight	6.69e-20	0.393751
rs782575488	rs8065296	0.817626	intergenic	GWAS	Open_Targets_22.09	Alanine aminotransferase levels	7e-20	0
rs782575488	rs8065296	0.817626	intergenic	GWAS	Open_Targets_22.09	Weight	7.2e-20	0.39186
rs782575488	rs8065296	0.817626	intergenic	GWAS	Open_Targets_22.09	Type 2 diabetes	1e-19	0.0421
rs782575488	rs8065296	0.817626	intergenic	GWAS	Open_Targets_22.09	Alanine aminotransferase levels	1e-19	0.023
rs782575488	rs8065296	0.817626	intergenic	GWAS	Open_Targets_22.09	Waist circumference	2.01e-19	0.326611
rs782575488	rs8065296	0.817626	intergenic	GWAS	Open_Targets_22.09	Trunk fat mass	2.9e-19	-0.125591
rs782575488	rs8065296	0.817626	intergenic	GWAS	Open_Targets_22.09	Eosinophil counts	6.17e-19	0.0406516
rs782575488	rs8065296	0.817626	intergenic	GWAS	Open_Targets_22.09	Eosinophill count	7.19e-19	-0.0179226
rs782575488	rs8065296	0.817626	intergenic	GWAS	Open_Targets_22.09	Type 2 diabetes	8e-19	0
rs782575488	rs8065296	0.817626	intergenic	GWAS	Kanta_2025_03	Gamma glutamyl transferase [Enzymatic activity/volume] in Serum or Plasma [u/l], sample-wise median	1.76e-18	-0.0245983
rs782575488	rs8065296	0.817626	intergenic	GWAS	Open_Targets_22.09	Liver enzyme levels (alanine transaminase)	2.1e-18	0.00427555
rs782575488	rs8065296	0.817626	intergenic	GWAS	Open_Targets_22.09	Body mass index	4e-18	0.0195
rs782575488	rs8065296	0.817626	intergenic	GWAS	Kanta_2025_03	Triglyceride [Moles/volume] in Serum or Plasma --fasting [mmol/l], sample-wise median	4.63e-18	-0.021496
rs782575488	rs8065296	0.817626	intergenic	GWAS	Open_Targets_22.09	Leg fat mass (left)	6.2e-18	0.0403561
rs782575488	rs8065296	0.817626	intergenic	GWAS	Open_Targets_22.09	Trunk fat percentage	6.41e-18	-0.169178
rs782575488	rs8065296	0.817626	intergenic	GWAS	Open_Targets_22.09	Eosinophil percentage of white cells	8.33e-18	-0.0378904
rs782575488	rs8065296	0.817626	intergenic	GWAS	Open_Targets_22.09	Leg fat mass (right)	8.64e-18	0.0411698
rs782575488	rs8065296	0.817626	intergenic	GWAS	Open_Targets_22.09	Cortical surface area	1e-17	0
rs782575488	rs8065296	0.817626	intergenic	GWAS	Open_Targets_22.09	Cortical thickness	1e-17	0
rs782575488	rs8065296	0.817626	intergenic	GWAS	Open_Targets_22.09	Sum eosinophil basophil counts	2.28e-17	0.0388262
rs782575488	rs8065296	0.817626	intergenic	GWAS	Open_Targets_22.09	Arm fat percentage (left)	3.35e-17	0.194354
rs782575488	rs8065296	0.817626	intergenic	GWAS	Open_Targets_22.09	Leg fat percentage (left)	4.07e-17	0.131157
rs782575488	rs8065296	0.817626	intergenic	GWAS	Open_Targets_22.09	Height	4.4e-17	0.016363
rs782575488	rs8065296	0.817626	intergenic	GWAS	Open_Targets_22.09	Eosinophil percentage of granulocytes	4.47e-17	-0.0372047
rs782575488	rs8065296	0.817626	intergenic	GWAS	Open_Targets_22.09	Arm fat mass (right)	5.91e-17	0.0157586
rs782575488	rs8065296	0.817626	intergenic	GWAS	Open_Targets_22.09	Hand grip strength	1e-16	-0.003
rs782575488	rs8065296	0.817626	intergenic	GWAS	Open_Targets_22.09	Whole body fat mass	1.04e-16	-0.208388
rs782575488	rs8065296	0.817626	intergenic	GWAS	Open_Targets_22.09	Body fat percentage	1.82e-16	-0.14136
rs782575488	rs8065296	0.817626	intergenic	GWAS	Open_Targets_22.09	Arm fat mass (left)	2.05e-16	0.0172997
rs782575488	rs8065296	0.817626	intergenic	GWAS	Open_Targets_22.09	Waist-hip ratio	3e-16	0.0172
rs782575488	rs8065296	0.817626	intergenic	GWAS	Open_Targets_22.09	Waist-hip ratio	3e-16	0.0172
rs782575488	rs8065296	0.817626	intergenic	GWAS	Open_Targets_22.09	Predicted visceral adipose tissue	4e-16	0.0254674
rs782575488	rs8065296	0.817626	intergenic	GWAS	Open_Targets_22.09	Weight	4e-16	0.0245567
rs782575488	rs8065296	0.817626	intergenic	GWAS	Open_Targets_22.09	Arm fat percentage (right)	4.46e-16	0.185595
rs782575488	rs8065296	0.817626	intergenic	GWAS	Open_Targets_22.09	Leg fat percentage (right)	5.03e-16	0.133049
rs782575488	rs8065296	0.817626	intergenic	GWAS	Open_Targets_22.09	Low density lipoprotein cholesterol levels	5.6e-16	0.0193189
rs782575488	rs8065296	0.817626	intergenic	GWAS	Open_Targets_22.09	Eosinophill percentage	6.92e-16	0.0424208
rs782575488	rs8065296	0.817626	intergenic	GWAS	Open_Targets_22.09	Brain morphology (MOSTest)	1e-15	0
rs782575488	rs8065296	0.817626	intergenic	GWAS	Open_Targets_22.09	Lung function (FEV1/FVC)	2e-15	-0.0185402
rs782575488	rs8065296	0.817626	intergenic	GWAS	Open_Targets_22.09	Lung function (FEV1/FVC)	3e-15	0
rs782575488	rs8065296	0.817626	intergenic	GWAS	Open_Targets_22.09	Body mass index	3e-15	0.0189553
rs782575488	rs8065296	0.817626	intergenic	GWAS	Open_Targets_22.09	Metabolic biomarkers (multivariate analysis)	3e-15	0
rs782575488	rs8065296	0.817626	intergenic	GWAS	Open_Targets_22.09	Neutrophil percentage of granulocytes	6e-15	0.0345995
rs782575488	rs8065296	0.817626	intergenic	GWAS	Open_Targets_22.09	Triglyceride levels	6e-15	0
rs782575488	rs8065296	0.817626	intergenic	GWAS	Open_Targets_22.09	Externalizing behaviour (multivariate analysis)	6e-15	0.01
rs782575488	rs8065296	0.817626	intergenic	GWAS	Open_Targets_22.09	Body mass index	7e-15	0
rs782575488	rs8065296	0.817626	intergenic	GWAS	Open_Targets_22.09	Hip circumference	1e-14	0.215772
rs782575488	rs8065296	0.817626	intergenic	GWAS	Open_Targets_22.09	Alanine aminotransferase levels	2.5e-14	0.019811
rs782575488	rs8065296	0.817626	intergenic	GWAS	Open_Targets_22.09	Weight	3.52e-14	-0.288729
rs782575488	rs8065296	0.817626	intergenic	GWAS	Open_Targets_22.09	Weight	3.86e-14	-0.289502
rs782575488	rs8065296	0.817626	intergenic	GWAS	Open_Targets_22.09	Triglyceride levels	4.2e-14	0.0192452
rs782575488	rs8065296	0.817626	intergenic	GWAS	Open_Targets_22.09	Body mass index	1e-13	0
rs782575488	rs8065296	0.817626	intergenic	GWAS	Open_Targets_22.09	Body mass index	2e-13	0.0149
rs782575488	rs8065296	0.817626	intergenic	GWAS	Open_Targets_22.09	Body mass index	2e-13	0.0149
rs782575488	rs8065296	0.817626	intergenic	GWAS	Open_Targets_22.09	Eosinophil percentage of white cells	4.78e-13	-0.0295898
rs782575488	rs8065296	0.817626	intergenic	GWAS	Open_Targets_22.09	Eosinophil percentage of granulocytes	4.78e-13	-0.0297303
rs782575488	rs8065296	0.817626	intergenic	GWAS	Open_Targets_22.09	Waist circumference	6.48e-13	-0.231181
rs782575488	rs8065296	0.817626	intergenic	GWAS	Open_Targets_22.09	Peripheral artery disease	9e-13	0
rs782575488	rs8065296	0.817626	intergenic	GWAS	Open_Targets_22.09	Leg fat mass (left)	1.15e-12	-0.0295167
rs782575488	rs8065296	0.817626	intergenic	GWAS	Open_Targets_22.09	Leg fat mass (right)	1.6e-12	-0.0300503
rs782575488	rs8065296	0.817626	intergenic	GWAS	Open_Targets_22.09	Eosinophill percentage	1.67e-12	-0.0356452
rs782575488	rs8065296	0.817626	intergenic	GWAS	Open_Targets_22.09	EGFR mutation-positive lung adenocarcinoma	2e-12	0.239017
rs782575488	rs8065296	0.817626	intergenic	GWAS	Open_Targets_22.09	Triglycerides	2e-12	0
rs782575488	rs8065296	0.817626	intergenic	GWAS	Open_Targets_22.09	Number of sexual partners	2e-12	-0.0200101
rs782575488	rs8065296	0.817626	intergenic	GWAS	Open_Targets_22.09	Adult body size	2e-12	0.0125644
rs782575488	rs8065296	0.817626	intergenic	GWAS	Open_Targets_22.09	Arm fat percentage (left)	2.1e-12	-0.143738
rs782575488	rs8065296	0.817626	intergenic	GWAS	FGR12_UKBB	Depression medications	2.51e-12	-0.0368
rs782575488	rs8065296	0.817626	intergenic	GWAS	Open_Targets_22.09	Gamma glutamyl transferase levels	3e-12	-0.0194
rs782575488	rs8065296	0.817626	intergenic	GWAS	Open_Targets_22.09	Eosinophil counts	3e-12	-0.02858
rs782575488	rs8065296	0.817626	intergenic	GWAS	FinnGen_MVP_UKBB_meta	Obesity	3.72e-12	-0.0248
rs782575488	rs8065296	0.817626	intergenic	GWAS	Open_Targets_22.09	Hand grip strength	5e-12	-0.003
rs782575488	rs8065296	0.817626	intergenic	GWAS	Open_Targets_22.09	Body mass index	6e-12	0.019
rs782575488	rs8065296	0.817626	intergenic	GWAS	Open_Targets_22.09	Eosinophil counts	6e-12	0
rs782575488	rs8065296	0.817626	intergenic	GWAS	Open_Targets_22.09	Leg fat percentage (left)	6.7e-12	-0.0974691
rs782575488	rs8065296	0.817626	intergenic	GWAS	Open_Targets_22.09	Macular thickness	7e-12	0
rs782575488	rs8065296	0.817626	intergenic	GWAS	Open_Targets_22.09	Refractive error	7e-12	0
rs782575488	rs8065296	0.817626	intergenic	GWAS	Open_Targets_22.09	Eosinophil counts	7e-12	-0.036576
rs782575488	rs8065296	0.817626	intergenic	GWAS	Open_Targets_22.09	Basal metabolic rate	7.5e-12	17.5785
rs782575488	rs8065296	0.817626	intergenic	GWAS	Open_Targets_22.09	Lifetime number of sexual partners	8.36e-12	-0.016564
rs782575488	rs8065296	0.817626	intergenic	GWAS	Open_Targets_22.09	Body mass index	1e-11	-0.0146
rs782575488	rs8065296	0.817626	intergenic	GWAS	Open_Targets_22.09	Body mass index (bmi)	1.09e-11	0.0983925
rs782575488	rs8065296	0.817626	intergenic	GWAS	Open_Targets_22.09	Arm fat mass (right)	1.21e-11	-0.0113314
rs782575488	rs8065296	0.817626	intergenic	GWAS	FGR12_UKBB	Type 2 diabetes, definitions combined	1.26e-11	-0.0368
rs782575488	rs8065296	0.817626	intergenic	GWAS	Open_Targets_22.09	Low density lipoprotein cholesterol levels	1.5e-11	-0.0148231
rs782575488	rs8065296	0.817626	intergenic	GWAS	Open_Targets_22.09	Body mass index (bmi)	1.59e-11	0.0972598
rs782575488	rs8065296	0.817626	intergenic	GWAS	Open_Targets_22.09	Neutrophil percentage of granulocytes	1.9e-11	0.0276008
rs782575488	rs8065296	0.817626	intergenic	GWAS	Open_Targets_22.09	Arm fat mass (left)	2.02e-11	-0.0125248
rs782575488	rs8065296	0.817626	intergenic	GWAS	Open_Targets_22.09	Leg fat percentage (right)	2.03e-11	-0.100142
rs782575488	rs8065296	0.817626	intergenic	GWAS	Open_Targets_22.09	Arm fat percentage (right)	2.08e-11	-0.135833
rs782575488	rs8065296	0.817626	intergenic	GWAS	Open_Targets_22.09	Leg fat-free mass (left)	2.12e-11	0.0248055
rs782575488	rs8065296	0.817626	intergenic	GWAS	Open_Targets_22.09	Leg predicted mass (left)	2.47e-11	0.0231813
rs782575488	rs8065296	0.817626	intergenic	GWAS	Open_Targets_22.09	HDL cholesterol	3e-11	0
rs782575488	rs8065296	0.817626	intergenic	GWAS	Open_Targets_22.09	Type 2 diabetes	3e-11	0
rs782575488	rs8065296	0.817626	intergenic	GWAS	Open_Targets_22.09	Direct bilirubin levels	3.9e-11	-0.0180534
rs782575488	rs8065296	0.817626	intergenic	GWAS	Open_Targets_22.09	Sum eosinophil basophil counts	4.14e-11	-0.0270631
rs782575488	rs8065296	0.817626	intergenic	GWAS	Open_Targets_22.09	Liver enzyme levels (alanine transaminase)	5e-11	-0.0028992
rs782575488	rs8065296	0.817626	intergenic	GWAS	Open_Targets_22.09	Self-reported math ability	5e-11	-0.0139
rs782575488	rs8065296	0.817626	intergenic	GWAS	Open_Targets_22.09	Height	6e-11	-0.0146512
rs782575488	rs8065296	0.817626	intergenic	GWAS	Open_Targets_22.09	Lung function (FEV1/FVC)	6.97e-11	0.0188
rs782575488	rs8065296	0.817626	intergenic	GWAS	Open_Targets_22.09	Lung adenocarcinoma	7e-11	0.182322
rs782575488	rs8065296	0.817626	intergenic	GWAS	Open_Targets_22.09	Height	7e-11	0
rs782575488	rs8065296	0.817626	intergenic	GWAS	Open_Targets_22.09	Subcortical volume (MOSTest)	7e-11	0
rs782575488	rs8065296	0.817626	intergenic	GWAS	Open_Targets_22.09	Waist circumference adjusted for body mass index	8e-11	0
rs782575488	rs8065296	0.817626	intergenic	GWAS	FinnGen_R12	Depression medications	8.46e-11	-0.0450709
rs782575488	rs8065296	0.817626	intergenic	GWAS	FinnGen_R12	Weight, inverse-rank normalized	8.49e-11	-0.014682
rs782575488	rs8065296	0.817626	intergenic	GWAS	Open_Targets_22.09	Lifetime number of sexual partners	9.45e-11	-0.0149542
rs782575488	rs8065296	0.817626	intergenic	GWAS	Open_Targets_22.09	Age at first sexual intercourse	1.1e-10	-0.0149
rs782575488	rs8065296	0.817626	intergenic	GWAS	Open_Targets_22.09	Leg predicted mass (right)	1.34e-10	0.0222526
rs782575488	rs8065296	0.817626	intergenic	GWAS	Open_Targets_22.09	Leg fat-free mass (right)	1.65e-10	0.0236171
rs782575488	rs8065296	0.817626	intergenic	GWAS	FinnGen_R12	Anxiety disorders (more control exclusions)	1.87e-10	-0.0474332
rs782575488	rs8065296	0.817626	intergenic	GWAS	FGR12_UKBB	Other soft tissue disorders, not elsewhere classified	1.95e-10	-0.0421
rs782575488	rs8065296	0.817626	intergenic	GWAS	Open_Targets_22.09	Peripheral artery disease	2e-10	0
rs782575488	rs8065296	0.817626	intergenic	GWAS	Open_Targets_22.09	Eosinophil counts	2e-10	0.0318814
rs782575488	rs8065296	0.817626	intergenic	GWAS	Open_Targets_22.09	Ankle spacing width	2.02e-10	0.100336
rs782575488	rs8065296	0.817626	intergenic	GWAS	Kanta_2025_03	Alanine aminotransferase [Enzymatic activity/volume] in Serum or Plasma [u/l], sample-wise median	2.31e-10	-0.0143184
rs782575488	rs8065296	0.817626	intergenic	GWAS	Open_Targets_22.09	Creatinine levels	3e-10	-0.0156348
rs782575488	rs8065296	0.817626	intergenic	GWAS	FGR12_UKBB	Pain (limb, back, neck, head abdominally)	3.55e-10	-0.0229
rs782575488	rs8065296	0.817626	intergenic	GWAS	FGR12_UKBB	Obesity	3.98e-10	-0.0477
rs782575488	rs8065296	0.817626	intergenic	GWAS	Open_Targets_22.09	Bilirubin levels	4.2e-10	-0.0140386
rs782575488	rs8065296	0.817626	intergenic	GWAS	Open_Targets_22.09	Body mass index [Japanese]	5e-10	0.024
rs782575488	rs8065296	0.817626	intergenic	GWAS	Open_Targets_22.09	Lymphocyte counts	5.67e-10	0.015442
rs782575488	rs8065296	0.817626	intergenic	GWAS	FinnGen_R12	Pain (limb, back, neck, head abdominally)	5.94e-10	-0.0280941
rs782575488	rs8065296	0.817626	intergenic	GWAS	Open_Targets_22.09	Arm predicted mass (right)	7.47e-10	-0.0065632
rs782575488	rs8065296	0.817626	intergenic	GWAS	Open_Targets_22.09	Body mass index	8e-10	0.022219
rs782575488	rs8065296	0.817626	intergenic	GWAS	Open_Targets_22.09	Loneliness (MTAG)	1e-09	0
rs782575488	rs8065296	0.817626	intergenic	GWAS	FinnGen_R12	Type 2 diabetes, definitions combined	1.31e-09	-0.0391151
rs782575488	rs8065296	0.817626	intergenic	GWAS	Open_Targets_22.09	Arm fat-free mass (right)	1.68e-09	0.00788718
rs782575488	rs8065296	0.817626	intergenic	GWAS	Open_Targets_22.09	Lymphocyte counts	2.5e-09	0.0161267
rs782575488	rs8065296	0.817626	intergenic	GWAS	FinnGen_R12	Depression or dysthymia	2.97e-09	-0.0407032
rs782575488	rs8065296	0.817626	intergenic	GWAS	Open_Targets_22.09	Whole body water mass	2.99e-09	0.0837115
rs782575488	rs8065296	0.817626	intergenic	GWAS	Open_Targets_22.09	Apolipoprotein B levels	3e-09	0.0168309
rs782575488	rs8065296	0.817626	intergenic	GWAS	FinnGen_R12	Other soft tissue disorders, not elsewhere classified	3.21e-09	-0.0404862
rs782575488	rs8065296	0.817626	intergenic	GWAS	Open_Targets_22.09	Whole body fat-free mass	3.53e-09	-0.0954529
rs782575488	rs8065296	0.817626	intergenic	GWAS	Open_Targets_22.09	Smoking initiation (ever regular vs never regular) (MTAG)	4e-09	0.00872394
rs782575488	rs8065296	0.817626	intergenic	GWAS	Open_Targets_22.09	Cortical surface area (MOSTest)	4e-09	0
rs782575488	rs8065296	0.817626	intergenic	GWAS	FGR12_UKBB	Type 2 diabetes, wide definition	4.07e-09	-0.0355
rs782575488	rs8065296	0.817626	intergenic	GWAS	FinnGen_MVP_UKBB_meta	Inguinal hernia	4.57e-09	0.0311
rs782575488	rs8065296	0.817626	intergenic	GWAS	FGR12_UKBB	Any mental disorder	4.9e-09	-0.0241
rs782575488	rs8065296	0.817626	intergenic	GWAS	FinnGen_R12	Diabetes, insulin treatment (Kela reimbursement) (more control exclusions)	4.95e-09	-0.0385539
rs782575488	rs8065296	0.817626	intergenic	GWAS	Open_Targets_22.09	Body fat percentage	5e-09	0
rs782575488	rs8065296	0.817626	intergenic	GWAS	Open_Targets_22.09	General risk tolerance (MTAG)	5e-09	-0.0079
rs782575488	rs8065296	0.817626	intergenic	GWAS	Open_Targets_22.09	Loneliness	6e-09	0
rs782575488	rs8065296	0.817626	intergenic	GWAS	Kanta_2025_03	Eosinophils [#/volume] in Blood [e9/l], sample-wise median	6.5e-09	-0.020472
rs782575488	rs8065296	0.817626	intergenic	GWAS	Kanta_2025_03	Fasting glucose [Moles/volume] in Serum or Plasma [mmol/l], sample-wise median	6.57e-09	-0.0136163
rs782575488	rs8065296	0.817626	intergenic	GWAS	Open_Targets_22.09	Mean platelet volume	6.8e-09	0.0128513
rs782575488	rs8065296	0.817626	intergenic	GWAS	Open_Targets_22.09	Metabolic syndrome	8e-09	0.0473409
rs782575488	rs8065296	0.817626	intergenic	GWAS	Open_Targets_22.09	Overall health rating	8.53e-09	-0.0118532
rs782575488	rs8065296	0.817626	intergenic	GWAS	Open_Targets_22.09	Arm predicted mass (left)	9.26e-09	-0.0065795
rs782575488	rs8065296	0.817626	intergenic	GWAS	Open_Targets_22.09	Triglyceride levels	1e-08	0
rs782575488	rs8065296	0.817626	intergenic	GWAS	Open_Targets_22.09	Arm fat-free mass (left)	1.03e-08	-0.006974
rs782575488	rs8065296	0.817626	intergenic	GWAS	FinnGen_R12	Spondylopathies	1.03e-08	-0.043327
rs782575488	rs8065296	0.817626	intergenic	GWAS	Open_Targets_22.09	Systolic blood pressure	1.12e-08	-0.0111302
rs782575488	rs8065296	0.817626	intergenic	GWAS	Open_Targets_22.09	Hip circumference	1.53e-08	-0.139855
rs782575488	rs8065296	0.817626	intergenic	GWAS	FinnGen_R12	Other headache syndromes	1.85e-08	-0.0613433
rs782575488	rs8065296	0.817626	intergenic	GWAS	Open_Targets_22.09	Heel bone mineral density	2e-08	0
rs782575488	rs8065296	0.817626	intergenic	GWAS	Open_Targets_22.09	Psoriasis [fixed]	2e-08	-0.0811191
rs782575488	rs8065296	0.817626	intergenic	GWAS	Open_Targets_22.09	White matter microstructure (mode of anisotropy) [External capsule ]	2e-08	0
rs782575488	rs8065296	0.817626	intergenic	GWAS	Open_Targets_22.09	Lung function (FEV1/FVC)	2.33e-08	-0.0155
rs782575488	rs8065296	0.817626	intergenic	GWAS	Kanta_2025_03	Eosinophils/100 leukocytes in Blood [%], sample-wise median	2.33e-08	-0.0200248
rs782575488	rs8065296	0.817626	intergenic	GWAS	Open_Targets_22.09	Basal metabolic rate	2.55e-08	-12.6894
rs782575488	rs8065296	0.817626	intergenic	GWAS	FinnGen_MVP_UKBB_meta	Dorsalgia	2.95e-08	-0.0187
rs782575488	rs8065296	0.817626	intergenic	GWAS	Open_Targets_22.09	Lung adenocarcinoma [East Asian]	3e-08	0.122218
rs782575488	rs8065296	0.817626	intergenic	GWAS	FGR12_UKBB	Pain in limb	3.24e-08	-0.0401
rs782575488	rs8065296	0.817626	intergenic	GWAS	Open_Targets_22.09	Body mass index (bmi)	3.26e-08	-0.0710394
rs782575488	rs8065296	0.817626	intergenic	GWAS	Open_Targets_22.09	Body mass index (bmi)	3.55e-08	-0.070569
rs782575488	rs8065296	0.817626	intergenic	GWAS	Open_Targets_22.09	Pulse pressure	3.66e-08	-0.0107002
rs782575488	rs8065296	0.817626	intergenic	GWAS	Open_Targets_22.09	Leg predicted mass (left)	3.91e-08	-0.0169356
rs782575488	rs8065296	0.817626	intergenic	GWAS	Open_Targets_22.09	Light diy (eg: pruning, watering the lawn) | types of physical activity in last 4 weeks	3.94e-08	0.0315626
rs782575488	rs8065296	0.817626	intergenic	GWAS	Open_Targets_22.09	White matter microstructure (mode of anisotropy) [External capsule ]	4e-08	0
rs782575488	rs8065296	0.817626	intergenic	GWAS	Open_Targets_22.09	Waist circumference adjusted for body mass index	4e-08	0
rs782575488	rs8065296	0.817626	intergenic	GWAS	Open_Targets_22.09	Leg fat-free mass (left)	4.15e-08	-0.0180268
rs782575488	rs8065296	0.817626	intergenic	GWAS	Open_Targets_22.09	Apolipoprotein B levels	4.5e-08	0.0134062
rs782575488	rs62086906	0.899848	intergenic	GWAS	Open_Targets_22.09	Vertex-wise sulcal depth	3e-76	0
rs782575488	rs62086906	0.899848	intergenic	GWAS	Open_Targets_22.09	Vertex-wise sulcal depth	3e-76	0
rs782575488	rs62086906	0.899848	intergenic	GWAS	Open_Targets_22.09	Eosinophil counts	3e-44	0
rs782575488	rs62086906	0.899848	intergenic	GWAS	Open_Targets_22.09	Eosinophil counts	3e-44	0
rs782575488	rs62086906	0.899848	intergenic	GWAS	Open_Targets_22.09	Vertex-wise cortical thickness	3e-42	0
rs782575488	rs62086906	0.899848	intergenic	GWAS	Open_Targets_22.09	Vertex-wise cortical thickness	3e-42	0
rs782575488	rs62086906	0.899848	intergenic	GWAS	Open_Targets_22.09	Vertex-wise cortical surface area	4e-41	0
rs782575488	rs62086906	0.899848	intergenic	GWAS	Open_Targets_22.09	Vertex-wise cortical surface area	4e-41	0
rs782575488	rs62086906	0.899848	intergenic	GWAS	Open_Targets_22.09	Liver enzyme levels (gamma-glutamyl transferase)	5e-39	0.00863138
rs782575488	rs62086906	0.899848	intergenic	GWAS	Open_Targets_22.09	Liver enzyme levels (gamma-glutamyl transferase)	5e-39	0.00863138
rs782575488	rs62086906	0.899848	intergenic	GWAS	Open_Targets_22.09	Eosinophil counts	8e-38	0
rs782575488	rs62086906	0.899848	intergenic	GWAS	Open_Targets_22.09	Eosinophil counts	8e-38	0
rs782575488	rs62086906	0.899848	intergenic	GWAS	Open_Targets_22.09	Eosinophil counts	2.27e-37	0.030422
rs782575488	rs62086906	0.899848	intergenic	GWAS	Open_Targets_22.09	Eosinophil counts	2.27e-37	0.030422
rs782575488	rs62086906	0.899848	intergenic	GWAS	Open_Targets_22.09	Eosinophil counts	7.78e-37	0.030948
rs782575488	rs62086906	0.899848	intergenic	GWAS	Open_Targets_22.09	Eosinophil counts	7.78e-37	0.030948
rs782575488	rs62086906	0.899848	intergenic	GWAS	Open_Targets_22.09	Eosinophil counts	1.7e-32	0.0301551
rs782575488	rs62086906	0.899848	intergenic	GWAS	Open_Targets_22.09	Eosinophil counts	1.7e-32	0.0301551
rs782575488	rs62086906	0.899848	intergenic	GWAS	Open_Targets_22.09	Gamma glutamyl transferase levels	2.5e-32	0.0289027
rs782575488	rs62086906	0.899848	intergenic	GWAS	Open_Targets_22.09	Gamma glutamyl transferase levels	2.5e-32	0.0289027
rs782575488	rs62086906	0.899848	intergenic	GWAS	Open_Targets_22.09	Eosinophil counts	2.1e-31	0.0304342
rs782575488	rs62086906	0.899848	intergenic	GWAS	Open_Targets_22.09	Eosinophil counts	2.1e-31	0.0304342
rs782575488	rs62086906	0.899848	intergenic	GWAS	Open_Targets_22.09	Eosinophil percentage of white cells	2.6e-30	0.0291579
rs782575488	rs62086906	0.899848	intergenic	GWAS	Open_Targets_22.09	Eosinophil percentage of white cells	2.6e-30	0.0291579
rs782575488	rs62086906	0.899848	intergenic	GWAS	Open_Targets_22.09	Eosinophil counts	2e-29	0.0228
rs782575488	rs62086906	0.899848	intergenic	GWAS	Open_Targets_22.09	Eosinophil counts	2e-29	0.0228
rs782575488	rs62086906	0.899848	intergenic	GWAS	Open_Targets_22.09	Eosinophil percentage of white cells	4.1e-29	0.0293335
rs782575488	rs62086906	0.899848	intergenic	GWAS	Open_Targets_22.09	Eosinophil percentage of white cells	4.1e-29	0.0293335
rs782575488	rs62086906	0.899848	intergenic	GWAS	Open_Targets_22.09	Gamma glutamyl transpeptidase	4e-28	-0.0247
rs782575488	rs62086906	0.899848	intergenic	GWAS	Open_Targets_22.09	Gamma glutamyl transpeptidase	4e-28	-0.0247
rs782575488	rs62086906	0.899848	intergenic	GWAS	Open_Targets_22.09	Body fat percentage	6e-28	0.021
rs782575488	rs62086906	0.899848	intergenic	GWAS	Open_Targets_22.09	Body fat percentage	6e-28	0.021
rs782575488	rs62086906	0.899848	intergenic	GWAS	Open_Targets_22.09	Trunk fat mass	4.51e-26	0.166567
rs782575488	rs62086906	0.899848	intergenic	GWAS	Open_Targets_22.09	Trunk fat mass	4.51e-26	0.166567
rs782575488	rs62086906	0.899848	intergenic	GWAS	FinnGen_MVP_UKBB_meta	Type 2 diabetes, definitions combined	1.74e-24	0.0355
rs782575488	rs62086906	0.899848	intergenic	GWAS	FinnGen_MVP_UKBB_meta	Type 2 diabetes, definitions combined	1.74e-24	0.0355
rs782575488	rs62086906	0.899848	intergenic	GWAS	Open_Targets_22.09	Trunk fat percentage	1.98e-23	0.220431
rs782575488	rs62086906	0.899848	intergenic	GWAS	Open_Targets_22.09	Trunk fat percentage	1.98e-23	0.220431
rs782575488	rs62086906	0.899848	intergenic	GWAS	Open_Targets_22.09	Whole body fat mass	3.51e-23	0.280558
rs782575488	rs62086906	0.899848	intergenic	GWAS	Open_Targets_22.09	Whole body fat mass	3.51e-23	0.280558
rs782575488	rs62086906	0.899848	intergenic	GWAS	Kanta_2025_03	Gamma glutamyl transferase [Enzymatic activity/volume] in Serum or Plasma [u/l], sample-wise median	6.66e-23	0.0290608
rs782575488	rs62086906	0.899848	intergenic	GWAS	Kanta_2025_03	Gamma glutamyl transferase [Enzymatic activity/volume] in Serum or Plasma [u/l], sample-wise median	6.66e-23	0.0290608
rs782575488	rs62086906	0.899848	intergenic	GWAS	Open_Targets_22.09	Eosinophill count	1.15e-22	0.0213698
rs782575488	rs62086906	0.899848	intergenic	GWAS	Open_Targets_22.09	Eosinophill count	1.15e-22	0.0213698
rs782575488	rs62086906	0.899848	intergenic	GWAS	Open_Targets_22.09	Body fat percentage	3.51e-22	0.18735
rs782575488	rs62086906	0.899848	intergenic	GWAS	Open_Targets_22.09	Body fat percentage	3.51e-22	0.18735
rs782575488	rs62086906	0.899848	intergenic	GWAS	Open_Targets_22.09	Eosinophill count	1.02e-20	0.0201837
rs782575488	rs62086906	0.899848	intergenic	GWAS	Open_Targets_22.09	Eosinophill count	1.02e-20	0.0201837
rs782575488	rs62086906	0.899848	intergenic	GWAS	Open_Targets_22.09	Triglyceride levels	3e-20	0.0240892
rs782575488	rs62086906	0.899848	intergenic	GWAS	Open_Targets_22.09	Triglycerides	3e-20	0.0226
rs782575488	rs62086906	0.899848	intergenic	GWAS	Open_Targets_22.09	Triglycerides	3e-20	0.024
rs782575488	rs62086906	0.899848	intergenic	GWAS	Open_Targets_22.09	Triglyceride levels	3e-20	0.0240892
rs782575488	rs62086906	0.899848	intergenic	GWAS	Open_Targets_22.09	Triglycerides	3e-20	0.0226
rs782575488	rs62086906	0.899848	intergenic	GWAS	Open_Targets_22.09	Triglycerides	3e-20	0.024
rs782575488	rs62086906	0.899848	intergenic	GWAS	Open_Targets_22.09	Weight	6.69e-20	0.393751
rs782575488	rs62086906	0.899848	intergenic	GWAS	Open_Targets_22.09	Weight	6.69e-20	0.393751
rs782575488	rs62086906	0.899848	intergenic	GWAS	Open_Targets_22.09	Alanine aminotransferase levels	7e-20	0
rs782575488	rs62086906	0.899848	intergenic	GWAS	Open_Targets_22.09	Alanine aminotransferase levels	7e-20	0
rs782575488	rs62086906	0.899848	intergenic	GWAS	Open_Targets_22.09	Trunk fat mass	7.15e-20	0.136749
rs782575488	rs62086906	0.899848	intergenic	GWAS	Open_Targets_22.09	Trunk fat mass	7.15e-20	0.136749
rs782575488	rs62086906	0.899848	intergenic	GWAS	Open_Targets_22.09	Weight	7.2e-20	0.39186
rs782575488	rs62086906	0.899848	intergenic	GWAS	Open_Targets_22.09	Weight	7.2e-20	0.39186
rs782575488	rs62086906	0.899848	intergenic	GWAS	Open_Targets_22.09	Type 2 diabetes	1e-19	0.0421
rs782575488	rs62086906	0.899848	intergenic	GWAS	Open_Targets_22.09	Alanine aminotransferase levels	1e-19	0.023
rs782575488	rs62086906	0.899848	intergenic	GWAS	Open_Targets_22.09	Type 2 diabetes	1e-19	0.0421
rs782575488	rs62086906	0.899848	intergenic	GWAS	Open_Targets_22.09	Alanine aminotransferase levels	1e-19	0.023
rs782575488	rs62086906	0.899848	intergenic	GWAS	Kanta_2025_03	Triglyceride [Moles/volume] in Serum or Plasma --fasting [mmol/l], sample-wise median	1.98e-19	0.0235439
rs782575488	rs62086906	0.899848	intergenic	GWAS	Kanta_2025_03	Triglyceride [Moles/volume] in Serum or Plasma --fasting [mmol/l], sample-wise median	1.98e-19	0.0235439
rs782575488	rs62086906	0.899848	intergenic	GWAS	Open_Targets_22.09	Waist circumference	2.01e-19	0.326611
rs782575488	rs62086906	0.899848	intergenic	GWAS	Open_Targets_22.09	Waist circumference	2.01e-19	0.326611
rs782575488	rs62086906	0.899848	intergenic	GWAS	Open_Targets_22.09	Trunk fat percentage	3.41e-19	0.188043
rs782575488	rs62086906	0.899848	intergenic	GWAS	Open_Targets_22.09	Trunk fat percentage	3.41e-19	0.188043
rs782575488	rs62086906	0.899848	intergenic	GWAS	Open_Targets_22.09	Eosinophil counts	6.17e-19	0.0406516
rs782575488	rs62086906	0.899848	intergenic	GWAS	Open_Targets_22.09	Eosinophil counts	6.17e-19	0.0406516
rs782575488	rs62086906	0.899848	intergenic	GWAS	Open_Targets_22.09	Type 2 diabetes	8e-19	0
rs782575488	rs62086906	0.899848	intergenic	GWAS	Open_Targets_22.09	Type 2 diabetes	8e-19	0
rs782575488	rs62086906	0.899848	intergenic	GWAS	Open_Targets_22.09	Liver enzyme levels (alanine transaminase)	2.1e-18	0.00427555
rs782575488	rs62086906	0.899848	intergenic	GWAS	Open_Targets_22.09	Liver enzyme levels (alanine transaminase)	2.1e-18	0.00427555
rs782575488	rs62086906	0.899848	intergenic	GWAS	Open_Targets_22.09	Body mass index	4e-18	0.0195
rs782575488	rs62086906	0.899848	intergenic	GWAS	Open_Targets_22.09	Body mass index	4e-18	0.0195
rs782575488	rs62086906	0.899848	intergenic	GWAS	Open_Targets_22.09	Body fat percentage	4.47e-18	0.159291
rs782575488	rs62086906	0.899848	intergenic	GWAS	Open_Targets_22.09	Body fat percentage	4.47e-18	0.159291
rs782575488	rs62086906	0.899848	intergenic	GWAS	Open_Targets_22.09	Leg fat mass (left)	6.2e-18	0.0403561
rs782575488	rs62086906	0.899848	intergenic	GWAS	Open_Targets_22.09	Leg fat mass (left)	6.2e-18	0.0403561
rs782575488	rs62086906	0.899848	intergenic	GWAS	Open_Targets_22.09	Eosinophil percentage of white cells	8.33e-18	-0.0378904
rs782575488	rs62086906	0.899848	intergenic	GWAS	Open_Targets_22.09	Eosinophil percentage of white cells	8.33e-18	-0.0378904
rs782575488	rs62086906	0.899848	intergenic	GWAS	Open_Targets_22.09	Leg fat mass (right)	8.64e-18	0.0411698
rs782575488	rs62086906	0.899848	intergenic	GWAS	Open_Targets_22.09	Leg fat mass (right)	8.64e-18	0.0411698
rs782575488	rs62086906	0.899848	intergenic	GWAS	Open_Targets_22.09	Cortical surface area	1e-17	0
rs782575488	rs62086906	0.899848	intergenic	GWAS	Open_Targets_22.09	Cortical thickness	1e-17	0
rs782575488	rs62086906	0.899848	intergenic	GWAS	Open_Targets_22.09	Cortical surface area	1e-17	0
rs782575488	rs62086906	0.899848	intergenic	GWAS	Open_Targets_22.09	Cortical thickness	1e-17	0
rs782575488	rs62086906	0.899848	intergenic	GWAS	Open_Targets_22.09	Whole body fat mass	2.1e-17	0.228163
rs782575488	rs62086906	0.899848	intergenic	GWAS	Open_Targets_22.09	Whole body fat mass	2.1e-17	0.228163
rs782575488	rs62086906	0.899848	intergenic	GWAS	Open_Targets_22.09	Sum eosinophil basophil counts	2.28e-17	0.0388262
rs782575488	rs62086906	0.899848	intergenic	GWAS	Open_Targets_22.09	Sum eosinophil basophil counts	2.28e-17	0.0388262
rs782575488	rs62086906	0.899848	intergenic	GWAS	Open_Targets_22.09	Arm fat percentage (left)	3.35e-17	0.194354
rs782575488	rs62086906	0.899848	intergenic	GWAS	Open_Targets_22.09	Arm fat percentage (left)	3.35e-17	0.194354
rs782575488	rs62086906	0.899848	intergenic	GWAS	Open_Targets_22.09	Leg fat percentage (left)	4.07e-17	0.131157
rs782575488	rs62086906	0.899848	intergenic	GWAS	Open_Targets_22.09	Leg fat percentage (left)	4.07e-17	0.131157
rs782575488	rs62086906	0.899848	intergenic	GWAS	Open_Targets_22.09	Height	4.4e-17	0.016363
rs782575488	rs62086906	0.899848	intergenic	GWAS	Open_Targets_22.09	Height	4.4e-17	0.016363
rs782575488	rs62086906	0.899848	intergenic	GWAS	Open_Targets_22.09	Eosinophil percentage of granulocytes	4.47e-17	-0.0372047
rs782575488	rs62086906	0.899848	intergenic	GWAS	Open_Targets_22.09	Eosinophil percentage of granulocytes	4.47e-17	-0.0372047
rs782575488	rs62086906	0.899848	intergenic	GWAS	Open_Targets_22.09	Arm fat mass (right)	5.91e-17	0.0157586
rs782575488	rs62086906	0.899848	intergenic	GWAS	Open_Targets_22.09	Arm fat mass (right)	5.91e-17	0.0157586
rs782575488	rs62086906	0.899848	intergenic	GWAS	Open_Targets_22.09	Hand grip strength	1e-16	-0.003
rs782575488	rs62086906	0.899848	intergenic	GWAS	Open_Targets_22.09	Hand grip strength	1e-16	-0.003
rs782575488	rs62086906	0.899848	intergenic	GWAS	Open_Targets_22.09	Arm fat mass (left)	2.05e-16	0.0172997
rs782575488	rs62086906	0.899848	intergenic	GWAS	Open_Targets_22.09	Arm fat mass (left)	2.05e-16	0.0172997
rs782575488	rs62086906	0.899848	intergenic	GWAS	Open_Targets_22.09	Waist-hip ratio	3e-16	0.0172
rs782575488	rs62086906	0.899848	intergenic	GWAS	Open_Targets_22.09	Waist-hip ratio	3e-16	0.0172
rs782575488	rs62086906	0.899848	intergenic	GWAS	Open_Targets_22.09	Waist-hip ratio	3e-16	0.0172
rs782575488	rs62086906	0.899848	intergenic	GWAS	Open_Targets_22.09	Waist-hip ratio	3e-16	0.0172
rs782575488	rs62086906	0.899848	intergenic	GWAS	Open_Targets_22.09	Predicted visceral adipose tissue	4e-16	0.0254674
rs782575488	rs62086906	0.899848	intergenic	GWAS	Open_Targets_22.09	Weight	4e-16	0.0245567
rs782575488	rs62086906	0.899848	intergenic	GWAS	Open_Targets_22.09	Predicted visceral adipose tissue	4e-16	0.0254674
rs782575488	rs62086906	0.899848	intergenic	GWAS	Open_Targets_22.09	Weight	4e-16	0.0245567
rs782575488	rs62086906	0.899848	intergenic	GWAS	Open_Targets_22.09	Arm fat percentage (right)	4.46e-16	0.185595
rs782575488	rs62086906	0.899848	intergenic	GWAS	Open_Targets_22.09	Arm fat percentage (right)	4.46e-16	0.185595
rs782575488	rs62086906	0.899848	intergenic	GWAS	Open_Targets_22.09	Leg fat percentage (right)	5.03e-16	0.133049
rs782575488	rs62086906	0.899848	intergenic	GWAS	Open_Targets_22.09	Leg fat percentage (right)	5.03e-16	0.133049
rs782575488	rs62086906	0.899848	intergenic	GWAS	Open_Targets_22.09	Low density lipoprotein cholesterol levels	5.6e-16	0.0193189
rs782575488	rs62086906	0.899848	intergenic	GWAS	Open_Targets_22.09	Low density lipoprotein cholesterol levels	5.6e-16	0.0193189
rs782575488	rs62086906	0.899848	intergenic	GWAS	Open_Targets_22.09	Eosinophill percentage	6.92e-16	0.0424208
rs782575488	rs62086906	0.899848	intergenic	GWAS	Open_Targets_22.09	Eosinophill percentage	6.92e-16	0.0424208
rs782575488	rs62086906	0.899848	intergenic	GWAS	Open_Targets_22.09	Brain morphology (MOSTest)	1e-15	0
rs782575488	rs62086906	0.899848	intergenic	GWAS	Open_Targets_22.09	Brain morphology (MOSTest)	1e-15	0
rs782575488	rs62086906	0.899848	intergenic	GWAS	Open_Targets_22.09	Eosinophil percentage of granulocytes	1.05e-15	0.0353807
rs782575488	rs62086906	0.899848	intergenic	GWAS	Open_Targets_22.09	Eosinophil percentage of granulocytes	1.05e-15	0.0353807
rs782575488	rs62086906	0.899848	intergenic	GWAS	Open_Targets_22.09	Lung function (FEV1/FVC)	2e-15	-0.0185402
rs782575488	rs62086906	0.899848	intergenic	GWAS	Open_Targets_22.09	Lung function (FEV1/FVC)	2e-15	-0.0185402
rs782575488	rs62086906	0.899848	intergenic	GWAS	Open_Targets_22.09	Lung function (FEV1/FVC)	3e-15	0
rs782575488	rs62086906	0.899848	intergenic	GWAS	Open_Targets_22.09	Body mass index	3e-15	0.0189553
rs782575488	rs62086906	0.899848	intergenic	GWAS	Open_Targets_22.09	Metabolic biomarkers (multivariate analysis)	3e-15	0
rs782575488	rs62086906	0.899848	intergenic	GWAS	Open_Targets_22.09	Lung function (FEV1/FVC)	3e-15	0
rs782575488	rs62086906	0.899848	intergenic	GWAS	Open_Targets_22.09	Body mass index	3e-15	0.0189553
rs782575488	rs62086906	0.899848	intergenic	GWAS	Open_Targets_22.09	Metabolic biomarkers (multivariate analysis)	3e-15	0
rs782575488	rs62086906	0.899848	intergenic	GWAS	Open_Targets_22.09	Eosinophil percentage of white cells	4.86e-15	0.0343759
rs782575488	rs62086906	0.899848	intergenic	GWAS	Open_Targets_22.09	Eosinophil percentage of white cells	4.86e-15	0.0343759
rs782575488	rs62086906	0.899848	intergenic	GWAS	Open_Targets_22.09	Eosinophil counts	5.57e-15	0.0343338
rs782575488	rs62086906	0.899848	intergenic	GWAS	Open_Targets_22.09	Eosinophil counts	5.57e-15	0.0343338
rs782575488	rs62086906	0.899848	intergenic	GWAS	Open_Targets_22.09	Neutrophil percentage of granulocytes	6e-15	0.0345995
rs782575488	rs62086906	0.899848	intergenic	GWAS	Open_Targets_22.09	Triglyceride levels	6e-15	0
rs782575488	rs62086906	0.899848	intergenic	GWAS	Open_Targets_22.09	Externalizing behaviour (multivariate analysis)	6e-15	0.01
rs782575488	rs62086906	0.899848	intergenic	GWAS	Open_Targets_22.09	Neutrophil percentage of granulocytes	6e-15	0.0345995
rs782575488	rs62086906	0.899848	intergenic	GWAS	Open_Targets_22.09	Triglyceride levels	6e-15	0
rs782575488	rs62086906	0.899848	intergenic	GWAS	Open_Targets_22.09	Externalizing behaviour (multivariate analysis)	6e-15	0.01
rs782575488	rs62086906	0.899848	intergenic	GWAS	Open_Targets_22.09	Body mass index	7e-15	0
rs782575488	rs62086906	0.899848	intergenic	GWAS	Open_Targets_22.09	Body mass index	7e-15	0
rs782575488	rs62086906	0.899848	intergenic	GWAS	FGR12_UKBB	Type 2 diabetes, definitions combined	1e-14	0.0444
rs782575488	rs62086906	0.899848	intergenic	GWAS	FGR12_UKBB	Type 2 diabetes, definitions combined	1e-14	0.0444
rs782575488	rs62086906	0.899848	intergenic	GWAS	Open_Targets_22.09	Hip circumference	1e-14	0.215772
rs782575488	rs62086906	0.899848	intergenic	GWAS	Open_Targets_22.09	Hip circumference	1e-14	0.215772
rs782575488	rs62086906	0.899848	intergenic	GWAS	Open_Targets_22.09	Waist circumference	2.42e-14	0.262518
rs782575488	rs62086906	0.899848	intergenic	GWAS	Open_Targets_22.09	Waist circumference	2.42e-14	0.262518
rs782575488	rs62086906	0.899848	intergenic	GWAS	Open_Targets_22.09	Alanine aminotransferase levels	2.5e-14	0.019811
rs782575488	rs62086906	0.899848	intergenic	GWAS	Open_Targets_22.09	Alanine aminotransferase levels	2.5e-14	0.019811
rs782575488	rs62086906	0.899848	intergenic	GWAS	Open_Targets_22.09	Eosinophill percentage	3e-14	0.0410657
rs782575488	rs62086906	0.899848	intergenic	GWAS	Open_Targets_22.09	Eosinophill percentage	3e-14	0.0410657
rs782575488	rs62086906	0.899848	intergenic	GWAS	Open_Targets_22.09	Low density lipoprotein cholesterol levels	3.1e-14	0.0178519
rs782575488	rs62086906	0.899848	intergenic	GWAS	Open_Targets_22.09	Low density lipoprotein cholesterol levels	3.1e-14	0.0178519
rs782575488	rs62086906	0.899848	intergenic	GWAS	Open_Targets_22.09	Triglyceride levels	4.2e-14	0.0192452
rs782575488	rs62086906	0.899848	intergenic	GWAS	Open_Targets_22.09	Triglyceride levels	4.2e-14	0.0192452
rs782575488	rs62086906	0.899848	intergenic	GWAS	Open_Targets_22.09	Neutrophil percentage of granulocytes	7.07e-14	-0.0330218
rs782575488	rs62086906	0.899848	intergenic	GWAS	Open_Targets_22.09	Neutrophil percentage of granulocytes	7.07e-14	-0.0330218
rs782575488	rs62086906	0.899848	intergenic	GWAS	Open_Targets_22.09	Sum eosinophil basophil counts	7.83e-14	0.0328762
rs782575488	rs62086906	0.899848	intergenic	GWAS	Open_Targets_22.09	Sum eosinophil basophil counts	7.83e-14	0.0328762
rs782575488	rs62086906	0.899848	intergenic	GWAS	Open_Targets_22.09	Liver enzyme levels (alanine transaminase)	8.3e-14	0.00353498
rs782575488	rs62086906	0.899848	intergenic	GWAS	Open_Targets_22.09	Liver enzyme levels (alanine transaminase)	8.3e-14	0.00353498
rs782575488	rs62086906	0.899848	intergenic	GWAS	Open_Targets_22.09	Leg fat percentage (left)	8.94e-14	0.113345
rs782575488	rs62086906	0.899848	intergenic	GWAS	Open_Targets_22.09	Leg fat percentage (left)	8.94e-14	0.113345
rs782575488	rs62086906	0.899848	intergenic	GWAS	Open_Targets_22.09	Body mass index	1e-13	0
rs782575488	rs62086906	0.899848	intergenic	GWAS	Open_Targets_22.09	Body mass index	1e-13	0
rs782575488	rs62086906	0.899848	intergenic	GWAS	Open_Targets_22.09	Weight	1.03e-13	0.303387
rs782575488	rs62086906	0.899848	intergenic	GWAS	Open_Targets_22.09	Weight	1.03e-13	0.303387
rs782575488	rs62086906	0.899848	intergenic	GWAS	Open_Targets_22.09	Leg fat mass (right)	1.42e-13	0.03367
rs782575488	rs62086906	0.899848	intergenic	GWAS	Open_Targets_22.09	Leg fat mass (right)	1.42e-13	0.03367
rs782575488	rs62086906	0.899848	intergenic	GWAS	Open_Targets_22.09	Leg fat percentage (right)	1.45e-13	0.118208
rs782575488	rs62086906	0.899848	intergenic	GWAS	Open_Targets_22.09	Leg fat percentage (right)	1.45e-13	0.118208
rs782575488	rs62086906	0.899848	intergenic	GWAS	Open_Targets_22.09	Weight	1.78e-13	0.301686
rs782575488	rs62086906	0.899848	intergenic	GWAS	Open_Targets_22.09	Weight	1.78e-13	0.301686
rs782575488	rs62086906	0.899848	intergenic	GWAS	Open_Targets_22.09	Arm fat percentage (left)	1.85e-13	0.161139
rs782575488	rs62086906	0.899848	intergenic	GWAS	Open_Targets_22.09	Arm fat percentage (left)	1.85e-13	0.161139
rs782575488	rs62086906	0.899848	intergenic	GWAS	Open_Targets_22.09	Body mass index	2e-13	0.0149
rs782575488	rs62086906	0.899848	intergenic	GWAS	Open_Targets_22.09	Body mass index	2e-13	0.0149
rs782575488	rs62086906	0.899848	intergenic	GWAS	Open_Targets_22.09	Body mass index	2e-13	0.0149
rs782575488	rs62086906	0.899848	intergenic	GWAS	Open_Targets_22.09	Body mass index	2e-13	0.0149
rs782575488	rs62086906	0.899848	intergenic	GWAS	Open_Targets_22.09	Leg fat mass (left)	2.24e-13	0.0325899
rs782575488	rs62086906	0.899848	intergenic	GWAS	Open_Targets_22.09	Leg fat mass (left)	2.24e-13	0.0325899
rs782575488	rs62086906	0.899848	intergenic	GWAS	Kanta_2025_03	Alanine aminotransferase [Enzymatic activity/volume] in Serum or Plasma [u/l], sample-wise median	5.55e-13	0.0171469
rs782575488	rs62086906	0.899848	intergenic	GWAS	Kanta_2025_03	Alanine aminotransferase [Enzymatic activity/volume] in Serum or Plasma [u/l], sample-wise median	5.55e-13	0.0171469
rs782575488	rs62086906	0.899848	intergenic	GWAS	Open_Targets_22.09	Peripheral artery disease	9e-13	0
rs782575488	rs62086906	0.899848	intergenic	GWAS	Open_Targets_22.09	Peripheral artery disease	9e-13	0
rs782575488	rs62086906	0.899848	intergenic	GWAS	Open_Targets_22.09	Arm fat percentage (right)	1.38e-12	0.153794
rs782575488	rs62086906	0.899848	intergenic	GWAS	Open_Targets_22.09	Arm fat percentage (right)	1.38e-12	0.153794
rs782575488	rs62086906	0.899848	intergenic	GWAS	Open_Targets_22.09	EGFR mutation-positive lung adenocarcinoma	2e-12	0.239017
rs782575488	rs62086906	0.899848	intergenic	GWAS	Open_Targets_22.09	Triglycerides	2e-12	0
rs782575488	rs62086906	0.899848	intergenic	GWAS	Open_Targets_22.09	Number of sexual partners	2e-12	-0.0200101
rs782575488	rs62086906	0.899848	intergenic	GWAS	Open_Targets_22.09	Adult body size	2e-12	0.0125644
rs782575488	rs62086906	0.899848	intergenic	GWAS	Open_Targets_22.09	EGFR mutation-positive lung adenocarcinoma	2e-12	0.239017
rs782575488	rs62086906	0.899848	intergenic	GWAS	Open_Targets_22.09	Triglycerides	2e-12	0
rs782575488	rs62086906	0.899848	intergenic	GWAS	Open_Targets_22.09	Number of sexual partners	2e-12	-0.0200101
rs782575488	rs62086906	0.899848	intergenic	GWAS	Open_Targets_22.09	Adult body size	2e-12	0.0125644
rs782575488	rs62086906	0.899848	intergenic	GWAS	FinnGen_R12	Type 2 diabetes, definitions combined	2.86e-12	0.0473218
rs782575488	rs62086906	0.899848	intergenic	GWAS	FinnGen_R12	Type 2 diabetes, definitions combined	2.86e-12	0.0473218
rs782575488	rs62086906	0.899848	intergenic	GWAS	Open_Targets_22.09	Gamma glutamyl transferase levels	3e-12	-0.0194
rs782575488	rs62086906	0.899848	intergenic	GWAS	Open_Targets_22.09	Gamma glutamyl transferase levels	3e-12	-0.0194
rs782575488	rs62086906	0.899848	intergenic	GWAS	Open_Targets_22.09	Arm fat mass (right)	3.58e-12	0.0124429
rs782575488	rs62086906	0.899848	intergenic	GWAS	Open_Targets_22.09	Arm fat mass (right)	3.58e-12	0.0124429
rs782575488	rs62086906	0.899848	intergenic	GWAS	Open_Targets_22.09	Hand grip strength	5e-12	-0.003
rs782575488	rs62086906	0.899848	intergenic	GWAS	Open_Targets_22.09	Hand grip strength	5e-12	-0.003
rs782575488	rs62086906	0.899848	intergenic	GWAS	Open_Targets_22.09	Body mass index	6e-12	0.019
rs782575488	rs62086906	0.899848	intergenic	GWAS	Open_Targets_22.09	Eosinophil counts	6e-12	0
rs782575488	rs62086906	0.899848	intergenic	GWAS	Open_Targets_22.09	Body mass index	6e-12	0.019
rs782575488	rs62086906	0.899848	intergenic	GWAS	Open_Targets_22.09	Eosinophil counts	6e-12	0
rs782575488	rs62086906	0.899848	intergenic	GWAS	Kanta_2025_03	Fasting glucose [Moles/volume] in Serum or Plasma [mmol/l], sample-wise median	6.61e-12	0.0169633
rs782575488	rs62086906	0.899848	intergenic	GWAS	Kanta_2025_03	Fasting glucose [Moles/volume] in Serum or Plasma [mmol/l], sample-wise median	6.61e-12	0.0169633
rs782575488	rs62086906	0.899848	intergenic	GWAS	Open_Targets_22.09	Macular thickness	7e-12	0
rs782575488	rs62086906	0.899848	intergenic	GWAS	Open_Targets_22.09	Refractive error	7e-12	0
rs782575488	rs62086906	0.899848	intergenic	GWAS	Open_Targets_22.09	Eosinophil counts	7e-12	-0.036576
rs782575488	rs62086906	0.899848	intergenic	GWAS	Open_Targets_22.09	Macular thickness	7e-12	0
rs782575488	rs62086906	0.899848	intergenic	GWAS	Open_Targets_22.09	Refractive error	7e-12	0
rs782575488	rs62086906	0.899848	intergenic	GWAS	Open_Targets_22.09	Eosinophil counts	7e-12	-0.036576
rs782575488	rs62086906	0.899848	intergenic	GWAS	Open_Targets_22.09	Basal metabolic rate	7.5e-12	17.5785
rs782575488	rs62086906	0.899848	intergenic	GWAS	Open_Targets_22.09	Basal metabolic rate	7.5e-12	17.5785
rs782575488	rs62086906	0.899848	intergenic	GWAS	Open_Targets_22.09	Mean corpuscular volume	7.66e-12	-0.017438
rs782575488	rs62086906	0.899848	intergenic	GWAS	Open_Targets_22.09	Mean corpuscular volume	7.66e-12	-0.017438
rs782575488	rs62086906	0.899848	intergenic	GWAS	Open_Targets_22.09	Lifetime number of sexual partners	8.36e-12	-0.016564
rs782575488	rs62086906	0.899848	intergenic	GWAS	Open_Targets_22.09	Lifetime number of sexual partners	8.36e-12	-0.016564
rs782575488	rs62086906	0.899848	intergenic	GWAS	Open_Targets_22.09	Body mass index	1e-11	-0.0146
rs782575488	rs62086906	0.899848	intergenic	GWAS	Open_Targets_22.09	Body mass index	1e-11	-0.0146
rs782575488	rs62086906	0.899848	intergenic	GWAS	Open_Targets_22.09	Arm fat mass (left)	1.06e-11	0.0135968
rs782575488	rs62086906	0.899848	intergenic	GWAS	Open_Targets_22.09	Arm fat mass (left)	1.06e-11	0.0135968
rs782575488	rs62086906	0.899848	intergenic	GWAS	Open_Targets_22.09	Body mass index (bmi)	1.09e-11	0.0983925
rs782575488	rs62086906	0.899848	intergenic	GWAS	Open_Targets_22.09	Body mass index (bmi)	1.09e-11	0.0983925
rs782575488	rs62086906	0.899848	intergenic	GWAS	FinnGen_R12	Diabetes, insulin treatment (Kela reimbursement) (more control exclusions)	1.44e-11	0.0467718
rs782575488	rs62086906	0.899848	intergenic	GWAS	FinnGen_R12	Diabetes, insulin treatment (Kela reimbursement) (more control exclusions)	1.44e-11	0.0467718
rs782575488	rs62086906	0.899848	intergenic	GWAS	Open_Targets_22.09	Body mass index (bmi)	1.59e-11	0.0972598
rs782575488	rs62086906	0.899848	intergenic	GWAS	Open_Targets_22.09	Body mass index (bmi)	1.59e-11	0.0972598
rs782575488	rs62086906	0.899848	intergenic	GWAS	Open_Targets_22.09	Leg fat-free mass (left)	2.12e-11	0.0248055
rs782575488	rs62086906	0.899848	intergenic	GWAS	Open_Targets_22.09	Leg fat-free mass (left)	2.12e-11	0.0248055
rs782575488	rs62086906	0.899848	intergenic	GWAS	Open_Targets_22.09	Leg predicted mass (left)	2.47e-11	0.0231813
rs782575488	rs62086906	0.899848	intergenic	GWAS	Open_Targets_22.09	Leg predicted mass (left)	2.47e-11	0.0231813
rs782575488	rs62086906	0.899848	intergenic	GWAS	FGR12_UKBB	Type 2 diabetes, wide definition	2.51e-11	0.0425
rs782575488	rs62086906	0.899848	intergenic	GWAS	FGR12_UKBB	Type 2 diabetes, wide definition	2.51e-11	0.0425
rs782575488	rs62086906	0.899848	intergenic	GWAS	Open_Targets_22.09	HDL cholesterol	3e-11	0
rs782575488	rs62086906	0.899848	intergenic	GWAS	Open_Targets_22.09	Type 2 diabetes	3e-11	0
rs782575488	rs62086906	0.899848	intergenic	GWAS	Open_Targets_22.09	HDL cholesterol	3e-11	0
rs782575488	rs62086906	0.899848	intergenic	GWAS	Open_Targets_22.09	Type 2 diabetes	3e-11	0
rs782575488	rs62086906	0.899848	intergenic	GWAS	Open_Targets_22.09	Direct bilirubin levels	3.9e-11	-0.0180534
rs782575488	rs62086906	0.899848	intergenic	GWAS	Open_Targets_22.09	Direct bilirubin levels	3.9e-11	-0.0180534
rs782575488	rs62086906	0.899848	intergenic	GWAS	Open_Targets_22.09	Self-reported math ability	5e-11	-0.0139
rs782575488	rs62086906	0.899848	intergenic	GWAS	Open_Targets_22.09	Self-reported math ability	5e-11	-0.0139
rs782575488	rs62086906	0.899848	intergenic	GWAS	Open_Targets_22.09	Height	6e-11	-0.0146512
rs782575488	rs62086906	0.899848	intergenic	GWAS	Open_Targets_22.09	Height	6e-11	-0.0146512
rs782575488	rs62086906	0.899848	intergenic	GWAS	Open_Targets_22.09	Lung function (FEV1/FVC)	6.97e-11	0.0188
rs782575488	rs62086906	0.899848	intergenic	GWAS	Open_Targets_22.09	Lung function (FEV1/FVC)	6.97e-11	0.0188
rs782575488	rs62086906	0.899848	intergenic	GWAS	Open_Targets_22.09	Lung adenocarcinoma	7e-11	0.182322
rs782575488	rs62086906	0.899848	intergenic	GWAS	Open_Targets_22.09	Height	7e-11	0
rs782575488	rs62086906	0.899848	intergenic	GWAS	Open_Targets_22.09	Subcortical volume (MOSTest)	7e-11	0
rs782575488	rs62086906	0.899848	intergenic	GWAS	Open_Targets_22.09	Lung adenocarcinoma	7e-11	0.182322
rs782575488	rs62086906	0.899848	intergenic	GWAS	Open_Targets_22.09	Height	7e-11	0
rs782575488	rs62086906	0.899848	intergenic	GWAS	Open_Targets_22.09	Subcortical volume (MOSTest)	7e-11	0
rs782575488	rs62086906	0.899848	intergenic	GWAS	Open_Targets_22.09	Waist circumference adjusted for body mass index	8e-11	0
rs782575488	rs62086906	0.899848	intergenic	GWAS	Open_Targets_22.09	Waist circumference adjusted for body mass index	8e-11	0
rs782575488	rs62086906	0.899848	intergenic	GWAS	FinnGen_MVP_UKBB_meta	Inguinal hernia	1.02e-10	-0.0377
rs782575488	rs62086906	0.899848	intergenic	GWAS	FinnGen_MVP_UKBB_meta	Inguinal hernia	1.02e-10	-0.0377
rs782575488	rs62086906	0.899848	intergenic	GWAS	Open_Targets_22.09	Age at first sexual intercourse	1.1e-10	-0.0149
rs782575488	rs62086906	0.899848	intergenic	GWAS	Open_Targets_22.09	Age at first sexual intercourse	1.1e-10	-0.0149
rs782575488	rs62086906	0.899848	intergenic	GWAS	Open_Targets_22.09	Mean corpuscular volume	1.2e-10	-0.0186126
rs782575488	rs62086906	0.899848	intergenic	GWAS	Open_Targets_22.09	Mean corpuscular volume	1.2e-10	-0.0186126
rs782575488	rs62086906	0.899848	intergenic	GWAS	Open_Targets_22.09	Leg predicted mass (right)	1.34e-10	0.0222526
rs782575488	rs62086906	0.899848	intergenic	GWAS	Open_Targets_22.09	Leg predicted mass (right)	1.34e-10	0.0222526
rs782575488	rs62086906	0.899848	intergenic	GWAS	Open_Targets_22.09	Leg fat-free mass (right)	1.65e-10	0.0236171
rs782575488	rs62086906	0.899848	intergenic	GWAS	Open_Targets_22.09	Leg fat-free mass (right)	1.65e-10	0.0236171
rs782575488	rs62086906	0.899848	intergenic	GWAS	Open_Targets_22.09	Peripheral artery disease	2e-10	0
rs782575488	rs62086906	0.899848	intergenic	GWAS	Open_Targets_22.09	Eosinophil counts	2e-10	0.0318814
rs782575488	rs62086906	0.899848	intergenic	GWAS	Open_Targets_22.09	Peripheral artery disease	2e-10	0
rs782575488	rs62086906	0.899848	intergenic	GWAS	Open_Targets_22.09	Eosinophil counts	2e-10	0.0318814
rs782575488	rs62086906	0.899848	intergenic	GWAS	Open_Targets_22.09	Ankle spacing width	2.02e-10	0.100336
rs782575488	rs62086906	0.899848	intergenic	GWAS	Open_Targets_22.09	Ankle spacing width	2.02e-10	0.100336
rs782575488	rs62086906	0.899848	intergenic	GWAS	FGR12_UKBB	Pain (limb, back, neck, head abdominally)	2.95e-10	0.0244
rs782575488	rs62086906	0.899848	intergenic	GWAS	FGR12_UKBB	Pain (limb, back, neck, head abdominally)	2.95e-10	0.0244
rs782575488	rs62086906	0.899848	intergenic	GWAS	Open_Targets_22.09	Creatinine levels	3e-10	-0.0156348
rs782575488	rs62086906	0.899848	intergenic	GWAS	Open_Targets_22.09	Creatinine levels	3e-10	-0.0156348
rs782575488	rs62086906	0.899848	intergenic	GWAS	Open_Targets_22.09	Lifetime number of sexual partners	3.24e-10	0.0155504
rs782575488	rs62086906	0.899848	intergenic	GWAS	Open_Targets_22.09	Lifetime number of sexual partners	3.24e-10	0.0155504
rs782575488	rs62086906	0.899848	intergenic	GWAS	Open_Targets_22.09	Bilirubin levels	4.2e-10	-0.0140386
rs782575488	rs62086906	0.899848	intergenic	GWAS	Open_Targets_22.09	Bilirubin levels	4.2e-10	-0.0140386
rs782575488	rs62086906	0.899848	intergenic	GWAS	Open_Targets_22.09	Body mass index [Japanese]	5e-10	0.024
rs782575488	rs62086906	0.899848	intergenic	GWAS	Open_Targets_22.09	Body mass index [Japanese]	5e-10	0.024
rs782575488	rs62086906	0.899848	intergenic	GWAS	Open_Targets_22.09	Lymphocyte counts	5.67e-10	0.015442
rs782575488	rs62086906	0.899848	intergenic	GWAS	Open_Targets_22.09	Lymphocyte counts	5.67e-10	0.015442
rs782575488	rs62086906	0.899848	intergenic	GWAS	Open_Targets_22.09	Lung function (FEV1/FVC)	7.15e-10	0.0183
rs782575488	rs62086906	0.899848	intergenic	GWAS	Open_Targets_22.09	Lung function (FEV1/FVC)	7.15e-10	0.0183
rs782575488	rs62086906	0.899848	intergenic	GWAS	FinnGen_MVP_UKBB_meta	Dorsalgia	7.76e-10	0.0228
rs782575488	rs62086906	0.899848	intergenic	GWAS	FinnGen_MVP_UKBB_meta	Dorsalgia	7.76e-10	0.0228
rs782575488	rs62086906	0.899848	intergenic	GWAS	Open_Targets_22.09	Body mass index	8e-10	0.022219
rs782575488	rs62086906	0.899848	intergenic	GWAS	Open_Targets_22.09	Body mass index	8e-10	0.022219
rs782575488	rs62086906	0.899848	intergenic	GWAS	FGR12_UKBB	Depression medications	8.51e-10	0.0341
rs782575488	rs62086906	0.899848	intergenic	GWAS	FGR12_UKBB	Depression medications	8.51e-10	0.0341
rs782575488	rs62086906	0.899848	intergenic	GWAS	FGR12_UKBB	Other soft tissue disorders, not elsewhere classified	9.33e-10	0.0426
rs782575488	rs62086906	0.899848	intergenic	GWAS	FGR12_UKBB	Other soft tissue disorders, not elsewhere classified	9.33e-10	0.0426
rs782575488	rs62086906	0.899848	intergenic	GWAS	Open_Targets_22.09	Loneliness (MTAG)	1e-09	0
rs782575488	rs62086906	0.899848	intergenic	GWAS	Open_Targets_22.09	Loneliness (MTAG)	1e-09	0
rs782575488	rs62086906	0.899848	intergenic	GWAS	FinnGen_R12	Pain (limb, back, neck, head abdominally)	1.2e-09	0.0290331
rs782575488	rs62086906	0.899848	intergenic	GWAS	FinnGen_R12	Pain (limb, back, neck, head abdominally)	1.2e-09	0.0290331
rs782575488	rs62086906	0.899848	intergenic	GWAS	FGR12_UKBB	Obesity	1.32e-09	0.0489
rs782575488	rs62086906	0.899848	intergenic	GWAS	FGR12_UKBB	Obesity	1.32e-09	0.0489
rs782575488	rs62086906	0.899848	intergenic	GWAS	FinnGen_MVP_UKBB_meta	Obesity	1.38e-09	0.0244
rs782575488	rs62086906	0.899848	intergenic	GWAS	FinnGen_MVP_UKBB_meta	Obesity	1.38e-09	0.0244
rs782575488	rs62086906	0.899848	intergenic	GWAS	Open_Targets_22.09	Arm fat-free mass (right)	1.68e-09	0.00788718
rs782575488	rs62086906	0.899848	intergenic	GWAS	Open_Targets_22.09	Arm fat-free mass (right)	1.68e-09	0.00788718
rs782575488	rs62086906	0.899848	intergenic	GWAS	Open_Targets_22.09	Hip circumference	2.16e-09	0.158392
rs782575488	rs62086906	0.899848	intergenic	GWAS	Open_Targets_22.09	Hip circumference	2.16e-09	0.158392
rs782575488	rs62086906	0.899848	intergenic	GWAS	Open_Targets_22.09	Lymphocyte counts	2.5e-09	0.0161267
rs782575488	rs62086906	0.899848	intergenic	GWAS	Open_Targets_22.09	Lymphocyte counts	2.5e-09	0.0161267
rs782575488	rs62086906	0.899848	intergenic	GWAS	Open_Targets_22.09	Whole body water mass	2.99e-09	0.0837115
rs782575488	rs62086906	0.899848	intergenic	GWAS	Open_Targets_22.09	Whole body water mass	2.99e-09	0.0837115
rs782575488	rs62086906	0.899848	intergenic	GWAS	Open_Targets_22.09	Apolipoprotein B levels	3e-09	0.0168309
rs782575488	rs62086906	0.899848	intergenic	GWAS	Open_Targets_22.09	Apolipoprotein B levels	3e-09	0.0168309
rs782575488	rs62086906	0.899848	intergenic	GWAS	Kanta_2025_03	Eosinophils [#/volume] in Blood [e9/l], sample-wise median	3.19e-09	0.021992
rs782575488	rs62086906	0.899848	intergenic	GWAS	Kanta_2025_03	Eosinophils [#/volume] in Blood [e9/l], sample-wise median	3.19e-09	0.021992
rs782575488	rs62086906	0.899848	intergenic	GWAS	Kanta_2025_03	Eosinophils/100 leukocytes in Blood [%], sample-wise median	3.46e-09	0.0222973
rs782575488	rs62086906	0.899848	intergenic	GWAS	Kanta_2025_03	Eosinophils/100 leukocytes in Blood [%], sample-wise median	3.46e-09	0.0222973
rs782575488	rs62086906	0.899848	intergenic	GWAS	Open_Targets_22.09	Smoking initiation (ever regular vs never regular) (MTAG)	4e-09	0.00872394
rs782575488	rs62086906	0.899848	intergenic	GWAS	Open_Targets_22.09	Cortical surface area (MOSTest)	4e-09	0
rs782575488	rs62086906	0.899848	intergenic	GWAS	Open_Targets_22.09	Smoking initiation (ever regular vs never regular) (MTAG)	4e-09	0.00872394
rs782575488	rs62086906	0.899848	intergenic	GWAS	Open_Targets_22.09	Cortical surface area (MOSTest)	4e-09	0
rs782575488	rs62086906	0.899848	intergenic	GWAS	Open_Targets_22.09	Body fat percentage	5e-09	0
rs782575488	rs62086906	0.899848	intergenic	GWAS	Open_Targets_22.09	General risk tolerance (MTAG)	5e-09	-0.0079
rs782575488	rs62086906	0.899848	intergenic	GWAS	Open_Targets_22.09	Body fat percentage	5e-09	0
rs782575488	rs62086906	0.899848	intergenic	GWAS	Open_Targets_22.09	General risk tolerance (MTAG)	5e-09	-0.0079
rs782575488	rs62086906	0.899848	intergenic	GWAS	Kanta_2025_03	Hemoglobin A1c/Hemoglobin.total in Blood [mmol/mol], sample-wise median	5.98e-09	0.0148384
rs782575488	rs62086906	0.899848	intergenic	GWAS	Kanta_2025_03	Hemoglobin A1c/Hemoglobin.total in Blood [mmol/mol], sample-wise median	5.98e-09	0.0148384
rs782575488	rs62086906	0.899848	intergenic	GWAS	Open_Targets_22.09	Loneliness	6e-09	0
rs782575488	rs62086906	0.899848	intergenic	GWAS	Open_Targets_22.09	Loneliness	6e-09	0
rs782575488	rs62086906	0.899848	intergenic	GWAS	FinnGen_R12	Weight, inverse-rank normalized	6.08e-09	0.0138357
rs782575488	rs62086906	0.899848	intergenic	GWAS	FinnGen_R12	Weight, inverse-rank normalized	6.08e-09	0.0138357
rs782575488	rs62086906	0.899848	intergenic	GWAS	Open_Targets_22.09	Mean platelet volume	6.8e-09	0.0128513
rs782575488	rs62086906	0.899848	intergenic	GWAS	Open_Targets_22.09	Mean platelet volume	6.8e-09	0.0128513
rs782575488	rs62086906	0.899848	intergenic	GWAS	Open_Targets_22.09	Metabolic syndrome	8e-09	0.0473409
rs782575488	rs62086906	0.899848	intergenic	GWAS	Open_Targets_22.09	Metabolic syndrome	8e-09	0.0473409
rs782575488	rs62086906	0.899848	intergenic	GWAS	Open_Targets_22.09	Overall health rating	8.53e-09	-0.0118532
rs782575488	rs62086906	0.899848	intergenic	GWAS	Open_Targets_22.09	Overall health rating	8.53e-09	-0.0118532
rs782575488	rs62086906	0.899848	intergenic	GWAS	FinnGen_R12	Depression medications	9.06e-09	0.0419848
rs782575488	rs62086906	0.899848	intergenic	GWAS	FinnGen_R12	Depression medications	9.06e-09	0.0419848
rs782575488	rs62086906	0.899848	intergenic	GWAS	FinnGen_MVP_UKBB_meta	Spondylosis	1e-08	0.0279
rs782575488	rs62086906	0.899848	intergenic	GWAS	FinnGen_MVP_UKBB_meta	Spondylosis	1e-08	0.0279
rs782575488	rs62086906	0.899848	intergenic	GWAS	Open_Targets_22.09	Triglyceride levels	1e-08	0
rs782575488	rs62086906	0.899848	intergenic	GWAS	Open_Targets_22.09	Triglyceride levels	1e-08	0
rs782575488	rs62086906	0.899848	intergenic	GWAS	Open_Targets_22.09	Systolic blood pressure	1.12e-08	-0.0111302
rs782575488	rs62086906	0.899848	intergenic	GWAS	Open_Targets_22.09	Systolic blood pressure	1.12e-08	-0.0111302
rs782575488	rs62086906	0.899848	intergenic	GWAS	FinnGen_R12	Other headache syndromes	1.44e-08	0.0649744
rs782575488	rs62086906	0.899848	intergenic	GWAS	FinnGen_R12	Other headache syndromes	1.44e-08	0.0649744
rs782575488	rs62086906	0.899848	intergenic	GWAS	FinnGen_R12	Type 2 diabetes, wide definition	1.8e-08	0.0455521
rs782575488	rs62086906	0.899848	intergenic	GWAS	FinnGen_R12	Type 2 diabetes, wide definition	1.8e-08	0.0455521
rs782575488	rs62086906	0.899848	intergenic	GWAS	Open_Targets_22.09	Heel bone mineral density	2e-08	0
rs782575488	rs62086906	0.899848	intergenic	GWAS	Open_Targets_22.09	Psoriasis [fixed]	2e-08	-0.0811191
rs782575488	rs62086906	0.899848	intergenic	GWAS	Open_Targets_22.09	White matter microstructure (mode of anisotropy) [External capsule ]	2e-08	0
rs782575488	rs62086906	0.899848	intergenic	GWAS	Open_Targets_22.09	Heel bone mineral density	2e-08	0
rs782575488	rs62086906	0.899848	intergenic	GWAS	Open_Targets_22.09	Psoriasis [fixed]	2e-08	-0.0811191
rs782575488	rs62086906	0.899848	intergenic	GWAS	Open_Targets_22.09	White matter microstructure (mode of anisotropy) [External capsule ]	2e-08	0
rs782575488	rs62086906	0.899848	intergenic	GWAS	FinnGen_R12	Other soft tissue disorders, not elsewhere classified	2.1e-08	0.0403036
rs782575488	rs62086906	0.899848	intergenic	GWAS	FinnGen_R12	Other soft tissue disorders, not elsewhere classified	2.1e-08	0.0403036
rs782575488	rs62086906	0.899848	intergenic	GWAS	Open_Targets_22.09	Lymphocyte counts	2.16e-08	0.013033
rs782575488	rs62086906	0.899848	intergenic	GWAS	Open_Targets_22.09	Lymphocyte counts	2.16e-08	0.013033
rs782575488	rs62086906	0.899848	intergenic	GWAS	Open_Targets_22.09	Mean corpuscular volume	2.23e-08	-0.030043
rs782575488	rs62086906	0.899848	intergenic	GWAS	Open_Targets_22.09	Mean corpuscular volume	2.23e-08	-0.030043
rs782575488	rs62086906	0.899848	intergenic	GWAS	Open_Targets_22.09	Body mass index (bmi)	2.36e-08	0.0765308
rs782575488	rs62086906	0.899848	intergenic	GWAS	Open_Targets_22.09	Body mass index (bmi)	2.36e-08	0.0765308
rs782575488	rs62086906	0.899848	intergenic	GWAS	FinnGen_R12	Body-mass index, inverse-rank normalized	2.56e-08	0.0142081
rs782575488	rs62086906	0.899848	intergenic	GWAS	FinnGen_R12	Body-mass index, inverse-rank normalized	2.56e-08	0.0142081
rs782575488	rs62086906	0.899848	intergenic	GWAS	FinnGen_R12	Depression or dysthymia	2.8e-08	0.0400826
rs782575488	rs62086906	0.899848	intergenic	GWAS	FinnGen_R12	Depression or dysthymia	2.8e-08	0.0400826
rs782575488	rs62086906	0.899848	intergenic	GWAS	Open_Targets_22.09	Lung adenocarcinoma [East Asian]	3e-08	0.122218
rs782575488	rs62086906	0.899848	intergenic	GWAS	Open_Targets_22.09	Lung adenocarcinoma [East Asian]	3e-08	0.122218
rs782575488	rs62086906	0.899848	intergenic	GWAS	Open_Targets_22.09	Pulse pressure	3.66e-08	-0.0107002
rs782575488	rs62086906	0.899848	intergenic	GWAS	Open_Targets_22.09	Pulse pressure	3.66e-08	-0.0107002
rs782575488	rs62086906	0.899848	intergenic	GWAS	Open_Targets_22.09	Light diy (eg: pruning, watering the lawn) | types of physical activity in last 4 weeks	3.94e-08	0.0315626
rs782575488	rs62086906	0.899848	intergenic	GWAS	Open_Targets_22.09	Light diy (eg: pruning, watering the lawn) | types of physical activity in last 4 weeks	3.94e-08	0.0315626
rs782575488	rs62086906	0.899848	intergenic	GWAS	Open_Targets_22.09	White matter microstructure (mode of anisotropy) [External capsule ]	4e-08	0
rs782575488	rs62086906	0.899848	intergenic	GWAS	Open_Targets_22.09	Waist circumference adjusted for body mass index	4e-08	0
rs782575488	rs62086906	0.899848	intergenic	GWAS	Open_Targets_22.09	White matter microstructure (mode of anisotropy) [External capsule ]	4e-08	0
rs782575488	rs62086906	0.899848	intergenic	GWAS	Open_Targets_22.09	Waist circumference adjusted for body mass index	4e-08	0
rs782575488	rs62086906	0.899848	intergenic	GWAS	Open_Targets_22.09	Lymphocyte counts	4.1e-08	0.0142777
rs782575488	rs62086906	0.899848	intergenic	GWAS	Open_Targets_22.09	Lymphocyte counts	4.1e-08	0.0142777
rs782575488	rs62086906	0.899848	intergenic	GWAS	Open_Targets_22.09	Body mass index (bmi)	4.24e-08	0.0754158
rs782575488	rs62086906	0.899848	intergenic	GWAS	Open_Targets_22.09	Body mass index (bmi)	4.24e-08	0.0754158
rs782575488	rs62086906	0.899848	intergenic	GWAS	FinnGen_MVP_UKBB_meta	Pain in limb	4.37e-08	0.0234
rs782575488	rs62086906	0.899848	intergenic	GWAS	FinnGen_MVP_UKBB_meta	Pain in limb	4.37e-08	0.0234
rs782575488	rs62086906	0.899848	intergenic	GWAS	Open_Targets_22.09	Apolipoprotein B levels	4.5e-08	0.0134062
rs782575488	rs62086906	0.899848	intergenic	GWAS	Open_Targets_22.09	Apolipoprotein B levels	4.5e-08	0.0134062
rs782575488	rs62086906	0.899848	intergenic	GWAS	FGR12_UKBB	Other headache syndromes	4.68e-08	0.0618
rs782575488	rs62086906	0.899848	intergenic	GWAS	FGR12_UKBB	Other headache syndromes	4.68e-08	0.0618
rs782575488	rs145520076	0.802193	intergenic	GWAS	Open_Targets_22.09	Vertex-wise sulcal depth	3e-76	0
rs782575488	rs145520076	0.802193	intergenic	GWAS	Open_Targets_22.09	Eosinophil counts	3e-44	0
rs782575488	rs145520076	0.802193	intergenic	GWAS	Open_Targets_22.09	Vertex-wise cortical thickness	3e-42	0
rs782575488	rs145520076	0.802193	intergenic	GWAS	Open_Targets_22.09	Vertex-wise cortical surface area	4e-41	0
rs782575488	rs145520076	0.802193	intergenic	GWAS	Open_Targets_22.09	Liver enzyme levels (gamma-glutamyl transferase)	5e-39	0.00863138
rs782575488	rs145520076	0.802193	intergenic	GWAS	Open_Targets_22.09	Eosinophil counts	8e-38	0
rs782575488	rs145520076	0.802193	intergenic	GWAS	Open_Targets_22.09	Eosinophil counts	2.27e-37	0.030422
rs782575488	rs145520076	0.802193	intergenic	GWAS	Open_Targets_22.09	Eosinophil counts	2.1e-34	0.031961
rs782575488	rs145520076	0.802193	intergenic	GWAS	Open_Targets_22.09	Eosinophil counts	1.7e-32	0.0301551
rs782575488	rs145520076	0.802193	intergenic	GWAS	Open_Targets_22.09	Gamma glutamyl transferase levels	2.5e-32	0.0289027
rs782575488	rs145520076	0.802193	intergenic	GWAS	Open_Targets_22.09	Eosinophil percentage of white cells	2.6e-30	0.0291579
rs782575488	rs145520076	0.802193	intergenic	GWAS	Open_Targets_22.09	Eosinophil counts	1.7e-29	0.0306071
rs782575488	rs145520076	0.802193	intergenic	GWAS	Open_Targets_22.09	Eosinophil counts	2e-29	0.0228
rs782575488	rs145520076	0.802193	intergenic	GWAS	Open_Targets_22.09	Gamma glutamyl transpeptidase	4e-28	-0.0247
rs782575488	rs145520076	0.802193	intergenic	GWAS	Open_Targets_22.09	Body fat percentage	6e-28	0.021
rs782575488	rs145520076	0.802193	intergenic	GWAS	Open_Targets_22.09	Eosinophil percentage of white cells	6.5e-27	0.0292514
rs782575488	rs145520076	0.802193	intergenic	GWAS	Open_Targets_22.09	Trunk fat mass	4.51e-26	0.166567
rs782575488	rs145520076	0.802193	intergenic	GWAS	FinnGen_MVP_UKBB_meta	Type 2 diabetes, definitions combined	3.8e-24	0.0359
rs782575488	rs145520076	0.802193	intergenic	GWAS	Open_Targets_22.09	Trunk fat percentage	1.98e-23	0.220431
rs782575488	rs145520076	0.802193	intergenic	GWAS	Open_Targets_22.09	Whole body fat mass	3.51e-23	0.280558
rs782575488	rs145520076	0.802193	intergenic	GWAS	Kanta_2025_03	Gamma glutamyl transferase [Enzymatic activity/volume] in Serum or Plasma [u/l], sample-wise median	4.66e-23	0.0292053
rs782575488	rs145520076	0.802193	intergenic	GWAS	Open_Targets_22.09	Eosinophill count	1.15e-22	0.0213698
rs782575488	rs145520076	0.802193	intergenic	GWAS	Open_Targets_22.09	Body fat percentage	3.51e-22	0.18735
rs782575488	rs145520076	0.802193	intergenic	GWAS	Open_Targets_22.09	Triglyceride levels	3e-20	0.0240892
rs782575488	rs145520076	0.802193	intergenic	GWAS	Open_Targets_22.09	Triglycerides	3e-20	0.0226
rs782575488	rs145520076	0.802193	intergenic	GWAS	Open_Targets_22.09	Triglycerides	3e-20	0.024
rs782575488	rs145520076	0.802193	intergenic	GWAS	Open_Targets_22.09	Weight	6.69e-20	0.393751
rs782575488	rs145520076	0.802193	intergenic	GWAS	Open_Targets_22.09	Alanine aminotransferase levels	7e-20	0
rs782575488	rs145520076	0.802193	intergenic	GWAS	Open_Targets_22.09	Weight	7.2e-20	0.39186
rs782575488	rs145520076	0.802193	intergenic	GWAS	Open_Targets_22.09	Type 2 diabetes	1e-19	0.0421
rs782575488	rs145520076	0.802193	intergenic	GWAS	Open_Targets_22.09	Alanine aminotransferase levels	1e-19	0.023
rs782575488	rs145520076	0.802193	intergenic	GWAS	Kanta_2025_03	Triglyceride [Moles/volume] in Serum or Plasma --fasting [mmol/l], sample-wise median	1.43e-19	0.0236703
rs782575488	rs145520076	0.802193	intergenic	GWAS	Open_Targets_22.09	Waist circumference	2.01e-19	0.326611
rs782575488	rs145520076	0.802193	intergenic	GWAS	Open_Targets_22.09	Eosinophil counts	6.17e-19	0.0406516
rs782575488	rs145520076	0.802193	intergenic	GWAS	Open_Targets_22.09	Type 2 diabetes	8e-19	0
rs782575488	rs145520076	0.802193	intergenic	GWAS	Open_Targets_22.09	Eosinophill count	1.13e-18	0.0198312
rs782575488	rs145520076	0.802193	intergenic	GWAS	Open_Targets_22.09	Liver enzyme levels (alanine transaminase)	2.1e-18	0.00427555
rs782575488	rs145520076	0.802193	intergenic	GWAS	Open_Targets_22.09	Body mass index	4e-18	0.0195
rs782575488	rs145520076	0.802193	intergenic	GWAS	Open_Targets_22.09	Leg fat mass (left)	6.2e-18	0.0403561
rs782575488	rs145520076	0.802193	intergenic	GWAS	Open_Targets_22.09	Eosinophil percentage of white cells	8.33e-18	-0.0378904
rs782575488	rs145520076	0.802193	intergenic	GWAS	Open_Targets_22.09	Leg fat mass (right)	8.64e-18	0.0411698
rs782575488	rs145520076	0.802193	intergenic	GWAS	Open_Targets_22.09	Cortical surface area	1e-17	0
rs782575488	rs145520076	0.802193	intergenic	GWAS	Open_Targets_22.09	Cortical thickness	1e-17	0
rs782575488	rs145520076	0.802193	intergenic	GWAS	Open_Targets_22.09	Sum eosinophil basophil counts	2.28e-17	0.0388262
rs782575488	rs145520076	0.802193	intergenic	GWAS	Open_Targets_22.09	Arm fat percentage (left)	3.35e-17	0.194354
rs782575488	rs145520076	0.802193	intergenic	GWAS	Open_Targets_22.09	Leg fat percentage (left)	4.07e-17	0.131157
rs782575488	rs145520076	0.802193	intergenic	GWAS	Open_Targets_22.09	Height	4.4e-17	0.016363
rs782575488	rs145520076	0.802193	intergenic	GWAS	Open_Targets_22.09	Eosinophil percentage of granulocytes	4.47e-17	-0.0372047
rs782575488	rs145520076	0.802193	intergenic	GWAS	Open_Targets_22.09	Arm fat mass (right)	5.91e-17	0.0157586
rs782575488	rs145520076	0.802193	intergenic	GWAS	Open_Targets_22.09	Hand grip strength	1e-16	-0.003
rs782575488	rs145520076	0.802193	intergenic	GWAS	Open_Targets_22.09	Trunk fat mass	1.88e-16	0.12822
rs782575488	rs145520076	0.802193	intergenic	GWAS	Open_Targets_22.09	Arm fat mass (left)	2.05e-16	0.0172997
rs782575488	rs145520076	0.802193	intergenic	GWAS	Open_Targets_22.09	Waist-hip ratio	3e-16	0.0172
rs782575488	rs145520076	0.802193	intergenic	GWAS	Open_Targets_22.09	Waist-hip ratio	3e-16	0.0172
rs782575488	rs145520076	0.802193	intergenic	GWAS	Open_Targets_22.09	Predicted visceral adipose tissue	4e-16	0.0254674
rs782575488	rs145520076	0.802193	intergenic	GWAS	Open_Targets_22.09	Weight	4e-16	0.0245567
rs782575488	rs145520076	0.802193	intergenic	GWAS	Open_Targets_22.09	Arm fat percentage (right)	4.46e-16	0.185595
rs782575488	rs145520076	0.802193	intergenic	GWAS	Open_Targets_22.09	Leg fat percentage (right)	5.03e-16	0.133049
rs782575488	rs145520076	0.802193	intergenic	GWAS	Open_Targets_22.09	Low density lipoprotein cholesterol levels	5.6e-16	0.0193189
rs782575488	rs145520076	0.802193	intergenic	GWAS	Open_Targets_22.09	Eosinophill percentage	6.92e-16	0.0424208
rs782575488	rs145520076	0.802193	intergenic	GWAS	Open_Targets_22.09	Brain morphology (MOSTest)	1e-15	0
rs782575488	rs145520076	0.802193	intergenic	GWAS	Open_Targets_22.09	Trunk fat percentage	1.57e-15	0.17404
rs782575488	rs145520076	0.802193	intergenic	GWAS	Open_Targets_22.09	Lung function (FEV1/FVC)	2e-15	-0.0185402
rs782575488	rs145520076	0.802193	intergenic	GWAS	Open_Targets_22.09	Lung function (FEV1/FVC)	3e-15	0
rs782575488	rs145520076	0.802193	intergenic	GWAS	Open_Targets_22.09	Body mass index	3e-15	0.0189553
rs782575488	rs145520076	0.802193	intergenic	GWAS	Open_Targets_22.09	Metabolic biomarkers (multivariate analysis)	3e-15	0
rs782575488	rs145520076	0.802193	intergenic	GWAS	Open_Targets_22.09	Neutrophil percentage of granulocytes	6e-15	0.0345995
rs782575488	rs145520076	0.802193	intergenic	GWAS	Open_Targets_22.09	Externalizing behaviour (multivariate analysis)	6e-15	0.01
rs782575488	rs145520076	0.802193	intergenic	GWAS	Open_Targets_22.09	Body mass index	7e-15	0
rs782575488	rs145520076	0.802193	intergenic	GWAS	Open_Targets_22.09	Hip circumference	1e-14	0.215772
rs782575488	rs145520076	0.802193	intergenic	GWAS	Open_Targets_22.09	Body fat percentage	1.31e-14	0.147252
rs782575488	rs145520076	0.802193	intergenic	GWAS	Open_Targets_22.09	Whole body fat mass	1.87e-14	0.214041
rs782575488	rs145520076	0.802193	intergenic	GWAS	Open_Targets_22.09	Alanine aminotransferase levels	2.5e-14	0.019811
rs782575488	rs145520076	0.802193	intergenic	GWAS	FGR12_UKBB	Type 2 diabetes, definitions combined	3.98e-14	0.0439
rs782575488	rs145520076	0.802193	intergenic	GWAS	Open_Targets_22.09	Triglyceride levels	4.2e-14	0.0192452
rs782575488	rs145520076	0.802193	intergenic	GWAS	Open_Targets_22.09	Eosinophil percentage of granulocytes	4.29e-14	0.0347143
rs782575488	rs145520076	0.802193	intergenic	GWAS	Open_Targets_22.09	Body mass index	1e-13	0
rs782575488	rs145520076	0.802193	intergenic	GWAS	Open_Targets_22.09	Eosinophil percentage of white cells	2e-13	0.0336199
rs782575488	rs145520076	0.802193	intergenic	GWAS	Open_Targets_22.09	Body mass index	2e-13	0.0149
rs782575488	rs145520076	0.802193	intergenic	GWAS	Open_Targets_22.09	Body mass index	2e-13	0.0149
rs782575488	rs145520076	0.802193	intergenic	GWAS	Open_Targets_22.09	Eosinophil counts	2.11e-13	0.0336197
rs782575488	rs145520076	0.802193	intergenic	GWAS	Open_Targets_22.09	Low density lipoprotein cholesterol levels	2.7e-13	0.0178667
rs782575488	rs145520076	0.802193	intergenic	GWAS	Kanta_2025_03	Alanine aminotransferase [Enzymatic activity/volume] in Serum or Plasma [u/l], sample-wise median	4.86e-13	0.017214
rs782575488	rs145520076	0.802193	intergenic	GWAS	Open_Targets_22.09	Peripheral artery disease	9e-13	0
rs782575488	rs145520076	0.802193	intergenic	GWAS	Open_Targets_22.09	Eosinophill percentage	1.09e-12	0.0399954
rs782575488	rs145520076	0.802193	intergenic	GWAS	Open_Targets_22.09	EGFR mutation-positive lung adenocarcinoma	2e-12	0.239017
rs782575488	rs145520076	0.802193	intergenic	GWAS	Open_Targets_22.09	Triglycerides	2e-12	0
rs782575488	rs145520076	0.802193	intergenic	GWAS	Open_Targets_22.09	Number of sexual partners	2e-12	-0.0200101
rs782575488	rs145520076	0.802193	intergenic	GWAS	Open_Targets_22.09	Adult body size	2e-12	0.0125644
rs782575488	rs145520076	0.802193	intergenic	GWAS	Open_Targets_22.09	Neutrophil percentage of granulocytes	2.57e-12	-0.0321757
rs782575488	rs145520076	0.802193	intergenic	GWAS	Open_Targets_22.09	Sum eosinophil basophil counts	2.82e-12	0.0320327
rs782575488	rs145520076	0.802193	intergenic	GWAS	FinnGen_R12	Type 2 diabetes, definitions combined	2.93e-12	0.0473611
rs782575488	rs145520076	0.802193	intergenic	GWAS	Open_Targets_22.09	Gamma glutamyl transferase levels	3e-12	-0.0194
rs782575488	rs145520076	0.802193	intergenic	GWAS	Open_Targets_22.09	Waist circumference	4.63e-12	0.247542
rs782575488	rs145520076	0.802193	intergenic	GWAS	Open_Targets_22.09	Hand grip strength	5e-12	-0.003
rs782575488	rs145520076	0.802193	intergenic	GWAS	Open_Targets_22.09	Weight	5.11e-12	0.292773
rs782575488	rs145520076	0.802193	intergenic	GWAS	Open_Targets_22.09	Body mass index	6e-12	0.019
rs782575488	rs145520076	0.802193	intergenic	GWAS	Open_Targets_22.09	Eosinophil counts	6e-12	0
rs782575488	rs145520076	0.802193	intergenic	GWAS	Kanta_2025_03	Fasting glucose [Moles/volume] in Serum or Plasma [mmol/l], sample-wise median	6.02e-12	0.0170208
rs782575488	rs145520076	0.802193	intergenic	GWAS	Open_Targets_22.09	Liver enzyme levels (alanine transaminase)	6.8e-12	0.00342831
rs782575488	rs145520076	0.802193	intergenic	GWAS	Open_Targets_22.09	Macular thickness	7e-12	0
rs782575488	rs145520076	0.802193	intergenic	GWAS	Open_Targets_22.09	Refractive error	7e-12	0
rs782575488	rs145520076	0.802193	intergenic	GWAS	Open_Targets_22.09	Eosinophil counts	7e-12	-0.036576
rs782575488	rs145520076	0.802193	intergenic	GWAS	Open_Targets_22.09	Basal metabolic rate	7.5e-12	17.5785
rs782575488	rs145520076	0.802193	intergenic	GWAS	Open_Targets_22.09	Weight	8.1e-12	0.291194
rs782575488	rs145520076	0.802193	intergenic	GWAS	Open_Targets_22.09	Lifetime number of sexual partners	8.36e-12	-0.016564
rs782575488	rs145520076	0.802193	intergenic	GWAS	Open_Targets_22.09	Body mass index	1e-11	-0.0146
rs782575488	rs145520076	0.802193	intergenic	GWAS	Open_Targets_22.09	Body mass index (bmi)	1.09e-11	0.0983925
rs782575488	rs145520076	0.802193	intergenic	GWAS	Open_Targets_22.09	Leg fat mass (right)	1.11e-11	0.0321508
rs782575488	rs145520076	0.802193	intergenic	GWAS	Open_Targets_22.09	Leg fat mass (left)	1.34e-11	0.0312543
rs782575488	rs145520076	0.802193	intergenic	GWAS	FinnGen_R12	Diabetes, insulin treatment (Kela reimbursement) (more control exclusions)	1.41e-11	0.0468533
rs782575488	rs145520076	0.802193	intergenic	GWAS	Open_Targets_22.09	Body mass index (bmi)	1.59e-11	0.0972598
rs782575488	rs145520076	0.802193	intergenic	GWAS	Open_Targets_22.09	Leg fat percentage (left)	1.6e-11	0.106506
rs782575488	rs145520076	0.802193	intergenic	GWAS	Open_Targets_22.09	Leg fat-free mass (left)	2.12e-11	0.0248055
rs782575488	rs145520076	0.802193	intergenic	GWAS	Open_Targets_22.09	Leg predicted mass (left)	2.47e-11	0.0231813
rs782575488	rs145520076	0.802193	intergenic	GWAS	Open_Targets_22.09	Leg fat percentage (right)	2.75e-11	0.110728
rs782575488	rs145520076	0.802193	intergenic	GWAS	Open_Targets_22.09	HDL cholesterol	3e-11	0
rs782575488	rs145520076	0.802193	intergenic	GWAS	Open_Targets_22.09	Type 2 diabetes	3e-11	0
rs782575488	rs145520076	0.802193	intergenic	GWAS	Open_Targets_22.09	Direct bilirubin levels	3.9e-11	-0.0180534
rs782575488	rs145520076	0.802193	intergenic	GWAS	Open_Targets_22.09	Self-reported math ability	5e-11	-0.0139
rs782575488	rs145520076	0.802193	intergenic	GWAS	Open_Targets_22.09	Height	6e-11	-0.0146512
rs782575488	rs145520076	0.802193	intergenic	GWAS	Open_Targets_22.09	Lung function (FEV1/FVC)	6.97e-11	0.0188
rs782575488	rs145520076	0.802193	intergenic	GWAS	Open_Targets_22.09	Lung adenocarcinoma	7e-11	0.182322
rs782575488	rs145520076	0.802193	intergenic	GWAS	Open_Targets_22.09	Height	7e-11	0
rs782575488	rs145520076	0.802193	intergenic	GWAS	Open_Targets_22.09	Subcortical volume (MOSTest)	7e-11	0
rs782575488	rs145520076	0.802193	intergenic	GWAS	Open_Targets_22.09	Arm fat percentage (left)	7.03e-11	0.148432
rs782575488	rs145520076	0.802193	intergenic	GWAS	Open_Targets_22.09	Waist circumference adjusted for body mass index	8e-11	0
rs782575488	rs145520076	0.802193	intergenic	GWAS	Open_Targets_22.09	Age at first sexual intercourse	1.1e-10	-0.0149
rs782575488	rs145520076	0.802193	intergenic	GWAS	FGR12_UKBB	Pain (limb, back, neck, head abdominally)	1.23e-10	0.0253
rs782575488	rs145520076	0.802193	intergenic	GWAS	Open_Targets_22.09	Leg predicted mass (right)	1.34e-10	0.0222526
rs782575488	rs145520076	0.802193	intergenic	GWAS	Open_Targets_22.09	Leg fat-free mass (right)	1.65e-10	0.0236171
rs782575488	rs145520076	0.802193	intergenic	GWAS	FGR12_UKBB	Type 2 diabetes, wide definition	1.66e-10	0.0414
rs782575488	rs145520076	0.802193	intergenic	GWAS	Open_Targets_22.09	Peripheral artery disease	2e-10	0
rs782575488	rs145520076	0.802193	intergenic	GWAS	Open_Targets_22.09	Eosinophil counts	2e-10	0.0318814
rs782575488	rs145520076	0.802193	intergenic	GWAS	Open_Targets_22.09	Ankle spacing width	2.02e-10	0.100336
rs782575488	rs145520076	0.802193	intergenic	GWAS	Open_Targets_22.09	Arm fat percentage (right)	2.6e-10	0.142631
rs782575488	rs145520076	0.802193	intergenic	GWAS	Open_Targets_22.09	Creatinine levels	3e-10	-0.0156348
rs782575488	rs145520076	0.802193	intergenic	GWAS	Open_Targets_22.09	Arm fat mass (right)	3.11e-10	0.011709
rs782575488	rs145520076	0.802193	intergenic	GWAS	Open_Targets_22.09	Bilirubin levels	4.2e-10	-0.0140386
rs782575488	rs145520076	0.802193	intergenic	GWAS	Open_Targets_22.09	Body mass index [Japanese]	5e-10	0.024
rs782575488	rs145520076	0.802193	intergenic	GWAS	FinnGen_MVP_UKBB_meta	Dorsalgia	5.25e-10	0.0235
rs782575488	rs145520076	0.802193	intergenic	GWAS	Open_Targets_22.09	Lymphocyte counts	5.67e-10	0.015442
rs782575488	rs145520076	0.802193	intergenic	GWAS	FinnGen_R12	Pain (limb, back, neck, head abdominally)	6.55e-10	0.0295293
rs782575488	rs145520076	0.802193	intergenic	GWAS	Open_Targets_22.09	Lymphocyte counts	7.67e-10	0.015332
rs782575488	rs145520076	0.802193	intergenic	GWAS	Open_Targets_22.09	Arm fat mass (left)	7.68e-10	0.0127905
rs782575488	rs145520076	0.802193	intergenic	GWAS	FGR12_UKBB	Depression medications	7.94e-10	0.0347
rs782575488	rs145520076	0.802193	intergenic	GWAS	Open_Targets_22.09	Body mass index	8e-10	0.022219
rs782575488	rs145520076	0.802193	intergenic	GWAS	Open_Targets_22.09	Lifetime number of sexual partners	8.33e-10	0.0157874
rs782575488	rs145520076	0.802193	intergenic	GWAS	Open_Targets_22.09	Loneliness (MTAG)	1e-09	0
rs782575488	rs145520076	0.802193	intergenic	GWAS	FinnGen_MVP_UKBB_meta	Inguinal hernia	1.05e-09	-0.036
rs782575488	rs145520076	0.802193	intergenic	GWAS	Open_Targets_22.09	Arm fat-free mass (right)	1.68e-09	0.00788718
rs782575488	rs145520076	0.802193	intergenic	GWAS	Open_Targets_22.09	Lymphocyte counts	2.5e-09	0.0161267
rs782575488	rs145520076	0.802193	intergenic	GWAS	FGR12_UKBB	Other soft tissue disorders, not elsewhere classified	2.51e-09	0.0416
rs782575488	rs145520076	0.802193	intergenic	GWAS	Open_Targets_22.09	Lymphocyte counts	2.6e-09	0.0161251
rs782575488	rs145520076	0.802193	intergenic	GWAS	Kanta_2025_03	Eosinophils [#/volume] in Blood [e9/l], sample-wise median	2.85e-09	0.0220915
rs782575488	rs145520076	0.802193	intergenic	GWAS	Open_Targets_22.09	Whole body water mass	2.99e-09	0.0837115
rs782575488	rs145520076	0.802193	intergenic	GWAS	FinnGen_MVP_UKBB_meta	Obesity	3.63e-09	0.0243
rs782575488	rs145520076	0.802193	intergenic	GWAS	Kanta_2025_03	Eosinophils/100 leukocytes in Blood [%], sample-wise median	3.7e-09	0.0222856
rs782575488	rs145520076	0.802193	intergenic	GWAS	Open_Targets_22.09	Cortical surface area (MOSTest)	4e-09	0
rs782575488	rs145520076	0.802193	intergenic	GWAS	FGR12_UKBB	Obesity	4.17e-09	0.048
rs782575488	rs145520076	0.802193	intergenic	GWAS	Open_Targets_22.09	Body fat percentage	5e-09	0
rs782575488	rs145520076	0.802193	intergenic	GWAS	Open_Targets_22.09	General risk tolerance (MTAG)	5e-09	-0.0079
rs782575488	rs145520076	0.802193	intergenic	GWAS	Open_Targets_22.09	Loneliness	6e-09	0
rs782575488	rs145520076	0.802193	intergenic	GWAS	Open_Targets_22.09	Neutrophil percentage of white cells	6.7e-09	0.0188844
rs782575488	rs145520076	0.802193	intergenic	GWAS	Open_Targets_22.09	Mean platelet volume	6.8e-09	0.0128513
rs782575488	rs145520076	0.802193	intergenic	GWAS	Kanta_2025_03	Hemoglobin A1c/Hemoglobin.total in Blood [mmol/mol], sample-wise median	7.39e-09	0.0147691
rs782575488	rs145520076	0.802193	intergenic	GWAS	Open_Targets_22.09	Metabolic syndrome	8e-09	0.0473409
rs782575488	rs145520076	0.802193	intergenic	GWAS	Open_Targets_22.09	Overall health rating	8.53e-09	-0.0118532
rs782575488	rs145520076	0.802193	intergenic	GWAS	FinnGen_R12	Weight, inverse-rank normalized	8.95e-09	0.0136995
rs782575488	rs145520076	0.802193	intergenic	GWAS	Open_Targets_22.09	Triglyceride levels	1e-08	0
rs782575488	rs145520076	0.802193	intergenic	GWAS	Open_Targets_22.09	Systolic blood pressure	1.12e-08	-0.0111302
rs782575488	rs145520076	0.802193	intergenic	GWAS	FinnGen_R12	Other headache syndromes	1.16e-08	0.0654865
rs782575488	rs145520076	0.802193	intergenic	GWAS	FinnGen_R12	Depression medications	1.29e-08	0.0415997
rs782575488	rs145520076	0.802193	intergenic	GWAS	FinnGen_R12	Type 2 diabetes, wide definition	1.82e-08	0.0456011
rs782575488	rs145520076	0.802193	intergenic	GWAS	Open_Targets_22.09	Heel bone mineral density	2e-08	0
rs782575488	rs145520076	0.802193	intergenic	GWAS	Open_Targets_22.09	Psoriasis [fixed]	2e-08	-0.0811191
rs782575488	rs145520076	0.802193	intergenic	GWAS	Open_Targets_22.09	White matter microstructure (mode of anisotropy) [External capsule ]	2e-08	0
rs782575488	rs145520076	0.802193	intergenic	GWAS	FinnGen_R12	Other soft tissue disorders, not elsewhere classified	2.17e-08	0.0403204
rs782575488	rs145520076	0.802193	intergenic	GWAS	Open_Targets_22.09	Mean corpuscular volume	2.23e-08	-0.030043
rs782575488	rs145520076	0.802193	intergenic	GWAS	FinnGen_MVP_UKBB_meta	Spondylosis	2.69e-08	0.0278
rs782575488	rs145520076	0.802193	intergenic	GWAS	Open_Targets_22.09	Lung adenocarcinoma [East Asian]	3e-08	0.122218
rs782575488	rs145520076	0.802193	intergenic	GWAS	FGR12_UKBB	Other headache syndromes	3.16e-08	0.0627
rs782575488	rs145520076	0.802193	intergenic	GWAS	FinnGen_R12	Body-mass index, inverse-rank normalized	3.32e-08	0.0141118
rs782575488	rs145520076	0.802193	intergenic	GWAS	FinnGen_R12	Depression or dysthymia	3.51e-08	0.039845
rs782575488	rs145520076	0.802193	intergenic	GWAS	Open_Targets_22.09	Pulse pressure	3.66e-08	-0.0107002
rs782575488	rs145520076	0.802193	intergenic	GWAS	Open_Targets_22.09	Light diy (eg: pruning, watering the lawn) | types of physical activity in last 4 weeks	3.94e-08	0.0315626
rs782575488	rs145520076	0.802193	intergenic	GWAS	Open_Targets_22.09	White matter microstructure (mode of anisotropy) [External capsule ]	4e-08	0
rs782575488	rs145520076	0.802193	intergenic	GWAS	Open_Targets_22.09	Waist circumference adjusted for body mass index	4e-08	0
rs782575488	rs145520076	0.802193	intergenic	GWAS	Open_Targets_22.09	Apolipoprotein B levels	4.5e-08	0.0134062
rs782575488	rs145520076	0.802193	intergenic	GWAS	FinnGen_MVP_UKBB_meta	Pain in limb	4.57e-08	0.0238
rs782575488	rs189628481	0.802193	intergenic	GWAS	Open_Targets_22.09	Vertex-wise sulcal depth	3e-76	0
rs782575488	rs189628481	0.802193	intergenic	GWAS	Open_Targets_22.09	Eosinophil counts	3e-44	0
rs782575488	rs189628481	0.802193	intergenic	GWAS	Open_Targets_22.09	Vertex-wise cortical thickness	3e-42	0
rs782575488	rs189628481	0.802193	intergenic	GWAS	Open_Targets_22.09	Vertex-wise cortical surface area	4e-41	0
rs782575488	rs189628481	0.802193	intergenic	GWAS	Open_Targets_22.09	Liver enzyme levels (gamma-glutamyl transferase)	5e-39	0.00863138
rs782575488	rs189628481	0.802193	intergenic	GWAS	Open_Targets_22.09	Eosinophil counts	8e-38	0
rs782575488	rs189628481	0.802193	intergenic	GWAS	Open_Targets_22.09	Eosinophil counts	2.27e-37	0.030422
rs782575488	rs189628481	0.802193	intergenic	GWAS	Open_Targets_22.09	Eosinophil counts	1.1e-34	0.032076
rs782575488	rs189628481	0.802193	intergenic	GWAS	Open_Targets_22.09	Eosinophil counts	1.7e-32	0.0301551
rs782575488	rs189628481	0.802193	intergenic	GWAS	Open_Targets_22.09	Gamma glutamyl transferase levels	2.5e-32	0.0289027
rs782575488	rs189628481	0.802193	intergenic	GWAS	Open_Targets_22.09	Eosinophil percentage of white cells	2.6e-30	0.0291579
rs782575488	rs189628481	0.802193	intergenic	GWAS	Open_Targets_22.09	Eosinophil counts	1.7e-29	0.0306071
rs782575488	rs189628481	0.802193	intergenic	GWAS	Open_Targets_22.09	Eosinophil counts	2e-29	0.0228
rs782575488	rs189628481	0.802193	intergenic	GWAS	Open_Targets_22.09	Gamma glutamyl transpeptidase	4e-28	-0.0247
rs782575488	rs189628481	0.802193	intergenic	GWAS	Open_Targets_22.09	Body fat percentage	6e-28	0.021
rs782575488	rs189628481	0.802193	intergenic	GWAS	Open_Targets_22.09	Eosinophil percentage of white cells	6.5e-27	0.0292508
rs782575488	rs189628481	0.802193	intergenic	GWAS	Open_Targets_22.09	Trunk fat mass	4.51e-26	0.166567
rs782575488	rs189628481	0.802193	intergenic	GWAS	FinnGen_MVP_UKBB_meta	Type 2 diabetes, definitions combined	3.09e-24	0.036
rs782575488	rs189628481	0.802193	intergenic	GWAS	Open_Targets_22.09	Trunk fat percentage	1.98e-23	0.220431
rs782575488	rs189628481	0.802193	intergenic	GWAS	Open_Targets_22.09	Whole body fat mass	3.51e-23	0.280558
rs782575488	rs189628481	0.802193	intergenic	GWAS	Kanta_2025_03	Gamma glutamyl transferase [Enzymatic activity/volume] in Serum or Plasma [u/l], sample-wise median	4.78e-23	0.0292016
rs782575488	rs189628481	0.802193	intergenic	GWAS	Open_Targets_22.09	Eosinophill count	1.15e-22	0.0213698
rs782575488	rs189628481	0.802193	intergenic	GWAS	Open_Targets_22.09	Body fat percentage	3.51e-22	0.18735
rs782575488	rs189628481	0.802193	intergenic	GWAS	Open_Targets_22.09	Triglyceride levels	3e-20	0.0240892
rs782575488	rs189628481	0.802193	intergenic	GWAS	Open_Targets_22.09	Triglycerides	3e-20	0.0226
rs782575488	rs189628481	0.802193	intergenic	GWAS	Open_Targets_22.09	Triglycerides	3e-20	0.024
rs782575488	rs189628481	0.802193	intergenic	GWAS	Open_Targets_22.09	Weight	6.69e-20	0.393751
rs782575488	rs189628481	0.802193	intergenic	GWAS	Open_Targets_22.09	Alanine aminotransferase levels	7e-20	0
rs782575488	rs189628481	0.802193	intergenic	GWAS	Open_Targets_22.09	Weight	7.2e-20	0.39186
rs782575488	rs189628481	0.802193	intergenic	GWAS	Open_Targets_22.09	Type 2 diabetes	1e-19	0.0421
rs782575488	rs189628481	0.802193	intergenic	GWAS	Open_Targets_22.09	Alanine aminotransferase levels	1e-19	0.023
rs782575488	rs189628481	0.802193	intergenic	GWAS	Kanta_2025_03	Triglyceride [Moles/volume] in Serum or Plasma --fasting [mmol/l], sample-wise median	1.41e-19	0.0236783
rs782575488	rs189628481	0.802193	intergenic	GWAS	Open_Targets_22.09	Waist circumference	2.01e-19	0.326611
rs782575488	rs189628481	0.802193	intergenic	GWAS	Open_Targets_22.09	Eosinophil counts	6.17e-19	0.0406516
rs782575488	rs189628481	0.802193	intergenic	GWAS	Open_Targets_22.09	Type 2 diabetes	8e-19	0
rs782575488	rs189628481	0.802193	intergenic	GWAS	Open_Targets_22.09	Eosinophill count	1.13e-18	0.0198312
rs782575488	rs189628481	0.802193	intergenic	GWAS	Open_Targets_22.09	Liver enzyme levels (alanine transaminase)	2.1e-18	0.00427555
rs782575488	rs189628481	0.802193	intergenic	GWAS	Open_Targets_22.09	Body mass index	4e-18	0.0195
rs782575488	rs189628481	0.802193	intergenic	GWAS	Open_Targets_22.09	Leg fat mass (left)	6.2e-18	0.0403561
rs782575488	rs189628481	0.802193	intergenic	GWAS	Open_Targets_22.09	Eosinophil percentage of white cells	8.33e-18	-0.0378904
rs782575488	rs189628481	0.802193	intergenic	GWAS	Open_Targets_22.09	Leg fat mass (right)	8.64e-18	0.0411698
rs782575488	rs189628481	0.802193	intergenic	GWAS	Open_Targets_22.09	Cortical surface area	1e-17	0
rs782575488	rs189628481	0.802193	intergenic	GWAS	Open_Targets_22.09	Cortical thickness	1e-17	0
rs782575488	rs189628481	0.802193	intergenic	GWAS	Open_Targets_22.09	Sum eosinophil basophil counts	2.28e-17	0.0388262
rs782575488	rs189628481	0.802193	intergenic	GWAS	Open_Targets_22.09	Arm fat percentage (left)	3.35e-17	0.194354
rs782575488	rs189628481	0.802193	intergenic	GWAS	Open_Targets_22.09	Leg fat percentage (left)	4.07e-17	0.131157
rs782575488	rs189628481	0.802193	intergenic	GWAS	Open_Targets_22.09	Height	4.4e-17	0.016363
rs782575488	rs189628481	0.802193	intergenic	GWAS	Open_Targets_22.09	Eosinophil percentage of granulocytes	4.47e-17	-0.0372047
rs782575488	rs189628481	0.802193	intergenic	GWAS	Open_Targets_22.09	Arm fat mass (right)	5.91e-17	0.0157586
rs782575488	rs189628481	0.802193	intergenic	GWAS	Open_Targets_22.09	Hand grip strength	1e-16	-0.003
rs782575488	rs189628481	0.802193	intergenic	GWAS	Open_Targets_22.09	Trunk fat mass	1.88e-16	0.128219
rs782575488	rs189628481	0.802193	intergenic	GWAS	Open_Targets_22.09	Arm fat mass (left)	2.05e-16	0.0172997
rs782575488	rs189628481	0.802193	intergenic	GWAS	Open_Targets_22.09	Waist-hip ratio	3e-16	0.0172
rs782575488	rs189628481	0.802193	intergenic	GWAS	Open_Targets_22.09	Waist-hip ratio	3e-16	0.0172
rs782575488	rs189628481	0.802193	intergenic	GWAS	Open_Targets_22.09	Predicted visceral adipose tissue	4e-16	0.0254674
rs782575488	rs189628481	0.802193	intergenic	GWAS	Open_Targets_22.09	Weight	4e-16	0.0245567
rs782575488	rs189628481	0.802193	intergenic	GWAS	Open_Targets_22.09	Arm fat percentage (right)	4.46e-16	0.185595
rs782575488	rs189628481	0.802193	intergenic	GWAS	Open_Targets_22.09	Leg fat percentage (right)	5.03e-16	0.133049
rs782575488	rs189628481	0.802193	intergenic	GWAS	Open_Targets_22.09	Low density lipoprotein cholesterol levels	5.6e-16	0.0193189
rs782575488	rs189628481	0.802193	intergenic	GWAS	Open_Targets_22.09	Eosinophill percentage	6.92e-16	0.0424208
rs782575488	rs189628481	0.802193	intergenic	GWAS	Open_Targets_22.09	Brain morphology (MOSTest)	1e-15	0
rs782575488	rs189628481	0.802193	intergenic	GWAS	Open_Targets_22.09	Trunk fat percentage	1.57e-15	0.174039
rs782575488	rs189628481	0.802193	intergenic	GWAS	Open_Targets_22.09	Lung function (FEV1/FVC)	2e-15	-0.0185402
rs782575488	rs189628481	0.802193	intergenic	GWAS	Open_Targets_22.09	Lung function (FEV1/FVC)	3e-15	0
rs782575488	rs189628481	0.802193	intergenic	GWAS	Open_Targets_22.09	Body mass index	3e-15	0.0189553
rs782575488	rs189628481	0.802193	intergenic	GWAS	Open_Targets_22.09	Metabolic biomarkers (multivariate analysis)	3e-15	0
rs782575488	rs189628481	0.802193	intergenic	GWAS	Open_Targets_22.09	Neutrophil percentage of granulocytes	6e-15	0.0345995
rs782575488	rs189628481	0.802193	intergenic	GWAS	Open_Targets_22.09	Externalizing behaviour (multivariate analysis)	6e-15	0.01
rs782575488	rs189628481	0.802193	intergenic	GWAS	Open_Targets_22.09	Body mass index	7e-15	0
rs782575488	rs189628481	0.802193	intergenic	GWAS	Open_Targets_22.09	Hip circumference	1e-14	0.215772
rs782575488	rs189628481	0.802193	intergenic	GWAS	Open_Targets_22.09	Body fat percentage	1.31e-14	0.14725
rs782575488	rs189628481	0.802193	intergenic	GWAS	Open_Targets_22.09	Whole body fat mass	1.88e-14	0.214039
rs782575488	rs189628481	0.802193	intergenic	GWAS	Open_Targets_22.09	Eosinophil percentage of granulocytes	2.03e-14	0.035082
rs782575488	rs189628481	0.802193	intergenic	GWAS	Open_Targets_22.09	Alanine aminotransferase levels	2.5e-14	0.019811
rs782575488	rs189628481	0.802193	intergenic	GWAS	FGR12_UKBB	Type 2 diabetes, definitions combined	3.98e-14	0.0439
rs782575488	rs189628481	0.802193	intergenic	GWAS	Open_Targets_22.09	Triglyceride levels	4.2e-14	0.0192452
rs782575488	rs189628481	0.802193	intergenic	GWAS	Open_Targets_22.09	Body mass index	1e-13	0
rs782575488	rs189628481	0.802193	intergenic	GWAS	Open_Targets_22.09	Eosinophil percentage of white cells	1.2e-13	0.0338535
rs782575488	rs189628481	0.802193	intergenic	GWAS	Open_Targets_22.09	Eosinophil counts	1.23e-13	0.0338735
rs782575488	rs189628481	0.802193	intergenic	GWAS	Open_Targets_22.09	Body mass index	2e-13	0.0149
rs782575488	rs189628481	0.802193	intergenic	GWAS	Open_Targets_22.09	Body mass index	2e-13	0.0149
rs782575488	rs189628481	0.802193	intergenic	GWAS	Open_Targets_22.09	Low density lipoprotein cholesterol levels	2.7e-13	0.0178668
rs782575488	rs189628481	0.802193	intergenic	GWAS	Kanta_2025_03	Alanine aminotransferase [Enzymatic activity/volume] in Serum or Plasma [u/l], sample-wise median	4.83e-13	0.0172184
rs782575488	rs189628481	0.802193	intergenic	GWAS	Open_Targets_22.09	Peripheral artery disease	9e-13	0
rs782575488	rs189628481	0.802193	intergenic	GWAS	Open_Targets_22.09	Eosinophill percentage	1.09e-12	0.0399954
rs782575488	rs189628481	0.802193	intergenic	GWAS	Open_Targets_22.09	Neutrophil percentage of granulocytes	1.13e-12	-0.0326318
rs782575488	rs189628481	0.802193	intergenic	GWAS	Open_Targets_22.09	Sum eosinophil basophil counts	1.57e-12	0.0323372
rs782575488	rs189628481	0.802193	intergenic	GWAS	Open_Targets_22.09	EGFR mutation-positive lung adenocarcinoma	2e-12	0.239017
rs782575488	rs189628481	0.802193	intergenic	GWAS	Open_Targets_22.09	Triglycerides	2e-12	0
rs782575488	rs189628481	0.802193	intergenic	GWAS	Open_Targets_22.09	Number of sexual partners	2e-12	-0.0200101
rs782575488	rs189628481	0.802193	intergenic	GWAS	Open_Targets_22.09	Adult body size	2e-12	0.0125644
rs782575488	rs189628481	0.802193	intergenic	GWAS	FinnGen_R12	Type 2 diabetes, definitions combined	2.8e-12	0.0474104
rs782575488	rs189628481	0.802193	intergenic	GWAS	Open_Targets_22.09	Gamma glutamyl transferase levels	3e-12	-0.0194
rs782575488	rs189628481	0.802193	intergenic	GWAS	Open_Targets_22.09	Waist circumference	4.63e-12	0.247538
rs782575488	rs189628481	0.802193	intergenic	GWAS	Open_Targets_22.09	Hand grip strength	5e-12	-0.003
rs782575488	rs189628481	0.802193	intergenic	GWAS	Open_Targets_22.09	Weight	5.11e-12	0.29277
rs782575488	rs189628481	0.802193	intergenic	GWAS	Kanta_2025_03	Fasting glucose [Moles/volume] in Serum or Plasma [mmol/l], sample-wise median	5.79e-12	0.0170367
rs782575488	rs189628481	0.802193	intergenic	GWAS	Open_Targets_22.09	Body mass index	6e-12	0.019
rs782575488	rs189628481	0.802193	intergenic	GWAS	Open_Targets_22.09	Eosinophil counts	6e-12	0
rs782575488	rs189628481	0.802193	intergenic	GWAS	Open_Targets_22.09	Liver enzyme levels (alanine transaminase)	6.8e-12	0.00342836
rs782575488	rs189628481	0.802193	intergenic	GWAS	Open_Targets_22.09	Macular thickness	7e-12	0
rs782575488	rs189628481	0.802193	intergenic	GWAS	Open_Targets_22.09	Refractive error	7e-12	0
rs782575488	rs189628481	0.802193	intergenic	GWAS	Open_Targets_22.09	Eosinophil counts	7e-12	-0.036576
rs782575488	rs189628481	0.802193	intergenic	GWAS	Open_Targets_22.09	Basal metabolic rate	7.5e-12	17.5785
rs782575488	rs189628481	0.802193	intergenic	GWAS	Open_Targets_22.09	Weight	8.11e-12	0.291191
rs782575488	rs189628481	0.802193	intergenic	GWAS	Open_Targets_22.09	Lifetime number of sexual partners	8.36e-12	-0.016564
rs782575488	rs189628481	0.802193	intergenic	GWAS	Open_Targets_22.09	Body mass index	1e-11	-0.0146
rs782575488	rs189628481	0.802193	intergenic	GWAS	Open_Targets_22.09	Body mass index (bmi)	1.09e-11	0.0983925
rs782575488	rs189628481	0.802193	intergenic	GWAS	Open_Targets_22.09	Leg fat mass (right)	1.11e-11	0.0321506
rs782575488	rs189628481	0.802193	intergenic	GWAS	FinnGen_R12	Diabetes, insulin treatment (Kela reimbursement) (more control exclusions)	1.3e-11	0.0469414
rs782575488	rs189628481	0.802193	intergenic	GWAS	Open_Targets_22.09	Leg fat mass (left)	1.34e-11	0.0312541
rs782575488	rs189628481	0.802193	intergenic	GWAS	Open_Targets_22.09	Body mass index (bmi)	1.59e-11	0.0972598
rs782575488	rs189628481	0.802193	intergenic	GWAS	Open_Targets_22.09	Leg fat percentage (left)	1.6e-11	0.106505
rs782575488	rs189628481	0.802193	intergenic	GWAS	Open_Targets_22.09	Leg fat-free mass (left)	2.12e-11	0.0248055
rs782575488	rs189628481	0.802193	intergenic	GWAS	Open_Targets_22.09	Leg predicted mass (left)	2.47e-11	0.0231813
rs782575488	rs189628481	0.802193	intergenic	GWAS	Open_Targets_22.09	Leg fat percentage (right)	2.75e-11	0.110728
rs782575488	rs189628481	0.802193	intergenic	GWAS	Open_Targets_22.09	HDL cholesterol	3e-11	0
rs782575488	rs189628481	0.802193	intergenic	GWAS	Open_Targets_22.09	Type 2 diabetes	3e-11	0
rs782575488	rs189628481	0.802193	intergenic	GWAS	Open_Targets_22.09	Direct bilirubin levels	3.9e-11	-0.0180534
rs782575488	rs189628481	0.802193	intergenic	GWAS	Open_Targets_22.09	Self-reported math ability	5e-11	-0.0139
rs782575488	rs189628481	0.802193	intergenic	GWAS	Open_Targets_22.09	Height	6e-11	-0.0146512
rs782575488	rs189628481	0.802193	intergenic	GWAS	Open_Targets_22.09	Lung function (FEV1/FVC)	6.97e-11	0.0188
rs782575488	rs189628481	0.802193	intergenic	GWAS	Open_Targets_22.09	Lung adenocarcinoma	7e-11	0.182322
rs782575488	rs189628481	0.802193	intergenic	GWAS	Open_Targets_22.09	Height	7e-11	0
rs782575488	rs189628481	0.802193	intergenic	GWAS	Open_Targets_22.09	Subcortical volume (MOSTest)	7e-11	0
rs782575488	rs189628481	0.802193	intergenic	GWAS	Open_Targets_22.09	Arm fat percentage (left)	7.03e-11	0.14843
rs782575488	rs189628481	0.802193	intergenic	GWAS	Open_Targets_22.09	Waist circumference adjusted for body mass index	8e-11	0
rs782575488	rs189628481	0.802193	intergenic	GWAS	Open_Targets_22.09	Age at first sexual intercourse	1.1e-10	-0.0149
rs782575488	rs189628481	0.802193	intergenic	GWAS	FGR12_UKBB	Pain (limb, back, neck, head abdominally)	1.32e-10	0.0252
rs782575488	rs189628481	0.802193	intergenic	GWAS	Open_Targets_22.09	Leg predicted mass (right)	1.34e-10	0.0222526
rs782575488	rs189628481	0.802193	intergenic	GWAS	FGR12_UKBB	Type 2 diabetes, wide definition	1.58e-10	0.0415
rs782575488	rs189628481	0.802193	intergenic	GWAS	Open_Targets_22.09	Leg fat-free mass (right)	1.65e-10	0.0236171
rs782575488	rs189628481	0.802193	intergenic	GWAS	Open_Targets_22.09	Peripheral artery disease	2e-10	0
rs782575488	rs189628481	0.802193	intergenic	GWAS	Open_Targets_22.09	Eosinophil counts	2e-10	0.0318814
rs782575488	rs189628481	0.802193	intergenic	GWAS	Open_Targets_22.09	Ankle spacing width	2.02e-10	0.100336
rs782575488	rs189628481	0.802193	intergenic	GWAS	Open_Targets_22.09	Arm fat percentage (right)	2.6e-10	0.142629
rs782575488	rs189628481	0.802193	intergenic	GWAS	Open_Targets_22.09	Creatinine levels	3e-10	-0.0156348
rs782575488	rs189628481	0.802193	intergenic	GWAS	Open_Targets_22.09	Arm fat mass (right)	3.11e-10	0.0117089
rs782575488	rs189628481	0.802193	intergenic	GWAS	Open_Targets_22.09	Bilirubin levels	4.2e-10	-0.0140386
rs782575488	rs189628481	0.802193	intergenic	GWAS	Open_Targets_22.09	Body mass index [Japanese]	5e-10	0.024
rs782575488	rs189628481	0.802193	intergenic	GWAS	Open_Targets_22.09	Lymphocyte counts	5.67e-10	0.015442
rs782575488	rs189628481	0.802193	intergenic	GWAS	Open_Targets_22.09	Lymphocyte counts	5.67e-10	0.015442
rs782575488	rs189628481	0.802193	intergenic	GWAS	FinnGen_MVP_UKBB_meta	Dorsalgia	6.17e-10	0.0234
rs782575488	rs189628481	0.802193	intergenic	GWAS	FinnGen_R12	Pain (limb, back, neck, head abdominally)	7.07e-10	0.0294764
rs782575488	rs189628481	0.802193	intergenic	GWAS	Open_Targets_22.09	Arm fat mass (left)	7.69e-10	0.0127904
rs782575488	rs189628481	0.802193	intergenic	GWAS	FGR12_UKBB	Depression medications	7.76e-10	0.0348
rs782575488	rs189628481	0.802193	intergenic	GWAS	Open_Targets_22.09	Body mass index	8e-10	0.022219
rs782575488	rs189628481	0.802193	intergenic	GWAS	Open_Targets_22.09	Lifetime number of sexual partners	8.34e-10	0.0157873
rs782575488	rs189628481	0.802193	intergenic	GWAS	FinnGen_MVP_UKBB_meta	Inguinal hernia	9.55e-10	-0.0361
rs782575488	rs189628481	0.802193	intergenic	GWAS	Open_Targets_22.09	Loneliness (MTAG)	1e-09	0
rs782575488	rs189628481	0.802193	intergenic	GWAS	Open_Targets_22.09	Arm fat-free mass (right)	1.68e-09	0.00788718
rs782575488	rs189628481	0.802193	intergenic	GWAS	FGR12_UKBB	Other soft tissue disorders, not elsewhere classified	2.45e-09	0.0417
rs782575488	rs189628481	0.802193	intergenic	GWAS	Open_Targets_22.09	Lymphocyte counts	2.5e-09	0.0161267
rs782575488	rs189628481	0.802193	intergenic	GWAS	Open_Targets_22.09	Lymphocyte counts	2.5e-09	0.0161267
rs782575488	rs189628481	0.802193	intergenic	GWAS	Kanta_2025_03	Eosinophils [#/volume] in Blood [e9/l], sample-wise median	2.95e-09	0.0220754
rs782575488	rs189628481	0.802193	intergenic	GWAS	Open_Targets_22.09	Whole body water mass	2.99e-09	0.0837115
rs782575488	rs189628481	0.802193	intergenic	GWAS	Kanta_2025_03	Eosinophils/100 leukocytes in Blood [%], sample-wise median	3.61e-09	0.0223037
rs782575488	rs189628481	0.802193	intergenic	GWAS	Open_Targets_22.09	Cortical surface area (MOSTest)	4e-09	0
rs782575488	rs189628481	0.802193	intergenic	GWAS	FinnGen_MVP_UKBB_meta	Obesity	4.17e-09	0.0241
rs782575488	rs189628481	0.802193	intergenic	GWAS	FGR12_UKBB	Obesity	4.17e-09	0.048
rs782575488	rs189628481	0.802193	intergenic	GWAS	Open_Targets_22.09	Body fat percentage	5e-09	0
rs782575488	rs189628481	0.802193	intergenic	GWAS	Open_Targets_22.09	General risk tolerance (MTAG)	5e-09	-0.0079
rs782575488	rs189628481	0.802193	intergenic	GWAS	Open_Targets_22.09	Loneliness	6e-09	0
rs782575488	rs189628481	0.802193	intergenic	GWAS	Open_Targets_22.09	Neutrophil percentage of white cells	6.7e-09	0.0188844
rs782575488	rs189628481	0.802193	intergenic	GWAS	Open_Targets_22.09	Mean platelet volume	6.8e-09	0.0128513
rs782575488	rs189628481	0.802193	intergenic	GWAS	Kanta_2025_03	Hemoglobin A1c/Hemoglobin.total in Blood [mmol/mol], sample-wise median	6.94e-09	0.0147981
rs782575488	rs189628481	0.802193	intergenic	GWAS	Open_Targets_22.09	Metabolic syndrome	8e-09	0.0473409
rs782575488	rs189628481	0.802193	intergenic	GWAS	FinnGen_R12	Weight, inverse-rank normalized	8.52e-09	0.0137215
rs782575488	rs189628481	0.802193	intergenic	GWAS	Open_Targets_22.09	Overall health rating	8.53e-09	-0.0118532
rs782575488	rs189628481	0.802193	intergenic	GWAS	Open_Targets_22.09	Triglyceride levels	1e-08	0
rs782575488	rs189628481	0.802193	intergenic	GWAS	Open_Targets_22.09	Systolic blood pressure	1.12e-08	-0.0111302
rs782575488	rs189628481	0.802193	intergenic	GWAS	FinnGen_R12	Other headache syndromes	1.17e-08	0.0654751
rs782575488	rs189628481	0.802193	intergenic	GWAS	FinnGen_R12	Depression medications	1.25e-08	0.0416535
rs782575488	rs189628481	0.802193	intergenic	GWAS	FinnGen_R12	Type 2 diabetes, wide definition	1.75e-08	0.0456649
rs782575488	rs189628481	0.802193	intergenic	GWAS	Open_Targets_22.09	Heel bone mineral density	2e-08	0
rs782575488	rs189628481	0.802193	intergenic	GWAS	Open_Targets_22.09	Psoriasis [fixed]	2e-08	-0.0811191
rs782575488	rs189628481	0.802193	intergenic	GWAS	Open_Targets_22.09	White matter microstructure (mode of anisotropy) [External capsule ]	2e-08	0
rs782575488	rs189628481	0.802193	intergenic	GWAS	FinnGen_R12	Other soft tissue disorders, not elsewhere classified	2.12e-08	0.0403577
rs782575488	rs189628481	0.802193	intergenic	GWAS	FinnGen_MVP_UKBB_meta	Spondylosis	2.82e-08	0.0278
rs782575488	rs189628481	0.802193	intergenic	GWAS	Open_Targets_22.09	Lung adenocarcinoma [East Asian]	3e-08	0.122218
rs782575488	rs189628481	0.802193	intergenic	GWAS	FinnGen_R12	Body-mass index, inverse-rank normalized	3.01e-08	0.0141566
rs782575488	rs189628481	0.802193	intergenic	GWAS	FGR12_UKBB	Other headache syndromes	3.16e-08	0.0627
rs782575488	rs189628481	0.802193	intergenic	GWAS	FinnGen_R12	Depression or dysthymia	3.41e-08	0.0398868
rs782575488	rs189628481	0.802193	intergenic	GWAS	Open_Targets_22.09	Pulse pressure	3.66e-08	-0.0107002
rs782575488	rs189628481	0.802193	intergenic	GWAS	Open_Targets_22.09	Light diy (eg: pruning, watering the lawn) | types of physical activity in last 4 weeks	3.94e-08	0.0315626
rs782575488	rs189628481	0.802193	intergenic	GWAS	Open_Targets_22.09	White matter microstructure (mode of anisotropy) [External capsule ]	4e-08	0
rs782575488	rs189628481	0.802193	intergenic	GWAS	Open_Targets_22.09	Waist circumference adjusted for body mass index	4e-08	0
rs782575488	rs189628481	0.802193	intergenic	GWAS	Open_Targets_22.09	Apolipoprotein B levels	4.5e-08	0.0134062
rs782575488	rs192988621	0.802443	intergenic	GWAS	Open_Targets_22.09	Vertex-wise sulcal depth	3e-76	0
rs782575488	rs192988621	0.802443	intergenic	GWAS	Open_Targets_22.09	Eosinophil counts	3e-44	0
rs782575488	rs192988621	0.802443	intergenic	GWAS	Open_Targets_22.09	Vertex-wise cortical thickness	3e-42	0
rs782575488	rs192988621	0.802443	intergenic	GWAS	Open_Targets_22.09	Vertex-wise cortical surface area	4e-41	0
rs782575488	rs192988621	0.802443	intergenic	GWAS	Open_Targets_22.09	Liver enzyme levels (gamma-glutamyl transferase)	5e-39	0.00863138
rs782575488	rs192988621	0.802443	intergenic	GWAS	Open_Targets_22.09	Eosinophil counts	8e-38	0
rs782575488	rs192988621	0.802443	intergenic	GWAS	Open_Targets_22.09	Eosinophil counts	2.27e-37	0.030422
rs782575488	rs192988621	0.802443	intergenic	GWAS	Open_Targets_22.09	Eosinophil counts	1.06e-34	0.032082
rs782575488	rs192988621	0.802443	intergenic	GWAS	Open_Targets_22.09	Eosinophil counts	1.7e-32	0.0301551
rs782575488	rs192988621	0.802443	intergenic	GWAS	Open_Targets_22.09	Gamma glutamyl transferase levels	2.5e-32	0.0289027
rs782575488	rs192988621	0.802443	intergenic	GWAS	Open_Targets_22.09	Eosinophil percentage of white cells	2.6e-30	0.0291579
rs782575488	rs192988621	0.802443	intergenic	GWAS	Open_Targets_22.09	Eosinophil counts	1.7e-29	0.030612
rs782575488	rs192988621	0.802443	intergenic	GWAS	Open_Targets_22.09	Eosinophil counts	2e-29	0.0228
rs782575488	rs192988621	0.802443	intergenic	GWAS	Open_Targets_22.09	Gamma glutamyl transpeptidase	4e-28	-0.0247
rs782575488	rs192988621	0.802443	intergenic	GWAS	Open_Targets_22.09	Body fat percentage	6e-28	0.021
rs782575488	rs192988621	0.802443	intergenic	GWAS	Open_Targets_22.09	Eosinophil percentage of white cells	6.5e-27	0.0292489
rs782575488	rs192988621	0.802443	intergenic	GWAS	Open_Targets_22.09	Trunk fat mass	4.51e-26	0.166567
rs782575488	rs192988621	0.802443	intergenic	GWAS	FinnGen_MVP_UKBB_meta	Type 2 diabetes, definitions combined	2.88e-24	0.036
rs782575488	rs192988621	0.802443	intergenic	GWAS	Open_Targets_22.09	Trunk fat percentage	1.98e-23	0.220431
rs782575488	rs192988621	0.802443	intergenic	GWAS	Open_Targets_22.09	Whole body fat mass	3.51e-23	0.280558
rs782575488	rs192988621	0.802443	intergenic	GWAS	Kanta_2025_03	Gamma glutamyl transferase [Enzymatic activity/volume] in Serum or Plasma [u/l], sample-wise median	4.78e-23	0.0292016
rs782575488	rs192988621	0.802443	intergenic	GWAS	Open_Targets_22.09	Eosinophill count	1.15e-22	0.0213698
rs782575488	rs192988621	0.802443	intergenic	GWAS	Open_Targets_22.09	Body fat percentage	3.51e-22	0.18735
rs782575488	rs192988621	0.802443	intergenic	GWAS	Open_Targets_22.09	Triglyceride levels	3e-20	0.0240892
rs782575488	rs192988621	0.802443	intergenic	GWAS	Open_Targets_22.09	Triglycerides	3e-20	0.0226
rs782575488	rs192988621	0.802443	intergenic	GWAS	Open_Targets_22.09	Triglycerides	3e-20	0.024
rs782575488	rs192988621	0.802443	intergenic	GWAS	Open_Targets_22.09	Weight	6.69e-20	0.393751
rs782575488	rs192988621	0.802443	intergenic	GWAS	Open_Targets_22.09	Alanine aminotransferase levels	7e-20	0
rs782575488	rs192988621	0.802443	intergenic	GWAS	Open_Targets_22.09	Weight	7.2e-20	0.39186
rs782575488	rs192988621	0.802443	intergenic	GWAS	Open_Targets_22.09	Type 2 diabetes	1e-19	0.0421
rs782575488	rs192988621	0.802443	intergenic	GWAS	Open_Targets_22.09	Alanine aminotransferase levels	1e-19	0.023
rs782575488	rs192988621	0.802443	intergenic	GWAS	Kanta_2025_03	Triglyceride [Moles/volume] in Serum or Plasma --fasting [mmol/l], sample-wise median	1.41e-19	0.0236783
rs782575488	rs192988621	0.802443	intergenic	GWAS	Open_Targets_22.09	Waist circumference	2.01e-19	0.326611
rs782575488	rs192988621	0.802443	intergenic	GWAS	Open_Targets_22.09	Eosinophil counts	6.17e-19	0.0406516
rs782575488	rs192988621	0.802443	intergenic	GWAS	Open_Targets_22.09	Type 2 diabetes	8e-19	0
rs782575488	rs192988621	0.802443	intergenic	GWAS	Open_Targets_22.09	Eosinophill count	1.1e-18	0.0198371
rs782575488	rs192988621	0.802443	intergenic	GWAS	Open_Targets_22.09	Liver enzyme levels (alanine transaminase)	2.1e-18	0.00427555
rs782575488	rs192988621	0.802443	intergenic	GWAS	Open_Targets_22.09	Body mass index	4e-18	0.0195
rs782575488	rs192988621	0.802443	intergenic	GWAS	Open_Targets_22.09	Leg fat mass (left)	6.2e-18	0.0403561
rs782575488	rs192988621	0.802443	intergenic	GWAS	Open_Targets_22.09	Eosinophil percentage of white cells	8.33e-18	-0.0378904
rs782575488	rs192988621	0.802443	intergenic	GWAS	Open_Targets_22.09	Leg fat mass (right)	8.64e-18	0.0411698
rs782575488	rs192988621	0.802443	intergenic	GWAS	Open_Targets_22.09	Cortical surface area	1e-17	0
rs782575488	rs192988621	0.802443	intergenic	GWAS	Open_Targets_22.09	Cortical thickness	1e-17	0
rs782575488	rs192988621	0.802443	intergenic	GWAS	Open_Targets_22.09	Sum eosinophil basophil counts	2.28e-17	0.0388262
rs782575488	rs192988621	0.802443	intergenic	GWAS	Open_Targets_22.09	Arm fat percentage (left)	3.35e-17	0.194354
rs782575488	rs192988621	0.802443	intergenic	GWAS	Open_Targets_22.09	Leg fat percentage (left)	4.07e-17	0.131157
rs782575488	rs192988621	0.802443	intergenic	GWAS	Open_Targets_22.09	Height	4.4e-17	0.016363
rs782575488	rs192988621	0.802443	intergenic	GWAS	Open_Targets_22.09	Eosinophil percentage of granulocytes	4.47e-17	-0.0372047
rs782575488	rs192988621	0.802443	intergenic	GWAS	Open_Targets_22.09	Arm fat mass (right)	5.91e-17	0.0157586
rs782575488	rs192988621	0.802443	intergenic	GWAS	Open_Targets_22.09	Hand grip strength	1e-16	-0.003
rs782575488	rs192988621	0.802443	intergenic	GWAS	Open_Targets_22.09	Trunk fat mass	1.64e-16	0.12847
rs782575488	rs192988621	0.802443	intergenic	GWAS	Open_Targets_22.09	Arm fat mass (left)	2.05e-16	0.0172997
rs782575488	rs192988621	0.802443	intergenic	GWAS	Open_Targets_22.09	Waist-hip ratio	3e-16	0.0172
rs782575488	rs192988621	0.802443	intergenic	GWAS	Open_Targets_22.09	Waist-hip ratio	3e-16	0.0172
rs782575488	rs192988621	0.802443	intergenic	GWAS	Open_Targets_22.09	Predicted visceral adipose tissue	4e-16	0.0254674
rs782575488	rs192988621	0.802443	intergenic	GWAS	Open_Targets_22.09	Weight	4e-16	0.0245567
rs782575488	rs192988621	0.802443	intergenic	GWAS	Open_Targets_22.09	Arm fat percentage (right)	4.46e-16	0.185595
rs782575488	rs192988621	0.802443	intergenic	GWAS	Open_Targets_22.09	Leg fat percentage (right)	5.03e-16	0.133049
rs782575488	rs192988621	0.802443	intergenic	GWAS	Open_Targets_22.09	Low density lipoprotein cholesterol levels	5.6e-16	0.0193189
rs782575488	rs192988621	0.802443	intergenic	GWAS	Open_Targets_22.09	Eosinophill percentage	6.92e-16	0.0424208
rs782575488	rs192988621	0.802443	intergenic	GWAS	Open_Targets_22.09	Brain morphology (MOSTest)	1e-15	0
rs782575488	rs192988621	0.802443	intergenic	GWAS	Open_Targets_22.09	Trunk fat percentage	1.38e-15	0.174391
rs782575488	rs192988621	0.802443	intergenic	GWAS	Open_Targets_22.09	Lung function (FEV1/FVC)	2e-15	-0.0185402
rs782575488	rs192988621	0.802443	intergenic	GWAS	Open_Targets_22.09	Lung function (FEV1/FVC)	3e-15	0
rs782575488	rs192988621	0.802443	intergenic	GWAS	Open_Targets_22.09	Body mass index	3e-15	0.0189553
rs782575488	rs192988621	0.802443	intergenic	GWAS	Open_Targets_22.09	Metabolic biomarkers (multivariate analysis)	3e-15	0
rs782575488	rs192988621	0.802443	intergenic	GWAS	Open_Targets_22.09	Neutrophil percentage of granulocytes	6e-15	0.0345995
rs782575488	rs192988621	0.802443	intergenic	GWAS	Open_Targets_22.09	Externalizing behaviour (multivariate analysis)	6e-15	0.01
rs782575488	rs192988621	0.802443	intergenic	GWAS	Open_Targets_22.09	Body mass index	7e-15	0
rs782575488	rs192988621	0.802443	intergenic	GWAS	Open_Targets_22.09	Hip circumference	1e-14	0.215772
rs782575488	rs192988621	0.802443	intergenic	GWAS	Open_Targets_22.09	Body fat percentage	1.13e-14	0.147604
rs782575488	rs192988621	0.802443	intergenic	GWAS	Open_Targets_22.09	Whole body fat mass	1.63e-14	0.214544
rs782575488	rs192988621	0.802443	intergenic	GWAS	Open_Targets_22.09	Eosinophil percentage of granulocytes	2.15e-14	0.0350464
rs782575488	rs192988621	0.802443	intergenic	GWAS	Open_Targets_22.09	Alanine aminotransferase levels	2.5e-14	0.019811
rs782575488	rs192988621	0.802443	intergenic	GWAS	FGR12_UKBB	Type 2 diabetes, definitions combined	3.16e-14	0.044
rs782575488	rs192988621	0.802443	intergenic	GWAS	Open_Targets_22.09	Triglyceride levels	4.2e-14	0.0192452
rs782575488	rs192988621	0.802443	intergenic	GWAS	Open_Targets_22.09	Body mass index	1e-13	0
rs782575488	rs192988621	0.802443	intergenic	GWAS	Open_Targets_22.09	Eosinophil percentage of white cells	1.27e-13	0.0338216
rs782575488	rs192988621	0.802443	intergenic	GWAS	Open_Targets_22.09	Eosinophil counts	1.31e-13	0.0338362
rs782575488	rs192988621	0.802443	intergenic	GWAS	Open_Targets_22.09	Body mass index	2e-13	0.0149
rs782575488	rs192988621	0.802443	intergenic	GWAS	Open_Targets_22.09	Body mass index	2e-13	0.0149
rs782575488	rs192988621	0.802443	intergenic	GWAS	Open_Targets_22.09	Low density lipoprotein cholesterol levels	2.3e-13	0.0179142
rs782575488	rs192988621	0.802443	intergenic	GWAS	Kanta_2025_03	Alanine aminotransferase [Enzymatic activity/volume] in Serum or Plasma [u/l], sample-wise median	4.83e-13	0.0172184
rs782575488	rs192988621	0.802443	intergenic	GWAS	Open_Targets_22.09	Peripheral artery disease	9e-13	0
rs782575488	rs192988621	0.802443	intergenic	GWAS	Open_Targets_22.09	Eosinophill percentage	1.09e-12	0.0399921
rs782575488	rs192988621	0.802443	intergenic	GWAS	Open_Targets_22.09	Neutrophil percentage of granulocytes	1.21e-12	-0.0325869
rs782575488	rs192988621	0.802443	intergenic	GWAS	Open_Targets_22.09	Sum eosinophil basophil counts	1.69e-12	0.0322887
rs782575488	rs192988621	0.802443	intergenic	GWAS	Open_Targets_22.09	EGFR mutation-positive lung adenocarcinoma	2e-12	0.239017
rs782575488	rs192988621	0.802443	intergenic	GWAS	Open_Targets_22.09	Triglycerides	2e-12	0
rs782575488	rs192988621	0.802443	intergenic	GWAS	Open_Targets_22.09	Number of sexual partners	2e-12	-0.0200101
rs782575488	rs192988621	0.802443	intergenic	GWAS	Open_Targets_22.09	Adult body size	2e-12	0.0125644
rs782575488	rs192988621	0.802443	intergenic	GWAS	FinnGen_R12	Type 2 diabetes, definitions combined	2.8e-12	0.0474104
rs782575488	rs192988621	0.802443	intergenic	GWAS	Open_Targets_22.09	Gamma glutamyl transferase levels	3e-12	-0.0194
rs782575488	rs192988621	0.802443	intergenic	GWAS	Open_Targets_22.09	Waist circumference	4.05e-12	0.248216
rs782575488	rs192988621	0.802443	intergenic	GWAS	Open_Targets_22.09	Weight	4.4e-12	0.293663
rs782575488	rs192988621	0.802443	intergenic	GWAS	Open_Targets_22.09	Hand grip strength	5e-12	-0.003
rs782575488	rs192988621	0.802443	intergenic	GWAS	Kanta_2025_03	Fasting glucose [Moles/volume] in Serum or Plasma [mmol/l], sample-wise median	5.79e-12	0.0170367
rs782575488	rs192988621	0.802443	intergenic	GWAS	Open_Targets_22.09	Body mass index	6e-12	0.019
rs782575488	rs192988621	0.802443	intergenic	GWAS	Open_Targets_22.09	Eosinophil counts	6e-12	0
rs782575488	rs192988621	0.802443	intergenic	GWAS	Open_Targets_22.09	Liver enzyme levels (alanine transaminase)	6.5e-12	0.00343206
rs782575488	rs192988621	0.802443	intergenic	GWAS	Open_Targets_22.09	Macular thickness	7e-12	0
rs782575488	rs192988621	0.802443	intergenic	GWAS	Open_Targets_22.09	Refractive error	7e-12	0
rs782575488	rs192988621	0.802443	intergenic	GWAS	Open_Targets_22.09	Eosinophil counts	7e-12	-0.036576
rs782575488	rs192988621	0.802443	intergenic	GWAS	Open_Targets_22.09	Weight	7.31e-12	0.291815
rs782575488	rs192988621	0.802443	intergenic	GWAS	Open_Targets_22.09	Basal metabolic rate	7.5e-12	17.5785
rs782575488	rs192988621	0.802443	intergenic	GWAS	Open_Targets_22.09	Lifetime number of sexual partners	8.36e-12	-0.016564
rs782575488	rs192988621	0.802443	intergenic	GWAS	Open_Targets_22.09	Leg fat mass (right)	9.73e-12	0.0322418
rs782575488	rs192988621	0.802443	intergenic	GWAS	Open_Targets_22.09	Body mass index	1e-11	-0.0146
rs782575488	rs192988621	0.802443	intergenic	GWAS	Open_Targets_22.09	Body mass index (bmi)	1.09e-11	0.0983925
rs782575488	rs192988621	0.802443	intergenic	GWAS	Open_Targets_22.09	Leg fat mass (left)	1.16e-11	0.0313503
rs782575488	rs192988621	0.802443	intergenic	GWAS	FinnGen_R12	Diabetes, insulin treatment (Kela reimbursement) (more control exclusions)	1.3e-11	0.0469414
rs782575488	rs192988621	0.802443	intergenic	GWAS	Open_Targets_22.09	Leg fat percentage (left)	1.37e-11	0.106856
rs782575488	rs192988621	0.802443	intergenic	GWAS	Open_Targets_22.09	Body mass index (bmi)	1.59e-11	0.0972598
rs782575488	rs192988621	0.802443	intergenic	GWAS	Open_Targets_22.09	Leg fat-free mass (left)	2.12e-11	0.0248055
rs782575488	rs192988621	0.802443	intergenic	GWAS	Open_Targets_22.09	Leg fat percentage (right)	2.4e-11	0.111055
rs782575488	rs192988621	0.802443	intergenic	GWAS	Open_Targets_22.09	Leg predicted mass (left)	2.47e-11	0.0231813
rs782575488	rs192988621	0.802443	intergenic	GWAS	Open_Targets_22.09	HDL cholesterol	3e-11	0
rs782575488	rs192988621	0.802443	intergenic	GWAS	Open_Targets_22.09	Type 2 diabetes	3e-11	0
rs782575488	rs192988621	0.802443	intergenic	GWAS	Open_Targets_22.09	Direct bilirubin levels	3.9e-11	-0.0180534
rs782575488	rs192988621	0.802443	intergenic	GWAS	Open_Targets_22.09	Self-reported math ability	5e-11	-0.0139
rs782575488	rs192988621	0.802443	intergenic	GWAS	Open_Targets_22.09	Height	6e-11	-0.0146512
rs782575488	rs192988621	0.802443	intergenic	GWAS	Open_Targets_22.09	Arm fat percentage (left)	6.18e-11	0.148871
rs782575488	rs192988621	0.802443	intergenic	GWAS	Open_Targets_22.09	Lung function (FEV1/FVC)	6.97e-11	0.0188
rs782575488	rs192988621	0.802443	intergenic	GWAS	Open_Targets_22.09	Lung adenocarcinoma	7e-11	0.182322
rs782575488	rs192988621	0.802443	intergenic	GWAS	Open_Targets_22.09	Height	7e-11	0
rs782575488	rs192988621	0.802443	intergenic	GWAS	Open_Targets_22.09	Subcortical volume (MOSTest)	7e-11	0
rs782575488	rs192988621	0.802443	intergenic	GWAS	Open_Targets_22.09	Waist circumference adjusted for body mass index	8e-11	0
rs782575488	rs192988621	0.802443	intergenic	GWAS	Open_Targets_22.09	Age at first sexual intercourse	1.1e-10	-0.0149
rs782575488	rs192988621	0.802443	intergenic	GWAS	FGR12_UKBB	Pain (limb, back, neck, head abdominally)	1.26e-10	0.0252
rs782575488	rs192988621	0.802443	intergenic	GWAS	Open_Targets_22.09	Leg predicted mass (right)	1.34e-10	0.0222526
rs782575488	rs192988621	0.802443	intergenic	GWAS	FGR12_UKBB	Type 2 diabetes, wide definition	1.48e-10	0.0415
rs782575488	rs192988621	0.802443	intergenic	GWAS	Open_Targets_22.09	Leg fat-free mass (right)	1.65e-10	0.0236171
rs782575488	rs192988621	0.802443	intergenic	GWAS	Open_Targets_22.09	Peripheral artery disease	2e-10	0
rs782575488	rs192988621	0.802443	intergenic	GWAS	Open_Targets_22.09	Eosinophil counts	2e-10	0.0318814
rs782575488	rs192988621	0.802443	intergenic	GWAS	Open_Targets_22.09	Ankle spacing width	2.02e-10	0.100336
rs782575488	rs192988621	0.802443	intergenic	GWAS	Open_Targets_22.09	Arm fat percentage (right)	2.3e-10	0.143048
rs782575488	rs192988621	0.802443	intergenic	GWAS	Open_Targets_22.09	Arm fat mass (right)	2.78e-10	0.0117419
rs782575488	rs192988621	0.802443	intergenic	GWAS	Open_Targets_22.09	Creatinine levels	3e-10	-0.0156348
rs782575488	rs192988621	0.802443	intergenic	GWAS	Open_Targets_22.09	Bilirubin levels	4.2e-10	-0.0140386
rs782575488	rs192988621	0.802443	intergenic	GWAS	Open_Targets_22.09	Body mass index [Japanese]	5e-10	0.024
rs782575488	rs192988621	0.802443	intergenic	GWAS	Open_Targets_22.09	Lymphocyte counts	5.67e-10	0.015442
rs782575488	rs192988621	0.802443	intergenic	GWAS	Open_Targets_22.09	Lymphocyte counts	5.75e-10	0.015435
rs782575488	rs192988621	0.802443	intergenic	GWAS	FinnGen_MVP_UKBB_meta	Dorsalgia	5.75e-10	0.0235
rs782575488	rs192988621	0.802443	intergenic	GWAS	Open_Targets_22.09	Arm fat mass (left)	6.89e-10	0.012826
rs782575488	rs192988621	0.802443	intergenic	GWAS	FinnGen_R12	Pain (limb, back, neck, head abdominally)	7.07e-10	0.0294764
rs782575488	rs192988621	0.802443	intergenic	GWAS	FGR12_UKBB	Depression medications	7.76e-10	0.0348
rs782575488	rs192988621	0.802443	intergenic	GWAS	Open_Targets_22.09	Body mass index	8e-10	0.022219
rs782575488	rs192988621	0.802443	intergenic	GWAS	Open_Targets_22.09	Lifetime number of sexual partners	8.52e-10	0.0157781
rs782575488	rs192988621	0.802443	intergenic	GWAS	FinnGen_MVP_UKBB_meta	Inguinal hernia	1e-09	-0.0361
rs782575488	rs192988621	0.802443	intergenic	GWAS	Open_Targets_22.09	Loneliness (MTAG)	1e-09	0
rs782575488	rs192988621	0.802443	intergenic	GWAS	Open_Targets_22.09	Arm fat-free mass (right)	1.68e-09	0.00788718
rs782575488	rs192988621	0.802443	intergenic	GWAS	FGR12_UKBB	Other soft tissue disorders, not elsewhere classified	2.4e-09	0.0417
rs782575488	rs192988621	0.802443	intergenic	GWAS	Open_Targets_22.09	Lymphocyte counts	2.5e-09	0.0161267
rs782575488	rs192988621	0.802443	intergenic	GWAS	Open_Targets_22.09	Lymphocyte counts	2.6e-09	0.0161244
rs782575488	rs192988621	0.802443	intergenic	GWAS	Kanta_2025_03	Eosinophils [#/volume] in Blood [e9/l], sample-wise median	2.95e-09	0.0220754
rs782575488	rs192988621	0.802443	intergenic	GWAS	Open_Targets_22.09	Whole body water mass	2.99e-09	0.0837115
rs782575488	rs192988621	0.802443	intergenic	GWAS	Kanta_2025_03	Eosinophils/100 leukocytes in Blood [%], sample-wise median	3.61e-09	0.0223037
rs782575488	rs192988621	0.802443	intergenic	GWAS	FGR12_UKBB	Obesity	3.89e-09	0.0481
rs782575488	rs192988621	0.802443	intergenic	GWAS	Open_Targets_22.09	Cortical surface area (MOSTest)	4e-09	0
rs782575488	rs192988621	0.802443	intergenic	GWAS	FinnGen_MVP_UKBB_meta	Obesity	4.47e-09	0.0241
rs782575488	rs192988621	0.802443	intergenic	GWAS	Open_Targets_22.09	Body fat percentage	5e-09	0
rs782575488	rs192988621	0.802443	intergenic	GWAS	Open_Targets_22.09	General risk tolerance (MTAG)	5e-09	-0.0079
rs782575488	rs192988621	0.802443	intergenic	GWAS	Open_Targets_22.09	Loneliness	6e-09	0
rs782575488	rs192988621	0.802443	intergenic	GWAS	Open_Targets_22.09	Neutrophil percentage of white cells	6.7e-09	0.0188844
rs782575488	rs192988621	0.802443	intergenic	GWAS	Open_Targets_22.09	Mean platelet volume	6.8e-09	0.0128513
rs782575488	rs192988621	0.802443	intergenic	GWAS	Kanta_2025_03	Hemoglobin A1c/Hemoglobin.total in Blood [mmol/mol], sample-wise median	6.94e-09	0.0147981
rs782575488	rs192988621	0.802443	intergenic	GWAS	Open_Targets_22.09	Metabolic syndrome	8e-09	0.0473409
rs782575488	rs192988621	0.802443	intergenic	GWAS	FinnGen_R12	Weight, inverse-rank normalized	8.52e-09	0.0137215
rs782575488	rs192988621	0.802443	intergenic	GWAS	Open_Targets_22.09	Overall health rating	8.53e-09	-0.0118532
rs782575488	rs192988621	0.802443	intergenic	GWAS	Open_Targets_22.09	Triglyceride levels	1e-08	0
rs782575488	rs192988621	0.802443	intergenic	GWAS	Open_Targets_22.09	Systolic blood pressure	1.12e-08	-0.0111302
rs782575488	rs192988621	0.802443	intergenic	GWAS	FinnGen_R12	Other headache syndromes	1.17e-08	0.0654751
rs782575488	rs192988621	0.802443	intergenic	GWAS	FinnGen_R12	Depression medications	1.25e-08	0.0416535
rs782575488	rs192988621	0.802443	intergenic	GWAS	FinnGen_R12	Type 2 diabetes, wide definition	1.75e-08	0.0456649
rs782575488	rs192988621	0.802443	intergenic	GWAS	Open_Targets_22.09	Heel bone mineral density	2e-08	0
rs782575488	rs192988621	0.802443	intergenic	GWAS	Open_Targets_22.09	Psoriasis [fixed]	2e-08	-0.0811191
rs782575488	rs192988621	0.802443	intergenic	GWAS	Open_Targets_22.09	White matter microstructure (mode of anisotropy) [External capsule ]	2e-08	0
rs782575488	rs192988621	0.802443	intergenic	GWAS	FinnGen_R12	Other soft tissue disorders, not elsewhere classified	2.12e-08	0.0403577
rs782575488	rs192988621	0.802443	intergenic	GWAS	FinnGen_MVP_UKBB_meta	Spondylosis	2.95e-08	0.0277
rs782575488	rs192988621	0.802443	intergenic	GWAS	Open_Targets_22.09	Lung adenocarcinoma [East Asian]	3e-08	0.122218
rs782575488	rs192988621	0.802443	intergenic	GWAS	FinnGen_R12	Body-mass index, inverse-rank normalized	3.01e-08	0.0141566
rs782575488	rs192988621	0.802443	intergenic	GWAS	FGR12_UKBB	Other headache syndromes	3.16e-08	0.0627
rs782575488	rs192988621	0.802443	intergenic	GWAS	FinnGen_R12	Depression or dysthymia	3.41e-08	0.0398868
rs782575488	rs192988621	0.802443	intergenic	GWAS	Open_Targets_22.09	Pulse pressure	3.66e-08	-0.0107002
rs782575488	rs192988621	0.802443	intergenic	GWAS	Open_Targets_22.09	Light diy (eg: pruning, watering the lawn) | types of physical activity in last 4 weeks	3.94e-08	0.0315626
rs782575488	rs192988621	0.802443	intergenic	GWAS	Open_Targets_22.09	White matter microstructure (mode of anisotropy) [External capsule ]	4e-08	0
rs782575488	rs192988621	0.802443	intergenic	GWAS	Open_Targets_22.09	Waist circumference adjusted for body mass index	4e-08	0
rs782575488	rs192988621	0.802443	intergenic	GWAS	Open_Targets_22.09	Apolipoprotein B levels	4.5e-08	0.0134062
rs782575488	rs192988621	0.802443	intergenic	GWAS	FinnGen_MVP_UKBB_meta	Pain in limb	4.57e-08	0.0238
rs782575488	rs183763906	0.802193	intergenic	GWAS	Open_Targets_22.09	Vertex-wise sulcal depth	3e-76	0
rs782575488	rs183763906	0.802193	intergenic	GWAS	Open_Targets_22.09	Eosinophil counts	3e-44	0
rs782575488	rs183763906	0.802193	intergenic	GWAS	Open_Targets_22.09	Vertex-wise cortical thickness	3e-42	0
rs782575488	rs183763906	0.802193	intergenic	GWAS	Open_Targets_22.09	Vertex-wise cortical surface area	4e-41	0
rs782575488	rs183763906	0.802193	intergenic	GWAS	Open_Targets_22.09	Liver enzyme levels (gamma-glutamyl transferase)	5e-39	0.00863138
rs782575488	rs183763906	0.802193	intergenic	GWAS	Open_Targets_22.09	Eosinophil counts	8e-38	0
rs782575488	rs183763906	0.802193	intergenic	GWAS	Open_Targets_22.09	Eosinophil counts	2.27e-37	0.030422
rs782575488	rs183763906	0.802193	intergenic	GWAS	Open_Targets_22.09	Eosinophil counts	1.11e-34	0.032074
rs782575488	rs183763906	0.802193	intergenic	GWAS	Open_Targets_22.09	Eosinophil counts	1.7e-32	0.0301551
rs782575488	rs183763906	0.802193	intergenic	GWAS	Open_Targets_22.09	Gamma glutamyl transferase levels	2.5e-32	0.0289027
rs782575488	rs183763906	0.802193	intergenic	GWAS	Open_Targets_22.09	Eosinophil percentage of white cells	2.6e-30	0.0291579
rs782575488	rs183763906	0.802193	intergenic	GWAS	Open_Targets_22.09	Eosinophil counts	1.7e-29	0.0306056
rs782575488	rs183763906	0.802193	intergenic	GWAS	Open_Targets_22.09	Eosinophil counts	2e-29	0.0228
rs782575488	rs183763906	0.802193	intergenic	GWAS	Open_Targets_22.09	Gamma glutamyl transpeptidase	4e-28	-0.0247
rs782575488	rs183763906	0.802193	intergenic	GWAS	Open_Targets_22.09	Body fat percentage	6e-28	0.021
rs782575488	rs183763906	0.802193	intergenic	GWAS	Open_Targets_22.09	Eosinophil percentage of white cells	6.5e-27	0.0292493
rs782575488	rs183763906	0.802193	intergenic	GWAS	Open_Targets_22.09	Trunk fat mass	4.51e-26	0.166567
rs782575488	rs183763906	0.802193	intergenic	GWAS	FinnGen_MVP_UKBB_meta	Type 2 diabetes, definitions combined	3.02e-24	0.036
rs782575488	rs183763906	0.802193	intergenic	GWAS	Open_Targets_22.09	Trunk fat percentage	1.98e-23	0.220431
rs782575488	rs183763906	0.802193	intergenic	GWAS	Open_Targets_22.09	Whole body fat mass	3.51e-23	0.280558
rs782575488	rs183763906	0.802193	intergenic	GWAS	Kanta_2025_03	Gamma glutamyl transferase [Enzymatic activity/volume] in Serum or Plasma [u/l], sample-wise median	4.78e-23	0.0292016
rs782575488	rs183763906	0.802193	intergenic	GWAS	Open_Targets_22.09	Eosinophill count	1.15e-22	0.0213698
rs782575488	rs183763906	0.802193	intergenic	GWAS	Open_Targets_22.09	Body fat percentage	3.51e-22	0.18735
rs782575488	rs183763906	0.802193	intergenic	GWAS	Open_Targets_22.09	Triglyceride levels	3e-20	0.0240892
rs782575488	rs183763906	0.802193	intergenic	GWAS	Open_Targets_22.09	Triglycerides	3e-20	0.0226
rs782575488	rs183763906	0.802193	intergenic	GWAS	Open_Targets_22.09	Triglycerides	3e-20	0.024
rs782575488	rs183763906	0.802193	intergenic	GWAS	Open_Targets_22.09	Weight	6.69e-20	0.393751
rs782575488	rs183763906	0.802193	intergenic	GWAS	Open_Targets_22.09	Alanine aminotransferase levels	7e-20	0
rs782575488	rs183763906	0.802193	intergenic	GWAS	Open_Targets_22.09	Weight	7.2e-20	0.39186
rs782575488	rs183763906	0.802193	intergenic	GWAS	Open_Targets_22.09	Type 2 diabetes	1e-19	0.0421
rs782575488	rs183763906	0.802193	intergenic	GWAS	Open_Targets_22.09	Alanine aminotransferase levels	1e-19	0.023
rs782575488	rs183763906	0.802193	intergenic	GWAS	Kanta_2025_03	Triglyceride [Moles/volume] in Serum or Plasma --fasting [mmol/l], sample-wise median	1.41e-19	0.0236783
rs782575488	rs183763906	0.802193	intergenic	GWAS	Open_Targets_22.09	Waist circumference	2.01e-19	0.326611
rs782575488	rs183763906	0.802193	intergenic	GWAS	Open_Targets_22.09	Eosinophil counts	6.17e-19	0.0406516
rs782575488	rs183763906	0.802193	intergenic	GWAS	Open_Targets_22.09	Type 2 diabetes	8e-19	0
rs782575488	rs183763906	0.802193	intergenic	GWAS	Open_Targets_22.09	Eosinophill count	1.13e-18	0.0198307
rs782575488	rs183763906	0.802193	intergenic	GWAS	Open_Targets_22.09	Liver enzyme levels (alanine transaminase)	2.1e-18	0.00427555
rs782575488	rs183763906	0.802193	intergenic	GWAS	Open_Targets_22.09	Body mass index	4e-18	0.0195
rs782575488	rs183763906	0.802193	intergenic	GWAS	Open_Targets_22.09	Leg fat mass (left)	6.2e-18	0.0403561
rs782575488	rs183763906	0.802193	intergenic	GWAS	Open_Targets_22.09	Eosinophil percentage of white cells	8.33e-18	-0.0378904
rs782575488	rs183763906	0.802193	intergenic	GWAS	Open_Targets_22.09	Leg fat mass (right)	8.64e-18	0.0411698
rs782575488	rs183763906	0.802193	intergenic	GWAS	Open_Targets_22.09	Cortical surface area	1e-17	0
rs782575488	rs183763906	0.802193	intergenic	GWAS	Open_Targets_22.09	Cortical thickness	1e-17	0
rs782575488	rs183763906	0.802193	intergenic	GWAS	Open_Targets_22.09	Sum eosinophil basophil counts	2.28e-17	0.0388262
rs782575488	rs183763906	0.802193	intergenic	GWAS	Open_Targets_22.09	Arm fat percentage (left)	3.35e-17	0.194354
rs782575488	rs183763906	0.802193	intergenic	GWAS	Open_Targets_22.09	Leg fat percentage (left)	4.07e-17	0.131157
rs782575488	rs183763906	0.802193	intergenic	GWAS	Open_Targets_22.09	Height	4.4e-17	0.016363
rs782575488	rs183763906	0.802193	intergenic	GWAS	Open_Targets_22.09	Eosinophil percentage of granulocytes	4.47e-17	-0.0372047
rs782575488	rs183763906	0.802193	intergenic	GWAS	Open_Targets_22.09	Arm fat mass (right)	5.91e-17	0.0157586
rs782575488	rs183763906	0.802193	intergenic	GWAS	Open_Targets_22.09	Hand grip strength	1e-16	-0.003
rs782575488	rs183763906	0.802193	intergenic	GWAS	Open_Targets_22.09	Trunk fat mass	1.88e-16	0.128224
rs782575488	rs183763906	0.802193	intergenic	GWAS	Open_Targets_22.09	Arm fat mass (left)	2.05e-16	0.0172997
rs782575488	rs183763906	0.802193	intergenic	GWAS	Open_Targets_22.09	Waist-hip ratio	3e-16	0.0172
rs782575488	rs183763906	0.802193	intergenic	GWAS	Open_Targets_22.09	Waist-hip ratio	3e-16	0.0172
rs782575488	rs183763906	0.802193	intergenic	GWAS	Open_Targets_22.09	Predicted visceral adipose tissue	4e-16	0.0254674
rs782575488	rs183763906	0.802193	intergenic	GWAS	Open_Targets_22.09	Weight	4e-16	0.0245567
rs782575488	rs183763906	0.802193	intergenic	GWAS	Open_Targets_22.09	Arm fat percentage (right)	4.46e-16	0.185595
rs782575488	rs183763906	0.802193	intergenic	GWAS	Open_Targets_22.09	Leg fat percentage (right)	5.03e-16	0.133049
rs782575488	rs183763906	0.802193	intergenic	GWAS	Open_Targets_22.09	Low density lipoprotein cholesterol levels	5.6e-16	0.0193189
rs782575488	rs183763906	0.802193	intergenic	GWAS	Open_Targets_22.09	Eosinophill percentage	6.92e-16	0.0424208
rs782575488	rs183763906	0.802193	intergenic	GWAS	Open_Targets_22.09	Brain morphology (MOSTest)	1e-15	0
rs782575488	rs183763906	0.802193	intergenic	GWAS	Open_Targets_22.09	Trunk fat percentage	1.56e-15	0.17405
rs782575488	rs183763906	0.802193	intergenic	GWAS	Open_Targets_22.09	Lung function (FEV1/FVC)	2e-15	-0.0185402
rs782575488	rs183763906	0.802193	intergenic	GWAS	Open_Targets_22.09	Lung function (FEV1/FVC)	3e-15	0
rs782575488	rs183763906	0.802193	intergenic	GWAS	Open_Targets_22.09	Body mass index	3e-15	0.0189553
rs782575488	rs183763906	0.802193	intergenic	GWAS	Open_Targets_22.09	Metabolic biomarkers (multivariate analysis)	3e-15	0
rs782575488	rs183763906	0.802193	intergenic	GWAS	Open_Targets_22.09	Neutrophil percentage of granulocytes	6e-15	0.0345995
rs782575488	rs183763906	0.802193	intergenic	GWAS	Open_Targets_22.09	Externalizing behaviour (multivariate analysis)	6e-15	0.01
rs782575488	rs183763906	0.802193	intergenic	GWAS	Open_Targets_22.09	Body mass index	7e-15	0
rs782575488	rs183763906	0.802193	intergenic	GWAS	Open_Targets_22.09	Hip circumference	1e-14	0.215772
rs782575488	rs183763906	0.802193	intergenic	GWAS	Open_Targets_22.09	Body fat percentage	1.3e-14	0.147261
rs782575488	rs183763906	0.802193	intergenic	GWAS	Open_Targets_22.09	Whole body fat mass	1.87e-14	0.21405
rs782575488	rs183763906	0.802193	intergenic	GWAS	Open_Targets_22.09	Eosinophil percentage of granulocytes	2.03e-14	0.0350824
rs782575488	rs183763906	0.802193	intergenic	GWAS	Open_Targets_22.09	Alanine aminotransferase levels	2.5e-14	0.019811
rs782575488	rs183763906	0.802193	intergenic	GWAS	FGR12_UKBB	Type 2 diabetes, definitions combined	3.98e-14	0.0439
rs782575488	rs183763906	0.802193	intergenic	GWAS	Open_Targets_22.09	Triglyceride levels	4.2e-14	0.0192452
rs782575488	rs183763906	0.802193	intergenic	GWAS	Open_Targets_22.09	Body mass index	1e-13	0
rs782575488	rs183763906	0.802193	intergenic	GWAS	Open_Targets_22.09	Eosinophil percentage of white cells	1.2e-13	0.0338541
rs782575488	rs183763906	0.802193	intergenic	GWAS	Open_Targets_22.09	Eosinophil counts	1.23e-13	0.0338736
rs782575488	rs183763906	0.802193	intergenic	GWAS	Open_Targets_22.09	Body mass index	2e-13	0.0149
rs782575488	rs183763906	0.802193	intergenic	GWAS	Open_Targets_22.09	Body mass index	2e-13	0.0149
rs782575488	rs183763906	0.802193	intergenic	GWAS	Open_Targets_22.09	Low density lipoprotein cholesterol levels	2.7e-13	0.0178661
rs782575488	rs183763906	0.802193	intergenic	GWAS	Kanta_2025_03	Alanine aminotransferase [Enzymatic activity/volume] in Serum or Plasma [u/l], sample-wise median	4.83e-13	0.0172184
rs782575488	rs183763906	0.802193	intergenic	GWAS	Open_Targets_22.09	Peripheral artery disease	9e-13	0
rs782575488	rs183763906	0.802193	intergenic	GWAS	Open_Targets_22.09	Eosinophill percentage	1.09e-12	0.039994
rs782575488	rs183763906	0.802193	intergenic	GWAS	Open_Targets_22.09	Neutrophil percentage of granulocytes	1.13e-12	-0.0326321
rs782575488	rs183763906	0.802193	intergenic	GWAS	Open_Targets_22.09	Sum eosinophil basophil counts	1.57e-12	0.0323374
rs782575488	rs183763906	0.802193	intergenic	GWAS	Open_Targets_22.09	EGFR mutation-positive lung adenocarcinoma	2e-12	0.239017
rs782575488	rs183763906	0.802193	intergenic	GWAS	Open_Targets_22.09	Triglycerides	2e-12	0
rs782575488	rs183763906	0.802193	intergenic	GWAS	Open_Targets_22.09	Number of sexual partners	2e-12	-0.0200101
rs782575488	rs183763906	0.802193	intergenic	GWAS	Open_Targets_22.09	Adult body size	2e-12	0.0125644
rs782575488	rs183763906	0.802193	intergenic	GWAS	FinnGen_R12	Type 2 diabetes, definitions combined	2.8e-12	0.0474104
rs782575488	rs183763906	0.802193	intergenic	GWAS	Open_Targets_22.09	Gamma glutamyl transferase levels	3e-12	-0.0194
rs782575488	rs183763906	0.802193	intergenic	GWAS	Open_Targets_22.09	Waist circumference	4.62e-12	0.247545
rs782575488	rs183763906	0.802193	intergenic	GWAS	Open_Targets_22.09	Hand grip strength	5e-12	-0.003
rs782575488	rs183763906	0.802193	intergenic	GWAS	Open_Targets_22.09	Weight	5.1e-12	0.292779
rs782575488	rs183763906	0.802193	intergenic	GWAS	Kanta_2025_03	Fasting glucose [Moles/volume] in Serum or Plasma [mmol/l], sample-wise median	5.79e-12	0.0170367
rs782575488	rs183763906	0.802193	intergenic	GWAS	Open_Targets_22.09	Body mass index	6e-12	0.019
rs782575488	rs183763906	0.802193	intergenic	GWAS	Open_Targets_22.09	Eosinophil counts	6e-12	0
rs782575488	rs183763906	0.802193	intergenic	GWAS	Open_Targets_22.09	Liver enzyme levels (alanine transaminase)	6.9e-12	0.00342824
rs782575488	rs183763906	0.802193	intergenic	GWAS	Open_Targets_22.09	Macular thickness	7e-12	0
rs782575488	rs183763906	0.802193	intergenic	GWAS	Open_Targets_22.09	Refractive error	7e-12	0
rs782575488	rs183763906	0.802193	intergenic	GWAS	Open_Targets_22.09	Eosinophil counts	7e-12	-0.036576
rs782575488	rs183763906	0.802193	intergenic	GWAS	Open_Targets_22.09	Basal metabolic rate	7.5e-12	17.5785
rs782575488	rs183763906	0.802193	intergenic	GWAS	Open_Targets_22.09	Weight	8.1e-12	0.291199
rs782575488	rs183763906	0.802193	intergenic	GWAS	Open_Targets_22.09	Lifetime number of sexual partners	8.36e-12	-0.016564
rs782575488	rs183763906	0.802193	intergenic	GWAS	Open_Targets_22.09	Body mass index	1e-11	-0.0146
rs782575488	rs183763906	0.802193	intergenic	GWAS	Open_Targets_22.09	Body mass index (bmi)	1.09e-11	0.0983925
rs782575488	rs183763906	0.802193	intergenic	GWAS	Open_Targets_22.09	Leg fat mass (right)	1.11e-11	0.0321523
rs782575488	rs183763906	0.802193	intergenic	GWAS	FinnGen_R12	Diabetes, insulin treatment (Kela reimbursement) (more control exclusions)	1.3e-11	0.0469414
rs782575488	rs183763906	0.802193	intergenic	GWAS	Open_Targets_22.09	Leg fat mass (left)	1.33e-11	0.0312557
rs782575488	rs183763906	0.802193	intergenic	GWAS	Open_Targets_22.09	Body mass index (bmi)	1.59e-11	0.0972598
rs782575488	rs183763906	0.802193	intergenic	GWAS	Open_Targets_22.09	Leg fat percentage (left)	1.6e-11	0.106512
rs782575488	rs183763906	0.802193	intergenic	GWAS	Open_Targets_22.09	Leg fat-free mass (left)	2.12e-11	0.0248055
rs782575488	rs183763906	0.802193	intergenic	GWAS	Open_Targets_22.09	Leg predicted mass (left)	2.47e-11	0.0231813
rs782575488	rs183763906	0.802193	intergenic	GWAS	Open_Targets_22.09	Leg fat percentage (right)	2.74e-11	0.110735
rs782575488	rs183763906	0.802193	intergenic	GWAS	Open_Targets_22.09	HDL cholesterol	3e-11	0
rs782575488	rs183763906	0.802193	intergenic	GWAS	Open_Targets_22.09	Type 2 diabetes	3e-11	0
rs782575488	rs183763906	0.802193	intergenic	GWAS	Open_Targets_22.09	Direct bilirubin levels	3.9e-11	-0.0180534
rs782575488	rs183763906	0.802193	intergenic	GWAS	Open_Targets_22.09	Self-reported math ability	5e-11	-0.0139
rs782575488	rs183763906	0.802193	intergenic	GWAS	Open_Targets_22.09	Height	6e-11	-0.0146512
rs782575488	rs183763906	0.802193	intergenic	GWAS	Open_Targets_22.09	Lung function (FEV1/FVC)	6.97e-11	0.0188
rs782575488	rs183763906	0.802193	intergenic	GWAS	Open_Targets_22.09	Lung adenocarcinoma	7e-11	0.182322
rs782575488	rs183763906	0.802193	intergenic	GWAS	Open_Targets_22.09	Height	7e-11	0
rs782575488	rs183763906	0.802193	intergenic	GWAS	Open_Targets_22.09	Subcortical volume (MOSTest)	7e-11	0
rs782575488	rs183763906	0.802193	intergenic	GWAS	Open_Targets_22.09	Arm fat percentage (left)	7e-11	0.148444
rs782575488	rs183763906	0.802193	intergenic	GWAS	Open_Targets_22.09	Waist circumference adjusted for body mass index	8e-11	0
rs782575488	rs183763906	0.802193	intergenic	GWAS	Open_Targets_22.09	Age at first sexual intercourse	1.1e-10	-0.0149
rs782575488	rs183763906	0.802193	intergenic	GWAS	FGR12_UKBB	Pain (limb, back, neck, head abdominally)	1.32e-10	0.0252
rs782575488	rs183763906	0.802193	intergenic	GWAS	Open_Targets_22.09	Leg predicted mass (right)	1.34e-10	0.0222526
rs782575488	rs183763906	0.802193	intergenic	GWAS	FGR12_UKBB	Type 2 diabetes, wide definition	1.58e-10	0.0415
rs782575488	rs183763906	0.802193	intergenic	GWAS	Open_Targets_22.09	Leg fat-free mass (right)	1.65e-10	0.0236171
rs782575488	rs183763906	0.802193	intergenic	GWAS	Open_Targets_22.09	Peripheral artery disease	2e-10	0
rs782575488	rs183763906	0.802193	intergenic	GWAS	Open_Targets_22.09	Eosinophil counts	2e-10	0.0318814
rs782575488	rs183763906	0.802193	intergenic	GWAS	Open_Targets_22.09	Ankle spacing width	2.02e-10	0.100336
rs782575488	rs183763906	0.802193	intergenic	GWAS	Open_Targets_22.09	Arm fat percentage (right)	2.59e-10	0.142643
rs782575488	rs183763906	0.802193	intergenic	GWAS	Open_Targets_22.09	Creatinine levels	3e-10	-0.0156348
rs782575488	rs183763906	0.802193	intergenic	GWAS	Open_Targets_22.09	Arm fat mass (right)	3.11e-10	0.0117097
rs782575488	rs183763906	0.802193	intergenic	GWAS	Open_Targets_22.09	Bilirubin levels	4.2e-10	-0.0140386
rs782575488	rs183763906	0.802193	intergenic	GWAS	Open_Targets_22.09	Body mass index [Japanese]	5e-10	0.024
rs782575488	rs183763906	0.802193	intergenic	GWAS	Open_Targets_22.09	Lymphocyte counts	5.67e-10	0.015442
rs782575488	rs183763906	0.802193	intergenic	GWAS	Open_Targets_22.09	Lymphocyte counts	5.69e-10	0.01544
rs782575488	rs183763906	0.802193	intergenic	GWAS	FinnGen_MVP_UKBB_meta	Dorsalgia	5.75e-10	0.0235
rs782575488	rs183763906	0.802193	intergenic	GWAS	FinnGen_R12	Pain (limb, back, neck, head abdominally)	7.07e-10	0.0294764
rs782575488	rs183763906	0.802193	intergenic	GWAS	Open_Targets_22.09	Arm fat mass (left)	7.66e-10	0.0127913
rs782575488	rs183763906	0.802193	intergenic	GWAS	FGR12_UKBB	Depression medications	7.76e-10	0.0348
rs782575488	rs183763906	0.802193	intergenic	GWAS	Open_Targets_22.09	Body mass index	8e-10	0.022219
rs782575488	rs183763906	0.802193	intergenic	GWAS	Open_Targets_22.09	Lifetime number of sexual partners	8.35e-10	0.0157866
rs782575488	rs183763906	0.802193	intergenic	GWAS	FinnGen_MVP_UKBB_meta	Inguinal hernia	9.55e-10	-0.0361
rs782575488	rs183763906	0.802193	intergenic	GWAS	Open_Targets_22.09	Loneliness (MTAG)	1e-09	0
rs782575488	rs183763906	0.802193	intergenic	GWAS	Open_Targets_22.09	Arm fat-free mass (right)	1.68e-09	0.00788718
rs782575488	rs183763906	0.802193	intergenic	GWAS	FGR12_UKBB	Other soft tissue disorders, not elsewhere classified	2.45e-09	0.0417
rs782575488	rs183763906	0.802193	intergenic	GWAS	Open_Targets_22.09	Lymphocyte counts	2.5e-09	0.0161267
rs782575488	rs183763906	0.802193	intergenic	GWAS	Open_Targets_22.09	Lymphocyte counts	2.6e-09	0.0161258
rs782575488	rs183763906	0.802193	intergenic	GWAS	Kanta_2025_03	Eosinophils [#/volume] in Blood [e9/l], sample-wise median	2.95e-09	0.0220754
rs782575488	rs183763906	0.802193	intergenic	GWAS	Open_Targets_22.09	Whole body water mass	2.99e-09	0.0837115
rs782575488	rs183763906	0.802193	intergenic	GWAS	Kanta_2025_03	Eosinophils/100 leukocytes in Blood [%], sample-wise median	3.61e-09	0.0223037
rs782575488	rs183763906	0.802193	intergenic	GWAS	Open_Targets_22.09	Cortical surface area (MOSTest)	4e-09	0
rs782575488	rs183763906	0.802193	intergenic	GWAS	FGR12_UKBB	Obesity	4.17e-09	0.048
rs782575488	rs183763906	0.802193	intergenic	GWAS	FinnGen_MVP_UKBB_meta	Obesity	4.68e-09	0.024
rs782575488	rs183763906	0.802193	intergenic	GWAS	Open_Targets_22.09	Body fat percentage	5e-09	0
rs782575488	rs183763906	0.802193	intergenic	GWAS	Open_Targets_22.09	General risk tolerance (MTAG)	5e-09	-0.0079
rs782575488	rs183763906	0.802193	intergenic	GWAS	Open_Targets_22.09	Loneliness	6e-09	0
rs782575488	rs183763906	0.802193	intergenic	GWAS	Open_Targets_22.09	Neutrophil percentage of white cells	6.7e-09	0.0188844
rs782575488	rs183763906	0.802193	intergenic	GWAS	Open_Targets_22.09	Mean platelet volume	6.8e-09	0.0128513
rs782575488	rs183763906	0.802193	intergenic	GWAS	Kanta_2025_03	Hemoglobin A1c/Hemoglobin.total in Blood [mmol/mol], sample-wise median	6.94e-09	0.0147981
rs782575488	rs183763906	0.802193	intergenic	GWAS	Open_Targets_22.09	Metabolic syndrome	8e-09	0.0473409
rs782575488	rs183763906	0.802193	intergenic	GWAS	FinnGen_R12	Weight, inverse-rank normalized	8.52e-09	0.0137215
rs782575488	rs183763906	0.802193	intergenic	GWAS	Open_Targets_22.09	Overall health rating	8.53e-09	-0.0118532
rs782575488	rs183763906	0.802193	intergenic	GWAS	Open_Targets_22.09	Triglyceride levels	1e-08	0
rs782575488	rs183763906	0.802193	intergenic	GWAS	Open_Targets_22.09	Systolic blood pressure	1.12e-08	-0.0111302
rs782575488	rs183763906	0.802193	intergenic	GWAS	FinnGen_R12	Other headache syndromes	1.17e-08	0.0654751
rs782575488	rs183763906	0.802193	intergenic	GWAS	FinnGen_R12	Depression medications	1.25e-08	0.0416535
rs782575488	rs183763906	0.802193	intergenic	GWAS	FinnGen_R12	Type 2 diabetes, wide definition	1.75e-08	0.0456649
rs782575488	rs183763906	0.802193	intergenic	GWAS	Open_Targets_22.09	Heel bone mineral density	2e-08	0
rs782575488	rs183763906	0.802193	intergenic	GWAS	Open_Targets_22.09	Psoriasis [fixed]	2e-08	-0.0811191
rs782575488	rs183763906	0.802193	intergenic	GWAS	Open_Targets_22.09	White matter microstructure (mode of anisotropy) [External capsule ]	2e-08	0
rs782575488	rs183763906	0.802193	intergenic	GWAS	FinnGen_R12	Other soft tissue disorders, not elsewhere classified	2.12e-08	0.0403577
rs782575488	rs183763906	0.802193	intergenic	GWAS	Open_Targets_22.09	Lung adenocarcinoma [East Asian]	3e-08	0.122218
rs782575488	rs183763906	0.802193	intergenic	GWAS	FinnGen_R12	Body-mass index, inverse-rank normalized	3.01e-08	0.0141566
rs782575488	rs183763906	0.802193	intergenic	GWAS	FinnGen_MVP_UKBB_meta	Spondylosis	3.02e-08	0.0277
rs782575488	rs183763906	0.802193	intergenic	GWAS	FGR12_UKBB	Other headache syndromes	3.16e-08	0.0627
rs782575488	rs183763906	0.802193	intergenic	GWAS	FinnGen_R12	Depression or dysthymia	3.41e-08	0.0398868
rs782575488	rs183763906	0.802193	intergenic	GWAS	Open_Targets_22.09	Pulse pressure	3.66e-08	-0.0107002
rs782575488	rs183763906	0.802193	intergenic	GWAS	Open_Targets_22.09	Light diy (eg: pruning, watering the lawn) | types of physical activity in last 4 weeks	3.94e-08	0.0315626
rs782575488	rs183763906	0.802193	intergenic	GWAS	Open_Targets_22.09	White matter microstructure (mode of anisotropy) [External capsule ]	4e-08	0
rs782575488	rs183763906	0.802193	intergenic	GWAS	Open_Targets_22.09	Waist circumference adjusted for body mass index	4e-08	0
rs782575488	rs183763906	0.802193	intergenic	GWAS	Open_Targets_22.09	Apolipoprotein B levels	4.5e-08	0.0134062
rs782575488	rs183763906	0.802193	intergenic	GWAS	FinnGen_MVP_UKBB_meta	Pain in limb	4.57e-08	0.0238
rs782575488	rs200026262	0.802193	intergenic	GWAS	Open_Targets_22.09	Vertex-wise sulcal depth	3e-76	0
rs782575488	rs200026262	0.802193	intergenic	GWAS	Open_Targets_22.09	Vertex-wise sulcal depth	3e-76	0
rs782575488	rs200026262	0.802193	intergenic	GWAS	Open_Targets_22.09	Eosinophil counts	3e-44	0
rs782575488	rs200026262	0.802193	intergenic	GWAS	Open_Targets_22.09	Eosinophil counts	3e-44	0
rs782575488	rs200026262	0.802193	intergenic	GWAS	Open_Targets_22.09	Vertex-wise cortical thickness	3e-42	0
rs782575488	rs200026262	0.802193	intergenic	GWAS	Open_Targets_22.09	Vertex-wise cortical thickness	3e-42	0
rs782575488	rs200026262	0.802193	intergenic	GWAS	Open_Targets_22.09	Vertex-wise cortical surface area	4e-41	0
rs782575488	rs200026262	0.802193	intergenic	GWAS	Open_Targets_22.09	Vertex-wise cortical surface area	4e-41	0
rs782575488	rs200026262	0.802193	intergenic	GWAS	Open_Targets_22.09	Liver enzyme levels (gamma-glutamyl transferase)	5e-39	0.00863138
rs782575488	rs200026262	0.802193	intergenic	GWAS	Open_Targets_22.09	Liver enzyme levels (gamma-glutamyl transferase)	5e-39	0.00863138
rs782575488	rs200026262	0.802193	intergenic	GWAS	Open_Targets_22.09	Eosinophil counts	8e-38	0
rs782575488	rs200026262	0.802193	intergenic	GWAS	Open_Targets_22.09	Eosinophil counts	8e-38	0
rs782575488	rs200026262	0.802193	intergenic	GWAS	Open_Targets_22.09	Eosinophil counts	2.27e-37	0.030422
rs782575488	rs200026262	0.802193	intergenic	GWAS	Open_Targets_22.09	Eosinophil counts	2.27e-37	0.030422
rs782575488	rs200026262	0.802193	intergenic	GWAS	Open_Targets_22.09	Eosinophil counts	1.11e-34	0.032074
rs782575488	rs200026262	0.802193	intergenic	GWAS	Open_Targets_22.09	Eosinophil counts	1.11e-34	0.032074
rs782575488	rs200026262	0.802193	intergenic	GWAS	Open_Targets_22.09	Eosinophil counts	1.7e-32	0.0301551
rs782575488	rs200026262	0.802193	intergenic	GWAS	Open_Targets_22.09	Eosinophil counts	1.7e-32	0.0301551
rs782575488	rs200026262	0.802193	intergenic	GWAS	Open_Targets_22.09	Gamma glutamyl transferase levels	2.5e-32	0.0289027
rs782575488	rs200026262	0.802193	intergenic	GWAS	Open_Targets_22.09	Gamma glutamyl transferase levels	2.5e-32	0.0289027
rs782575488	rs200026262	0.802193	intergenic	GWAS	Open_Targets_22.09	Eosinophil percentage of white cells	2.6e-30	0.0291579
rs782575488	rs200026262	0.802193	intergenic	GWAS	Open_Targets_22.09	Eosinophil percentage of white cells	2.6e-30	0.0291579
rs782575488	rs200026262	0.802193	intergenic	GWAS	Open_Targets_22.09	Eosinophil counts	1.7e-29	0.0306056
rs782575488	rs200026262	0.802193	intergenic	GWAS	Open_Targets_22.09	Eosinophil counts	1.7e-29	0.0306056
rs782575488	rs200026262	0.802193	intergenic	GWAS	Open_Targets_22.09	Eosinophil counts	2e-29	0.0228
rs782575488	rs200026262	0.802193	intergenic	GWAS	Open_Targets_22.09	Eosinophil counts	2e-29	0.0228
rs782575488	rs200026262	0.802193	intergenic	GWAS	Open_Targets_22.09	Gamma glutamyl transpeptidase	4e-28	-0.0247
rs782575488	rs200026262	0.802193	intergenic	GWAS	Open_Targets_22.09	Gamma glutamyl transpeptidase	4e-28	-0.0247
rs782575488	rs200026262	0.802193	intergenic	GWAS	Open_Targets_22.09	Body fat percentage	6e-28	0.021
rs782575488	rs200026262	0.802193	intergenic	GWAS	Open_Targets_22.09	Body fat percentage	6e-28	0.021
rs782575488	rs200026262	0.802193	intergenic	GWAS	Open_Targets_22.09	Eosinophil percentage of white cells	6.5e-27	0.0292493
rs782575488	rs200026262	0.802193	intergenic	GWAS	Open_Targets_22.09	Eosinophil percentage of white cells	6.5e-27	0.0292493
rs782575488	rs200026262	0.802193	intergenic	GWAS	Open_Targets_22.09	Trunk fat mass	4.51e-26	0.166567
rs782575488	rs200026262	0.802193	intergenic	GWAS	Open_Targets_22.09	Trunk fat mass	4.51e-26	0.166567
rs782575488	rs200026262	0.802193	intergenic	GWAS	FinnGen_MVP_UKBB_meta	Type 2 diabetes, definitions combined	3.02e-24	0.036
rs782575488	rs200026262	0.802193	intergenic	GWAS	FinnGen_MVP_UKBB_meta	Type 2 diabetes, definitions combined	3.02e-24	0.036
rs782575488	rs200026262	0.802193	intergenic	GWAS	Open_Targets_22.09	Trunk fat percentage	1.98e-23	0.220431
rs782575488	rs200026262	0.802193	intergenic	GWAS	Open_Targets_22.09	Trunk fat percentage	1.98e-23	0.220431
rs782575488	rs200026262	0.802193	intergenic	GWAS	Open_Targets_22.09	Whole body fat mass	3.51e-23	0.280558
rs782575488	rs200026262	0.802193	intergenic	GWAS	Open_Targets_22.09	Whole body fat mass	3.51e-23	0.280558
rs782575488	rs200026262	0.802193	intergenic	GWAS	Kanta_2025_03	Gamma glutamyl transferase [Enzymatic activity/volume] in Serum or Plasma [u/l], sample-wise median	4.78e-23	0.0292016
rs782575488	rs200026262	0.802193	intergenic	GWAS	Kanta_2025_03	Gamma glutamyl transferase [Enzymatic activity/volume] in Serum or Plasma [u/l], sample-wise median	4.78e-23	0.0292016
rs782575488	rs200026262	0.802193	intergenic	GWAS	Open_Targets_22.09	Eosinophill count	1.15e-22	0.0213698
rs782575488	rs200026262	0.802193	intergenic	GWAS	Open_Targets_22.09	Eosinophill count	1.15e-22	0.0213698
rs782575488	rs200026262	0.802193	intergenic	GWAS	Open_Targets_22.09	Body fat percentage	3.51e-22	0.18735
rs782575488	rs200026262	0.802193	intergenic	GWAS	Open_Targets_22.09	Body fat percentage	3.51e-22	0.18735
rs782575488	rs200026262	0.802193	intergenic	GWAS	Open_Targets_22.09	Triglyceride levels	3e-20	0.0240892
rs782575488	rs200026262	0.802193	intergenic	GWAS	Open_Targets_22.09	Triglycerides	3e-20	0.0226
rs782575488	rs200026262	0.802193	intergenic	GWAS	Open_Targets_22.09	Triglycerides	3e-20	0.024
rs782575488	rs200026262	0.802193	intergenic	GWAS	Open_Targets_22.09	Triglyceride levels	3e-20	0.0240892
rs782575488	rs200026262	0.802193	intergenic	GWAS	Open_Targets_22.09	Triglycerides	3e-20	0.0226
rs782575488	rs200026262	0.802193	intergenic	GWAS	Open_Targets_22.09	Triglycerides	3e-20	0.024
rs782575488	rs200026262	0.802193	intergenic	GWAS	Open_Targets_22.09	Weight	6.69e-20	0.393751
rs782575488	rs200026262	0.802193	intergenic	GWAS	Open_Targets_22.09	Weight	6.69e-20	0.393751
rs782575488	rs200026262	0.802193	intergenic	GWAS	Open_Targets_22.09	Alanine aminotransferase levels	7e-20	0
rs782575488	rs200026262	0.802193	intergenic	GWAS	Open_Targets_22.09	Alanine aminotransferase levels	7e-20	0
rs782575488	rs200026262	0.802193	intergenic	GWAS	Open_Targets_22.09	Weight	7.2e-20	0.39186
rs782575488	rs200026262	0.802193	intergenic	GWAS	Open_Targets_22.09	Weight	7.2e-20	0.39186
rs782575488	rs200026262	0.802193	intergenic	GWAS	Open_Targets_22.09	Type 2 diabetes	1e-19	0.0421
rs782575488	rs200026262	0.802193	intergenic	GWAS	Open_Targets_22.09	Alanine aminotransferase levels	1e-19	0.023
rs782575488	rs200026262	0.802193	intergenic	GWAS	Open_Targets_22.09	Type 2 diabetes	1e-19	0.0421
rs782575488	rs200026262	0.802193	intergenic	GWAS	Open_Targets_22.09	Alanine aminotransferase levels	1e-19	0.023
rs782575488	rs200026262	0.802193	intergenic	GWAS	Kanta_2025_03	Triglyceride [Moles/volume] in Serum or Plasma --fasting [mmol/l], sample-wise median	1.41e-19	0.0236783
rs782575488	rs200026262	0.802193	intergenic	GWAS	Kanta_2025_03	Triglyceride [Moles/volume] in Serum or Plasma --fasting [mmol/l], sample-wise median	1.41e-19	0.0236783
rs782575488	rs200026262	0.802193	intergenic	GWAS	Open_Targets_22.09	Waist circumference	2.01e-19	0.326611
rs782575488	rs200026262	0.802193	intergenic	GWAS	Open_Targets_22.09	Waist circumference	2.01e-19	0.326611
rs782575488	rs200026262	0.802193	intergenic	GWAS	Open_Targets_22.09	Eosinophil counts	6.17e-19	0.0406516
rs782575488	rs200026262	0.802193	intergenic	GWAS	Open_Targets_22.09	Eosinophil counts	6.17e-19	0.0406516
rs782575488	rs200026262	0.802193	intergenic	GWAS	Open_Targets_22.09	Type 2 diabetes	8e-19	0
rs782575488	rs200026262	0.802193	intergenic	GWAS	Open_Targets_22.09	Type 2 diabetes	8e-19	0
rs782575488	rs200026262	0.802193	intergenic	GWAS	Open_Targets_22.09	Eosinophill count	1.13e-18	0.0198307
rs782575488	rs200026262	0.802193	intergenic	GWAS	Open_Targets_22.09	Eosinophill count	1.13e-18	0.0198307
rs782575488	rs200026262	0.802193	intergenic	GWAS	Open_Targets_22.09	Liver enzyme levels (alanine transaminase)	2.1e-18	0.00427555
rs782575488	rs200026262	0.802193	intergenic	GWAS	Open_Targets_22.09	Liver enzyme levels (alanine transaminase)	2.1e-18	0.00427555
rs782575488	rs200026262	0.802193	intergenic	GWAS	Open_Targets_22.09	Body mass index	4e-18	0.0195
rs782575488	rs200026262	0.802193	intergenic	GWAS	Open_Targets_22.09	Body mass index	4e-18	0.0195
rs782575488	rs200026262	0.802193	intergenic	GWAS	Open_Targets_22.09	Leg fat mass (left)	6.2e-18	0.0403561
rs782575488	rs200026262	0.802193	intergenic	GWAS	Open_Targets_22.09	Leg fat mass (left)	6.2e-18	0.0403561
rs782575488	rs200026262	0.802193	intergenic	GWAS	Open_Targets_22.09	Eosinophil percentage of white cells	8.33e-18	-0.0378904
rs782575488	rs200026262	0.802193	intergenic	GWAS	Open_Targets_22.09	Eosinophil percentage of white cells	8.33e-18	-0.0378904
rs782575488	rs200026262	0.802193	intergenic	GWAS	Open_Targets_22.09	Leg fat mass (right)	8.64e-18	0.0411698
rs782575488	rs200026262	0.802193	intergenic	GWAS	Open_Targets_22.09	Leg fat mass (right)	8.64e-18	0.0411698
rs782575488	rs200026262	0.802193	intergenic	GWAS	Open_Targets_22.09	Cortical surface area	1e-17	0
rs782575488	rs200026262	0.802193	intergenic	GWAS	Open_Targets_22.09	Cortical thickness	1e-17	0
rs782575488	rs200026262	0.802193	intergenic	GWAS	Open_Targets_22.09	Cortical surface area	1e-17	0
rs782575488	rs200026262	0.802193	intergenic	GWAS	Open_Targets_22.09	Cortical thickness	1e-17	0
rs782575488	rs200026262	0.802193	intergenic	GWAS	Open_Targets_22.09	Sum eosinophil basophil counts	2.28e-17	0.0388262
rs782575488	rs200026262	0.802193	intergenic	GWAS	Open_Targets_22.09	Sum eosinophil basophil counts	2.28e-17	0.0388262
rs782575488	rs200026262	0.802193	intergenic	GWAS	Open_Targets_22.09	Arm fat percentage (left)	3.35e-17	0.194354
rs782575488	rs200026262	0.802193	intergenic	GWAS	Open_Targets_22.09	Arm fat percentage (left)	3.35e-17	0.194354
rs782575488	rs200026262	0.802193	intergenic	GWAS	Open_Targets_22.09	Leg fat percentage (left)	4.07e-17	0.131157
rs782575488	rs200026262	0.802193	intergenic	GWAS	Open_Targets_22.09	Leg fat percentage (left)	4.07e-17	0.131157
rs782575488	rs200026262	0.802193	intergenic	GWAS	Open_Targets_22.09	Height	4.4e-17	0.016363
rs782575488	rs200026262	0.802193	intergenic	GWAS	Open_Targets_22.09	Height	4.4e-17	0.016363
rs782575488	rs200026262	0.802193	intergenic	GWAS	Open_Targets_22.09	Eosinophil percentage of granulocytes	4.47e-17	-0.0372047
rs782575488	rs200026262	0.802193	intergenic	GWAS	Open_Targets_22.09	Eosinophil percentage of granulocytes	4.47e-17	-0.0372047
rs782575488	rs200026262	0.802193	intergenic	GWAS	Open_Targets_22.09	Arm fat mass (right)	5.91e-17	0.0157586
rs782575488	rs200026262	0.802193	intergenic	GWAS	Open_Targets_22.09	Arm fat mass (right)	5.91e-17	0.0157586
rs782575488	rs200026262	0.802193	intergenic	GWAS	Open_Targets_22.09	Hand grip strength	1e-16	-0.003
rs782575488	rs200026262	0.802193	intergenic	GWAS	Open_Targets_22.09	Hand grip strength	1e-16	-0.003
rs782575488	rs200026262	0.802193	intergenic	GWAS	Open_Targets_22.09	Trunk fat mass	1.88e-16	0.128224
rs782575488	rs200026262	0.802193	intergenic	GWAS	Open_Targets_22.09	Trunk fat mass	1.88e-16	0.128224
rs782575488	rs200026262	0.802193	intergenic	GWAS	Open_Targets_22.09	Arm fat mass (left)	2.05e-16	0.0172997
rs782575488	rs200026262	0.802193	intergenic	GWAS	Open_Targets_22.09	Arm fat mass (left)	2.05e-16	0.0172997
rs782575488	rs200026262	0.802193	intergenic	GWAS	Open_Targets_22.09	Waist-hip ratio	3e-16	0.0172
rs782575488	rs200026262	0.802193	intergenic	GWAS	Open_Targets_22.09	Waist-hip ratio	3e-16	0.0172
rs782575488	rs200026262	0.802193	intergenic	GWAS	Open_Targets_22.09	Waist-hip ratio	3e-16	0.0172
rs782575488	rs200026262	0.802193	intergenic	GWAS	Open_Targets_22.09	Waist-hip ratio	3e-16	0.0172
rs782575488	rs200026262	0.802193	intergenic	GWAS	Open_Targets_22.09	Predicted visceral adipose tissue	4e-16	0.0254674
rs782575488	rs200026262	0.802193	intergenic	GWAS	Open_Targets_22.09	Weight	4e-16	0.0245567
rs782575488	rs200026262	0.802193	intergenic	GWAS	Open_Targets_22.09	Predicted visceral adipose tissue	4e-16	0.0254674
rs782575488	rs200026262	0.802193	intergenic	GWAS	Open_Targets_22.09	Weight	4e-16	0.0245567
rs782575488	rs200026262	0.802193	intergenic	GWAS	Open_Targets_22.09	Arm fat percentage (right)	4.46e-16	0.185595
rs782575488	rs200026262	0.802193	intergenic	GWAS	Open_Targets_22.09	Arm fat percentage (right)	4.46e-16	0.185595
rs782575488	rs200026262	0.802193	intergenic	GWAS	Open_Targets_22.09	Leg fat percentage (right)	5.03e-16	0.133049
rs782575488	rs200026262	0.802193	intergenic	GWAS	Open_Targets_22.09	Leg fat percentage (right)	5.03e-16	0.133049
rs782575488	rs200026262	0.802193	intergenic	GWAS	Open_Targets_22.09	Low density lipoprotein cholesterol levels	5.6e-16	0.0193189
rs782575488	rs200026262	0.802193	intergenic	GWAS	Open_Targets_22.09	Low density lipoprotein cholesterol levels	5.6e-16	0.0193189
rs782575488	rs200026262	0.802193	intergenic	GWAS	Open_Targets_22.09	Eosinophill percentage	6.92e-16	0.0424208
rs782575488	rs200026262	0.802193	intergenic	GWAS	Open_Targets_22.09	Eosinophill percentage	6.92e-16	0.0424208
rs782575488	rs200026262	0.802193	intergenic	GWAS	Open_Targets_22.09	Brain morphology (MOSTest)	1e-15	0
rs782575488	rs200026262	0.802193	intergenic	GWAS	Open_Targets_22.09	Brain morphology (MOSTest)	1e-15	0
rs782575488	rs200026262	0.802193	intergenic	GWAS	Open_Targets_22.09	Trunk fat percentage	1.56e-15	0.17405
rs782575488	rs200026262	0.802193	intergenic	GWAS	Open_Targets_22.09	Trunk fat percentage	1.56e-15	0.17405
rs782575488	rs200026262	0.802193	intergenic	GWAS	Open_Targets_22.09	Lung function (FEV1/FVC)	2e-15	-0.0185402
rs782575488	rs200026262	0.802193	intergenic	GWAS	Open_Targets_22.09	Lung function (FEV1/FVC)	2e-15	-0.0185402
rs782575488	rs200026262	0.802193	intergenic	GWAS	Open_Targets_22.09	Lung function (FEV1/FVC)	3e-15	0
rs782575488	rs200026262	0.802193	intergenic	GWAS	Open_Targets_22.09	Body mass index	3e-15	0.0189553
rs782575488	rs200026262	0.802193	intergenic	GWAS	Open_Targets_22.09	Metabolic biomarkers (multivariate analysis)	3e-15	0
rs782575488	rs200026262	0.802193	intergenic	GWAS	Open_Targets_22.09	Lung function (FEV1/FVC)	3e-15	0
rs782575488	rs200026262	0.802193	intergenic	GWAS	Open_Targets_22.09	Body mass index	3e-15	0.0189553
rs782575488	rs200026262	0.802193	intergenic	GWAS	Open_Targets_22.09	Metabolic biomarkers (multivariate analysis)	3e-15	0
rs782575488	rs200026262	0.802193	intergenic	GWAS	Open_Targets_22.09	Neutrophil percentage of granulocytes	6e-15	0.0345995
rs782575488	rs200026262	0.802193	intergenic	GWAS	Open_Targets_22.09	Externalizing behaviour (multivariate analysis)	6e-15	0.01
rs782575488	rs200026262	0.802193	intergenic	GWAS	Open_Targets_22.09	Neutrophil percentage of granulocytes	6e-15	0.0345995
rs782575488	rs200026262	0.802193	intergenic	GWAS	Open_Targets_22.09	Externalizing behaviour (multivariate analysis)	6e-15	0.01
rs782575488	rs200026262	0.802193	intergenic	GWAS	Open_Targets_22.09	Body mass index	7e-15	0
rs782575488	rs200026262	0.802193	intergenic	GWAS	Open_Targets_22.09	Body mass index	7e-15	0
rs782575488	rs200026262	0.802193	intergenic	GWAS	Open_Targets_22.09	Hip circumference	1e-14	0.215772
rs782575488	rs200026262	0.802193	intergenic	GWAS	Open_Targets_22.09	Hip circumference	1e-14	0.215772
rs782575488	rs200026262	0.802193	intergenic	GWAS	Open_Targets_22.09	Body fat percentage	1.3e-14	0.147261
rs782575488	rs200026262	0.802193	intergenic	GWAS	Open_Targets_22.09	Body fat percentage	1.3e-14	0.147261
rs782575488	rs200026262	0.802193	intergenic	GWAS	Open_Targets_22.09	Whole body fat mass	1.87e-14	0.21405
rs782575488	rs200026262	0.802193	intergenic	GWAS	Open_Targets_22.09	Whole body fat mass	1.87e-14	0.21405
rs782575488	rs200026262	0.802193	intergenic	GWAS	Open_Targets_22.09	Eosinophil percentage of granulocytes	2.03e-14	0.0350824
rs782575488	rs200026262	0.802193	intergenic	GWAS	Open_Targets_22.09	Eosinophil percentage of granulocytes	2.03e-14	0.0350824
rs782575488	rs200026262	0.802193	intergenic	GWAS	Open_Targets_22.09	Alanine aminotransferase levels	2.5e-14	0.019811
rs782575488	rs200026262	0.802193	intergenic	GWAS	Open_Targets_22.09	Alanine aminotransferase levels	2.5e-14	0.019811
rs782575488	rs200026262	0.802193	intergenic	GWAS	FGR12_UKBB	Type 2 diabetes, definitions combined	3.98e-14	0.0439
rs782575488	rs200026262	0.802193	intergenic	GWAS	FGR12_UKBB	Type 2 diabetes, definitions combined	3.98e-14	0.0439
rs782575488	rs200026262	0.802193	intergenic	GWAS	Open_Targets_22.09	Triglyceride levels	4.2e-14	0.0192452
rs782575488	rs200026262	0.802193	intergenic	GWAS	Open_Targets_22.09	Triglyceride levels	4.2e-14	0.0192452
rs782575488	rs200026262	0.802193	intergenic	GWAS	Open_Targets_22.09	Body mass index	1e-13	0
rs782575488	rs200026262	0.802193	intergenic	GWAS	Open_Targets_22.09	Body mass index	1e-13	0
rs782575488	rs200026262	0.802193	intergenic	GWAS	Open_Targets_22.09	Eosinophil percentage of white cells	1.2e-13	0.0338541
rs782575488	rs200026262	0.802193	intergenic	GWAS	Open_Targets_22.09	Eosinophil percentage of white cells	1.2e-13	0.0338541
rs782575488	rs200026262	0.802193	intergenic	GWAS	Open_Targets_22.09	Eosinophil counts	1.23e-13	0.0338736
rs782575488	rs200026262	0.802193	intergenic	GWAS	Open_Targets_22.09	Eosinophil counts	1.23e-13	0.0338736
rs782575488	rs200026262	0.802193	intergenic	GWAS	Open_Targets_22.09	Body mass index	2e-13	0.0149
rs782575488	rs200026262	0.802193	intergenic	GWAS	Open_Targets_22.09	Body mass index	2e-13	0.0149
rs782575488	rs200026262	0.802193	intergenic	GWAS	Open_Targets_22.09	Body mass index	2e-13	0.0149
rs782575488	rs200026262	0.802193	intergenic	GWAS	Open_Targets_22.09	Body mass index	2e-13	0.0149
rs782575488	rs200026262	0.802193	intergenic	GWAS	Open_Targets_22.09	Low density lipoprotein cholesterol levels	2.7e-13	0.0178661
rs782575488	rs200026262	0.802193	intergenic	GWAS	Open_Targets_22.09	Low density lipoprotein cholesterol levels	2.7e-13	0.0178661
rs782575488	rs200026262	0.802193	intergenic	GWAS	Kanta_2025_03	Alanine aminotransferase [Enzymatic activity/volume] in Serum or Plasma [u/l], sample-wise median	4.83e-13	0.0172184
rs782575488	rs200026262	0.802193	intergenic	GWAS	Kanta_2025_03	Alanine aminotransferase [Enzymatic activity/volume] in Serum or Plasma [u/l], sample-wise median	4.83e-13	0.0172184
rs782575488	rs200026262	0.802193	intergenic	GWAS	Open_Targets_22.09	Peripheral artery disease	9e-13	0
rs782575488	rs200026262	0.802193	intergenic	GWAS	Open_Targets_22.09	Peripheral artery disease	9e-13	0
rs782575488	rs200026262	0.802193	intergenic	GWAS	Open_Targets_22.09	Eosinophill percentage	1.09e-12	0.039994
rs782575488	rs200026262	0.802193	intergenic	GWAS	Open_Targets_22.09	Eosinophill percentage	1.09e-12	0.039994
rs782575488	rs200026262	0.802193	intergenic	GWAS	Open_Targets_22.09	Neutrophil percentage of granulocytes	1.13e-12	-0.0326321
rs782575488	rs200026262	0.802193	intergenic	GWAS	Open_Targets_22.09	Neutrophil percentage of granulocytes	1.13e-12	-0.0326321
rs782575488	rs200026262	0.802193	intergenic	GWAS	Open_Targets_22.09	Sum eosinophil basophil counts	1.57e-12	0.0323374
rs782575488	rs200026262	0.802193	intergenic	GWAS	Open_Targets_22.09	Sum eosinophil basophil counts	1.57e-12	0.0323374
rs782575488	rs200026262	0.802193	intergenic	GWAS	Open_Targets_22.09	EGFR mutation-positive lung adenocarcinoma	2e-12	0.239017
rs782575488	rs200026262	0.802193	intergenic	GWAS	Open_Targets_22.09	Triglycerides	2e-12	0
rs782575488	rs200026262	0.802193	intergenic	GWAS	Open_Targets_22.09	Number of sexual partners	2e-12	-0.0200101
rs782575488	rs200026262	0.802193	intergenic	GWAS	Open_Targets_22.09	Adult body size	2e-12	0.0125644
rs782575488	rs200026262	0.802193	intergenic	GWAS	Open_Targets_22.09	EGFR mutation-positive lung adenocarcinoma	2e-12	0.239017
rs782575488	rs200026262	0.802193	intergenic	GWAS	Open_Targets_22.09	Triglycerides	2e-12	0
rs782575488	rs200026262	0.802193	intergenic	GWAS	Open_Targets_22.09	Number of sexual partners	2e-12	-0.0200101
rs782575488	rs200026262	0.802193	intergenic	GWAS	Open_Targets_22.09	Adult body size	2e-12	0.0125644
rs782575488	rs200026262	0.802193	intergenic	GWAS	FinnGen_R12	Type 2 diabetes, definitions combined	2.8e-12	0.0474104
rs782575488	rs200026262	0.802193	intergenic	GWAS	FinnGen_R12	Type 2 diabetes, definitions combined	2.8e-12	0.0474104
rs782575488	rs200026262	0.802193	intergenic	GWAS	Open_Targets_22.09	Gamma glutamyl transferase levels	3e-12	-0.0194
rs782575488	rs200026262	0.802193	intergenic	GWAS	Open_Targets_22.09	Gamma glutamyl transferase levels	3e-12	-0.0194
rs782575488	rs200026262	0.802193	intergenic	GWAS	Open_Targets_22.09	Waist circumference	4.62e-12	0.247545
rs782575488	rs200026262	0.802193	intergenic	GWAS	Open_Targets_22.09	Waist circumference	4.62e-12	0.247545
rs782575488	rs200026262	0.802193	intergenic	GWAS	Open_Targets_22.09	Hand grip strength	5e-12	-0.003
rs782575488	rs200026262	0.802193	intergenic	GWAS	Open_Targets_22.09	Hand grip strength	5e-12	-0.003
rs782575488	rs200026262	0.802193	intergenic	GWAS	Open_Targets_22.09	Weight	5.1e-12	0.292779
rs782575488	rs200026262	0.802193	intergenic	GWAS	Open_Targets_22.09	Weight	5.1e-12	0.292779
rs782575488	rs200026262	0.802193	intergenic	GWAS	Kanta_2025_03	Fasting glucose [Moles/volume] in Serum or Plasma [mmol/l], sample-wise median	5.79e-12	0.0170367
rs782575488	rs200026262	0.802193	intergenic	GWAS	Kanta_2025_03	Fasting glucose [Moles/volume] in Serum or Plasma [mmol/l], sample-wise median	5.79e-12	0.0170367
rs782575488	rs200026262	0.802193	intergenic	GWAS	Open_Targets_22.09	Body mass index	6e-12	0.019
rs782575488	rs200026262	0.802193	intergenic	GWAS	Open_Targets_22.09	Eosinophil counts	6e-12	0
rs782575488	rs200026262	0.802193	intergenic	GWAS	Open_Targets_22.09	Body mass index	6e-12	0.019
rs782575488	rs200026262	0.802193	intergenic	GWAS	Open_Targets_22.09	Eosinophil counts	6e-12	0
rs782575488	rs200026262	0.802193	intergenic	GWAS	Open_Targets_22.09	Liver enzyme levels (alanine transaminase)	6.9e-12	0.00342824
rs782575488	rs200026262	0.802193	intergenic	GWAS	Open_Targets_22.09	Liver enzyme levels (alanine transaminase)	6.9e-12	0.00342824
rs782575488	rs200026262	0.802193	intergenic	GWAS	Open_Targets_22.09	Macular thickness	7e-12	0
rs782575488	rs200026262	0.802193	intergenic	GWAS	Open_Targets_22.09	Refractive error	7e-12	0
rs782575488	rs200026262	0.802193	intergenic	GWAS	Open_Targets_22.09	Eosinophil counts	7e-12	-0.036576
rs782575488	rs200026262	0.802193	intergenic	GWAS	Open_Targets_22.09	Macular thickness	7e-12	0
rs782575488	rs200026262	0.802193	intergenic	GWAS	Open_Targets_22.09	Refractive error	7e-12	0
rs782575488	rs200026262	0.802193	intergenic	GWAS	Open_Targets_22.09	Eosinophil counts	7e-12	-0.036576
rs782575488	rs200026262	0.802193	intergenic	GWAS	Open_Targets_22.09	Basal metabolic rate	7.5e-12	17.5785
rs782575488	rs200026262	0.802193	intergenic	GWAS	Open_Targets_22.09	Basal metabolic rate	7.5e-12	17.5785
rs782575488	rs200026262	0.802193	intergenic	GWAS	Open_Targets_22.09	Weight	8.1e-12	0.291199
rs782575488	rs200026262	0.802193	intergenic	GWAS	Open_Targets_22.09	Weight	8.1e-12	0.291199
rs782575488	rs200026262	0.802193	intergenic	GWAS	Open_Targets_22.09	Lifetime number of sexual partners	8.36e-12	-0.016564
rs782575488	rs200026262	0.802193	intergenic	GWAS	Open_Targets_22.09	Lifetime number of sexual partners	8.36e-12	-0.016564
rs782575488	rs200026262	0.802193	intergenic	GWAS	Open_Targets_22.09	Body mass index	1e-11	-0.0146
rs782575488	rs200026262	0.802193	intergenic	GWAS	Open_Targets_22.09	Body mass index	1e-11	-0.0146
rs782575488	rs200026262	0.802193	intergenic	GWAS	Open_Targets_22.09	Body mass index (bmi)	1.09e-11	0.0983925
rs782575488	rs200026262	0.802193	intergenic	GWAS	Open_Targets_22.09	Body mass index (bmi)	1.09e-11	0.0983925
rs782575488	rs200026262	0.802193	intergenic	GWAS	Open_Targets_22.09	Leg fat mass (right)	1.11e-11	0.0321523
rs782575488	rs200026262	0.802193	intergenic	GWAS	Open_Targets_22.09	Leg fat mass (right)	1.11e-11	0.0321523
rs782575488	rs200026262	0.802193	intergenic	GWAS	FinnGen_R12	Diabetes, insulin treatment (Kela reimbursement) (more control exclusions)	1.3e-11	0.0469414
rs782575488	rs200026262	0.802193	intergenic	GWAS	FinnGen_R12	Diabetes, insulin treatment (Kela reimbursement) (more control exclusions)	1.3e-11	0.0469414
rs782575488	rs200026262	0.802193	intergenic	GWAS	Open_Targets_22.09	Leg fat mass (left)	1.33e-11	0.0312557
rs782575488	rs200026262	0.802193	intergenic	GWAS	Open_Targets_22.09	Leg fat mass (left)	1.33e-11	0.0312557
rs782575488	rs200026262	0.802193	intergenic	GWAS	Open_Targets_22.09	Body mass index (bmi)	1.59e-11	0.0972598
rs782575488	rs200026262	0.802193	intergenic	GWAS	Open_Targets_22.09	Body mass index (bmi)	1.59e-11	0.0972598
rs782575488	rs200026262	0.802193	intergenic	GWAS	Open_Targets_22.09	Leg fat percentage (left)	1.6e-11	0.106512
rs782575488	rs200026262	0.802193	intergenic	GWAS	Open_Targets_22.09	Leg fat percentage (left)	1.6e-11	0.106512
rs782575488	rs200026262	0.802193	intergenic	GWAS	Open_Targets_22.09	Leg fat-free mass (left)	2.12e-11	0.0248055
rs782575488	rs200026262	0.802193	intergenic	GWAS	Open_Targets_22.09	Leg fat-free mass (left)	2.12e-11	0.0248055
rs782575488	rs200026262	0.802193	intergenic	GWAS	Open_Targets_22.09	Leg predicted mass (left)	2.47e-11	0.0231813
rs782575488	rs200026262	0.802193	intergenic	GWAS	Open_Targets_22.09	Leg predicted mass (left)	2.47e-11	0.0231813
rs782575488	rs200026262	0.802193	intergenic	GWAS	Open_Targets_22.09	Leg fat percentage (right)	2.74e-11	0.110735
rs782575488	rs200026262	0.802193	intergenic	GWAS	Open_Targets_22.09	Leg fat percentage (right)	2.74e-11	0.110735
rs782575488	rs200026262	0.802193	intergenic	GWAS	Open_Targets_22.09	HDL cholesterol	3e-11	0
rs782575488	rs200026262	0.802193	intergenic	GWAS	Open_Targets_22.09	Type 2 diabetes	3e-11	0
rs782575488	rs200026262	0.802193	intergenic	GWAS	Open_Targets_22.09	HDL cholesterol	3e-11	0
rs782575488	rs200026262	0.802193	intergenic	GWAS	Open_Targets_22.09	Type 2 diabetes	3e-11	0
rs782575488	rs200026262	0.802193	intergenic	GWAS	Open_Targets_22.09	Direct bilirubin levels	3.9e-11	-0.0180534
rs782575488	rs200026262	0.802193	intergenic	GWAS	Open_Targets_22.09	Direct bilirubin levels	3.9e-11	-0.0180534
rs782575488	rs200026262	0.802193	intergenic	GWAS	Open_Targets_22.09	Self-reported math ability	5e-11	-0.0139
rs782575488	rs200026262	0.802193	intergenic	GWAS	Open_Targets_22.09	Self-reported math ability	5e-11	-0.0139
rs782575488	rs200026262	0.802193	intergenic	GWAS	Open_Targets_22.09	Height	6e-11	-0.0146512
rs782575488	rs200026262	0.802193	intergenic	GWAS	Open_Targets_22.09	Height	6e-11	-0.0146512
rs782575488	rs200026262	0.802193	intergenic	GWAS	Open_Targets_22.09	Lung function (FEV1/FVC)	6.97e-11	0.0188
rs782575488	rs200026262	0.802193	intergenic	GWAS	Open_Targets_22.09	Lung function (FEV1/FVC)	6.97e-11	0.0188
rs782575488	rs200026262	0.802193	intergenic	GWAS	Open_Targets_22.09	Lung adenocarcinoma	7e-11	0.182322
rs782575488	rs200026262	0.802193	intergenic	GWAS	Open_Targets_22.09	Height	7e-11	0
rs782575488	rs200026262	0.802193	intergenic	GWAS	Open_Targets_22.09	Subcortical volume (MOSTest)	7e-11	0
rs782575488	rs200026262	0.802193	intergenic	GWAS	Open_Targets_22.09	Lung adenocarcinoma	7e-11	0.182322
rs782575488	rs200026262	0.802193	intergenic	GWAS	Open_Targets_22.09	Height	7e-11	0
rs782575488	rs200026262	0.802193	intergenic	GWAS	Open_Targets_22.09	Subcortical volume (MOSTest)	7e-11	0
rs782575488	rs200026262	0.802193	intergenic	GWAS	Open_Targets_22.09	Arm fat percentage (left)	7e-11	0.148444
rs782575488	rs200026262	0.802193	intergenic	GWAS	Open_Targets_22.09	Arm fat percentage (left)	7e-11	0.148444
rs782575488	rs200026262	0.802193	intergenic	GWAS	Open_Targets_22.09	Waist circumference adjusted for body mass index	8e-11	0
rs782575488	rs200026262	0.802193	intergenic	GWAS	Open_Targets_22.09	Waist circumference adjusted for body mass index	8e-11	0
rs782575488	rs200026262	0.802193	intergenic	GWAS	Open_Targets_22.09	Age at first sexual intercourse	1.1e-10	-0.0149
rs782575488	rs200026262	0.802193	intergenic	GWAS	Open_Targets_22.09	Age at first sexual intercourse	1.1e-10	-0.0149
rs782575488	rs200026262	0.802193	intergenic	GWAS	FGR12_UKBB	Pain (limb, back, neck, head abdominally)	1.32e-10	0.0252
rs782575488	rs200026262	0.802193	intergenic	GWAS	FGR12_UKBB	Pain (limb, back, neck, head abdominally)	1.32e-10	0.0252
rs782575488	rs200026262	0.802193	intergenic	GWAS	Open_Targets_22.09	Leg predicted mass (right)	1.34e-10	0.0222526
rs782575488	rs200026262	0.802193	intergenic	GWAS	Open_Targets_22.09	Leg predicted mass (right)	1.34e-10	0.0222526
rs782575488	rs200026262	0.802193	intergenic	GWAS	FGR12_UKBB	Type 2 diabetes, wide definition	1.58e-10	0.0415
rs782575488	rs200026262	0.802193	intergenic	GWAS	FGR12_UKBB	Type 2 diabetes, wide definition	1.58e-10	0.0415
rs782575488	rs200026262	0.802193	intergenic	GWAS	Open_Targets_22.09	Leg fat-free mass (right)	1.65e-10	0.0236171
rs782575488	rs200026262	0.802193	intergenic	GWAS	Open_Targets_22.09	Leg fat-free mass (right)	1.65e-10	0.0236171
rs782575488	rs200026262	0.802193	intergenic	GWAS	Open_Targets_22.09	Peripheral artery disease	2e-10	0
rs782575488	rs200026262	0.802193	intergenic	GWAS	Open_Targets_22.09	Eosinophil counts	2e-10	0.0318814
rs782575488	rs200026262	0.802193	intergenic	GWAS	Open_Targets_22.09	Peripheral artery disease	2e-10	0
rs782575488	rs200026262	0.802193	intergenic	GWAS	Open_Targets_22.09	Eosinophil counts	2e-10	0.0318814
rs782575488	rs200026262	0.802193	intergenic	GWAS	Open_Targets_22.09	Ankle spacing width	2.02e-10	0.100336
rs782575488	rs200026262	0.802193	intergenic	GWAS	Open_Targets_22.09	Ankle spacing width	2.02e-10	0.100336
rs782575488	rs200026262	0.802193	intergenic	GWAS	Open_Targets_22.09	Arm fat percentage (right)	2.59e-10	0.142643
rs782575488	rs200026262	0.802193	intergenic	GWAS	Open_Targets_22.09	Arm fat percentage (right)	2.59e-10	0.142643
rs782575488	rs200026262	0.802193	intergenic	GWAS	Open_Targets_22.09	Creatinine levels	3e-10	-0.0156348
rs782575488	rs200026262	0.802193	intergenic	GWAS	Open_Targets_22.09	Creatinine levels	3e-10	-0.0156348
rs782575488	rs200026262	0.802193	intergenic	GWAS	Open_Targets_22.09	Arm fat mass (right)	3.11e-10	0.0117097
rs782575488	rs200026262	0.802193	intergenic	GWAS	Open_Targets_22.09	Arm fat mass (right)	3.11e-10	0.0117097
rs782575488	rs200026262	0.802193	intergenic	GWAS	Open_Targets_22.09	Bilirubin levels	4.2e-10	-0.0140386
rs782575488	rs200026262	0.802193	intergenic	GWAS	Open_Targets_22.09	Bilirubin levels	4.2e-10	-0.0140386
rs782575488	rs200026262	0.802193	intergenic	GWAS	Open_Targets_22.09	Body mass index [Japanese]	5e-10	0.024
rs782575488	rs200026262	0.802193	intergenic	GWAS	Open_Targets_22.09	Body mass index [Japanese]	5e-10	0.024
rs782575488	rs200026262	0.802193	intergenic	GWAS	Open_Targets_22.09	Lymphocyte counts	5.67e-10	0.015442
rs782575488	rs200026262	0.802193	intergenic	GWAS	Open_Targets_22.09	Lymphocyte counts	5.67e-10	0.015442
rs782575488	rs200026262	0.802193	intergenic	GWAS	Open_Targets_22.09	Lymphocyte counts	5.69e-10	0.01544
rs782575488	rs200026262	0.802193	intergenic	GWAS	Open_Targets_22.09	Lymphocyte counts	5.69e-10	0.01544
rs782575488	rs200026262	0.802193	intergenic	GWAS	FinnGen_MVP_UKBB_meta	Dorsalgia	5.75e-10	0.0235
rs782575488	rs200026262	0.802193	intergenic	GWAS	FinnGen_MVP_UKBB_meta	Dorsalgia	5.75e-10	0.0235
rs782575488	rs200026262	0.802193	intergenic	GWAS	FinnGen_R12	Pain (limb, back, neck, head abdominally)	7.07e-10	0.0294764
rs782575488	rs200026262	0.802193	intergenic	GWAS	FinnGen_R12	Pain (limb, back, neck, head abdominally)	7.07e-10	0.0294764
rs782575488	rs200026262	0.802193	intergenic	GWAS	Open_Targets_22.09	Arm fat mass (left)	7.66e-10	0.0127913
rs782575488	rs200026262	0.802193	intergenic	GWAS	Open_Targets_22.09	Arm fat mass (left)	7.66e-10	0.0127913
rs782575488	rs200026262	0.802193	intergenic	GWAS	FGR12_UKBB	Depression medications	7.76e-10	0.0348
rs782575488	rs200026262	0.802193	intergenic	GWAS	FGR12_UKBB	Depression medications	7.76e-10	0.0348
rs782575488	rs200026262	0.802193	intergenic	GWAS	Open_Targets_22.09	Body mass index	8e-10	0.022219
rs782575488	rs200026262	0.802193	intergenic	GWAS	Open_Targets_22.09	Body mass index	8e-10	0.022219
rs782575488	rs200026262	0.802193	intergenic	GWAS	Open_Targets_22.09	Lifetime number of sexual partners	8.35e-10	0.0157866
rs782575488	rs200026262	0.802193	intergenic	GWAS	Open_Targets_22.09	Lifetime number of sexual partners	8.35e-10	0.0157866
rs782575488	rs200026262	0.802193	intergenic	GWAS	FinnGen_MVP_UKBB_meta	Inguinal hernia	9.55e-10	-0.0361
rs782575488	rs200026262	0.802193	intergenic	GWAS	FinnGen_MVP_UKBB_meta	Inguinal hernia	9.55e-10	-0.0361
rs782575488	rs200026262	0.802193	intergenic	GWAS	Open_Targets_22.09	Loneliness (MTAG)	1e-09	0
rs782575488	rs200026262	0.802193	intergenic	GWAS	Open_Targets_22.09	Loneliness (MTAG)	1e-09	0
rs782575488	rs200026262	0.802193	intergenic	GWAS	Open_Targets_22.09	Arm fat-free mass (right)	1.68e-09	0.00788718
rs782575488	rs200026262	0.802193	intergenic	GWAS	Open_Targets_22.09	Arm fat-free mass (right)	1.68e-09	0.00788718
rs782575488	rs200026262	0.802193	intergenic	GWAS	FGR12_UKBB	Other soft tissue disorders, not elsewhere classified	2.45e-09	0.0417
rs782575488	rs200026262	0.802193	intergenic	GWAS	FGR12_UKBB	Other soft tissue disorders, not elsewhere classified	2.45e-09	0.0417
rs782575488	rs200026262	0.802193	intergenic	GWAS	Open_Targets_22.09	Lymphocyte counts	2.5e-09	0.0161267
rs782575488	rs200026262	0.802193	intergenic	GWAS	Open_Targets_22.09	Lymphocyte counts	2.5e-09	0.0161267
rs782575488	rs200026262	0.802193	intergenic	GWAS	Open_Targets_22.09	Lymphocyte counts	2.6e-09	0.0161258
rs782575488	rs200026262	0.802193	intergenic	GWAS	Open_Targets_22.09	Lymphocyte counts	2.6e-09	0.0161258
rs782575488	rs200026262	0.802193	intergenic	GWAS	Kanta_2025_03	Eosinophils [#/volume] in Blood [e9/l], sample-wise median	2.95e-09	0.0220754
rs782575488	rs200026262	0.802193	intergenic	GWAS	Kanta_2025_03	Eosinophils [#/volume] in Blood [e9/l], sample-wise median	2.95e-09	0.0220754
rs782575488	rs200026262	0.802193	intergenic	GWAS	Open_Targets_22.09	Whole body water mass	2.99e-09	0.0837115
rs782575488	rs200026262	0.802193	intergenic	GWAS	Open_Targets_22.09	Whole body water mass	2.99e-09	0.0837115
rs782575488	rs200026262	0.802193	intergenic	GWAS	Kanta_2025_03	Eosinophils/100 leukocytes in Blood [%], sample-wise median	3.61e-09	0.0223037
rs782575488	rs200026262	0.802193	intergenic	GWAS	Kanta_2025_03	Eosinophils/100 leukocytes in Blood [%], sample-wise median	3.61e-09	0.0223037
rs782575488	rs200026262	0.802193	intergenic	GWAS	Open_Targets_22.09	Cortical surface area (MOSTest)	4e-09	0
rs782575488	rs200026262	0.802193	intergenic	GWAS	Open_Targets_22.09	Cortical surface area (MOSTest)	4e-09	0
rs782575488	rs200026262	0.802193	intergenic	GWAS	FGR12_UKBB	Obesity	4.17e-09	0.048
rs782575488	rs200026262	0.802193	intergenic	GWAS	FGR12_UKBB	Obesity	4.17e-09	0.048
rs782575488	rs200026262	0.802193	intergenic	GWAS	FinnGen_MVP_UKBB_meta	Obesity	4.68e-09	0.024
rs782575488	rs200026262	0.802193	intergenic	GWAS	FinnGen_MVP_UKBB_meta	Obesity	4.68e-09	0.024
rs782575488	rs200026262	0.802193	intergenic	GWAS	Open_Targets_22.09	Body fat percentage	5e-09	0
rs782575488	rs200026262	0.802193	intergenic	GWAS	Open_Targets_22.09	General risk tolerance (MTAG)	5e-09	-0.0079
rs782575488	rs200026262	0.802193	intergenic	GWAS	Open_Targets_22.09	Body fat percentage	5e-09	0
rs782575488	rs200026262	0.802193	intergenic	GWAS	Open_Targets_22.09	General risk tolerance (MTAG)	5e-09	-0.0079
rs782575488	rs200026262	0.802193	intergenic	GWAS	Open_Targets_22.09	Loneliness	6e-09	0
rs782575488	rs200026262	0.802193	intergenic	GWAS	Open_Targets_22.09	Loneliness	6e-09	0
rs782575488	rs200026262	0.802193	intergenic	GWAS	Open_Targets_22.09	Neutrophil percentage of white cells	6.7e-09	0.0188844
rs782575488	rs200026262	0.802193	intergenic	GWAS	Open_Targets_22.09	Neutrophil percentage of white cells	6.7e-09	0.0188844
rs782575488	rs200026262	0.802193	intergenic	GWAS	Open_Targets_22.09	Mean platelet volume	6.8e-09	0.0128513
rs782575488	rs200026262	0.802193	intergenic	GWAS	Open_Targets_22.09	Mean platelet volume	6.8e-09	0.0128513
rs782575488	rs200026262	0.802193	intergenic	GWAS	Kanta_2025_03	Hemoglobin A1c/Hemoglobin.total in Blood [mmol/mol], sample-wise median	6.94e-09	0.0147981
rs782575488	rs200026262	0.802193	intergenic	GWAS	Kanta_2025_03	Hemoglobin A1c/Hemoglobin.total in Blood [mmol/mol], sample-wise median	6.94e-09	0.0147981
rs782575488	rs200026262	0.802193	intergenic	GWAS	Open_Targets_22.09	Metabolic syndrome	8e-09	0.0473409
rs782575488	rs200026262	0.802193	intergenic	GWAS	Open_Targets_22.09	Metabolic syndrome	8e-09	0.0473409
rs782575488	rs200026262	0.802193	intergenic	GWAS	FinnGen_R12	Weight, inverse-rank normalized	8.52e-09	0.0137215
rs782575488	rs200026262	0.802193	intergenic	GWAS	FinnGen_R12	Weight, inverse-rank normalized	8.52e-09	0.0137215
rs782575488	rs200026262	0.802193	intergenic	GWAS	Open_Targets_22.09	Overall health rating	8.53e-09	-0.0118532
rs782575488	rs200026262	0.802193	intergenic	GWAS	Open_Targets_22.09	Overall health rating	8.53e-09	-0.0118532
rs782575488	rs200026262	0.802193	intergenic	GWAS	Open_Targets_22.09	Triglyceride levels	1e-08	0
rs782575488	rs200026262	0.802193	intergenic	GWAS	Open_Targets_22.09	Triglyceride levels	1e-08	0
rs782575488	rs200026262	0.802193	intergenic	GWAS	Open_Targets_22.09	Systolic blood pressure	1.12e-08	-0.0111302
rs782575488	rs200026262	0.802193	intergenic	GWAS	Open_Targets_22.09	Systolic blood pressure	1.12e-08	-0.0111302
rs782575488	rs200026262	0.802193	intergenic	GWAS	FinnGen_R12	Other headache syndromes	1.17e-08	0.0654751
rs782575488	rs200026262	0.802193	intergenic	GWAS	FinnGen_R12	Other headache syndromes	1.17e-08	0.0654751
rs782575488	rs200026262	0.802193	intergenic	GWAS	FinnGen_R12	Depression medications	1.25e-08	0.0416535
rs782575488	rs200026262	0.802193	intergenic	GWAS	FinnGen_R12	Depression medications	1.25e-08	0.0416535
rs782575488	rs200026262	0.802193	intergenic	GWAS	FinnGen_R12	Type 2 diabetes, wide definition	1.75e-08	0.0456649
rs782575488	rs200026262	0.802193	intergenic	GWAS	FinnGen_R12	Type 2 diabetes, wide definition	1.75e-08	0.0456649
rs782575488	rs200026262	0.802193	intergenic	GWAS	Open_Targets_22.09	Heel bone mineral density	2e-08	0
rs782575488	rs200026262	0.802193	intergenic	GWAS	Open_Targets_22.09	Psoriasis [fixed]	2e-08	-0.0811191
rs782575488	rs200026262	0.802193	intergenic	GWAS	Open_Targets_22.09	White matter microstructure (mode of anisotropy) [External capsule ]	2e-08	0
rs782575488	rs200026262	0.802193	intergenic	GWAS	Open_Targets_22.09	Heel bone mineral density	2e-08	0
rs782575488	rs200026262	0.802193	intergenic	GWAS	Open_Targets_22.09	Psoriasis [fixed]	2e-08	-0.0811191
rs782575488	rs200026262	0.802193	intergenic	GWAS	Open_Targets_22.09	White matter microstructure (mode of anisotropy) [External capsule ]	2e-08	0
rs782575488	rs200026262	0.802193	intergenic	GWAS	FinnGen_R12	Other soft tissue disorders, not elsewhere classified	2.12e-08	0.0403577
rs782575488	rs200026262	0.802193	intergenic	GWAS	FinnGen_R12	Other soft tissue disorders, not elsewhere classified	2.12e-08	0.0403577
rs782575488	rs200026262	0.802193	intergenic	GWAS	Open_Targets_22.09	Lung adenocarcinoma [East Asian]	3e-08	0.122218
rs782575488	rs200026262	0.802193	intergenic	GWAS	Open_Targets_22.09	Lung adenocarcinoma [East Asian]	3e-08	0.122218
rs782575488	rs200026262	0.802193	intergenic	GWAS	FinnGen_R12	Body-mass index, inverse-rank normalized	3.01e-08	0.0141566
rs782575488	rs200026262	0.802193	intergenic	GWAS	FinnGen_R12	Body-mass index, inverse-rank normalized	3.01e-08	0.0141566
rs782575488	rs200026262	0.802193	intergenic	GWAS	FinnGen_MVP_UKBB_meta	Spondylosis	3.02e-08	0.0277
rs782575488	rs200026262	0.802193	intergenic	GWAS	FinnGen_MVP_UKBB_meta	Spondylosis	3.02e-08	0.0277
rs782575488	rs200026262	0.802193	intergenic	GWAS	FGR12_UKBB	Other headache syndromes	3.16e-08	0.0627
rs782575488	rs200026262	0.802193	intergenic	GWAS	FGR12_UKBB	Other headache syndromes	3.16e-08	0.0627
rs782575488	rs200026262	0.802193	intergenic	GWAS	FinnGen_R12	Depression or dysthymia	3.41e-08	0.0398868
rs782575488	rs200026262	0.802193	intergenic	GWAS	FinnGen_R12	Depression or dysthymia	3.41e-08	0.0398868
rs782575488	rs200026262	0.802193	intergenic	GWAS	Open_Targets_22.09	Pulse pressure	3.66e-08	-0.0107002
rs782575488	rs200026262	0.802193	intergenic	GWAS	Open_Targets_22.09	Pulse pressure	3.66e-08	-0.0107002
rs782575488	rs200026262	0.802193	intergenic	GWAS	Open_Targets_22.09	Light diy (eg: pruning, watering the lawn) | types of physical activity in last 4 weeks	3.94e-08	0.0315626
rs782575488	rs200026262	0.802193	intergenic	GWAS	Open_Targets_22.09	Light diy (eg: pruning, watering the lawn) | types of physical activity in last 4 weeks	3.94e-08	0.0315626
rs782575488	rs200026262	0.802193	intergenic	GWAS	Open_Targets_22.09	White matter microstructure (mode of anisotropy) [External capsule ]	4e-08	0
rs782575488	rs200026262	0.802193	intergenic	GWAS	Open_Targets_22.09	Waist circumference adjusted for body mass index	4e-08	0
rs782575488	rs200026262	0.802193	intergenic	GWAS	Open_Targets_22.09	White matter microstructure (mode of anisotropy) [External capsule ]	4e-08	0
rs782575488	rs200026262	0.802193	intergenic	GWAS	Open_Targets_22.09	Waist circumference adjusted for body mass index	4e-08	0
rs782575488	rs200026262	0.802193	intergenic	GWAS	Open_Targets_22.09	Apolipoprotein B levels	4.5e-08	0.0134062
rs782575488	rs200026262	0.802193	intergenic	GWAS	Open_Targets_22.09	Apolipoprotein B levels	4.5e-08	0.0134062
rs782575488	rs200026262	0.802193	intergenic	GWAS	FinnGen_MVP_UKBB_meta	Pain in limb	4.57e-08	0.0238
rs782575488	rs200026262	0.802193	intergenic	GWAS	FinnGen_MVP_UKBB_meta	Pain in limb	4.57e-08	0.0238
rs782575488	rs62086907	0.901172	intergenic	GWAS	Open_Targets_22.09	Vertex-wise sulcal depth	3e-76	0
rs782575488	rs62086907	0.901172	intergenic	GWAS	Open_Targets_22.09	Vertex-wise sulcal depth	3e-76	0
rs782575488	rs62086907	0.901172	intergenic	GWAS	Open_Targets_22.09	Eosinophil counts	3e-44	0
rs782575488	rs62086907	0.901172	intergenic	GWAS	Open_Targets_22.09	Eosinophil counts	3e-44	0
rs782575488	rs62086907	0.901172	intergenic	GWAS	Open_Targets_22.09	Vertex-wise cortical thickness	3e-42	0
rs782575488	rs62086907	0.901172	intergenic	GWAS	Open_Targets_22.09	Vertex-wise cortical thickness	3e-42	0
rs782575488	rs62086907	0.901172	intergenic	GWAS	Open_Targets_22.09	Vertex-wise cortical surface area	4e-41	0
rs782575488	rs62086907	0.901172	intergenic	GWAS	Open_Targets_22.09	Vertex-wise cortical surface area	4e-41	0
rs782575488	rs62086907	0.901172	intergenic	GWAS	Open_Targets_22.09	Liver enzyme levels (gamma-glutamyl transferase)	5e-39	0.00863138
rs782575488	rs62086907	0.901172	intergenic	GWAS	Open_Targets_22.09	Liver enzyme levels (gamma-glutamyl transferase)	5e-39	0.00863138
rs782575488	rs62086907	0.901172	intergenic	GWAS	Open_Targets_22.09	Eosinophil counts	8e-38	0
rs782575488	rs62086907	0.901172	intergenic	GWAS	Open_Targets_22.09	Eosinophil counts	8e-38	0
rs782575488	rs62086907	0.901172	intergenic	GWAS	Open_Targets_22.09	Eosinophil counts	2.27e-37	0.030422
rs782575488	rs62086907	0.901172	intergenic	GWAS	Open_Targets_22.09	Eosinophil counts	2.27e-37	0.030422
rs782575488	rs62086907	0.901172	intergenic	GWAS	Open_Targets_22.09	Eosinophil counts	5.14e-37	0.03103
rs782575488	rs62086907	0.901172	intergenic	GWAS	Open_Targets_22.09	Eosinophil counts	5.14e-37	0.03103
rs782575488	rs62086907	0.901172	intergenic	GWAS	Open_Targets_22.09	Eosinophil counts	1.7e-32	0.0301551
rs782575488	rs62086907	0.901172	intergenic	GWAS	Open_Targets_22.09	Eosinophil counts	1.7e-32	0.0301551
rs782575488	rs62086907	0.901172	intergenic	GWAS	Open_Targets_22.09	Gamma glutamyl transferase levels	2.5e-32	0.0289027
rs782575488	rs62086907	0.901172	intergenic	GWAS	Open_Targets_22.09	Gamma glutamyl transferase levels	2.5e-32	0.0289027
rs782575488	rs62086907	0.901172	intergenic	GWAS	Open_Targets_22.09	Eosinophil counts	2.2e-31	0.0304175
rs782575488	rs62086907	0.901172	intergenic	GWAS	Open_Targets_22.09	Eosinophil counts	2.2e-31	0.0304175
rs782575488	rs62086907	0.901172	intergenic	GWAS	Open_Targets_22.09	Eosinophil percentage of white cells	2.6e-30	0.0291579
rs782575488	rs62086907	0.901172	intergenic	GWAS	Open_Targets_22.09	Eosinophil percentage of white cells	2.6e-30	0.0291579
rs782575488	rs62086907	0.901172	intergenic	GWAS	Open_Targets_22.09	Eosinophil counts	2e-29	0.0228
rs782575488	rs62086907	0.901172	intergenic	GWAS	Open_Targets_22.09	Eosinophil counts	2e-29	0.0228
rs782575488	rs62086907	0.901172	intergenic	GWAS	Open_Targets_22.09	Eosinophil percentage of white cells	4.6e-29	0.0293078
rs782575488	rs62086907	0.901172	intergenic	GWAS	Open_Targets_22.09	Eosinophil percentage of white cells	4.6e-29	0.0293078
rs782575488	rs62086907	0.901172	intergenic	GWAS	Open_Targets_22.09	Gamma glutamyl transpeptidase	4e-28	-0.0247
rs782575488	rs62086907	0.901172	intergenic	GWAS	Open_Targets_22.09	Gamma glutamyl transpeptidase	4e-28	-0.0247
rs782575488	rs62086907	0.901172	intergenic	GWAS	Open_Targets_22.09	Body fat percentage	6e-28	0.021
rs782575488	rs62086907	0.901172	intergenic	GWAS	Open_Targets_22.09	Body fat percentage	6e-28	0.021
rs782575488	rs62086907	0.901172	intergenic	GWAS	Open_Targets_22.09	Trunk fat mass	4.51e-26	0.166567
rs782575488	rs62086907	0.901172	intergenic	GWAS	Open_Targets_22.09	Trunk fat mass	4.51e-26	0.166567
rs782575488	rs62086907	0.901172	intergenic	GWAS	FinnGen_MVP_UKBB_meta	Type 2 diabetes, definitions combined	1.58e-24	0.0355
rs782575488	rs62086907	0.901172	intergenic	GWAS	FinnGen_MVP_UKBB_meta	Type 2 diabetes, definitions combined	1.58e-24	0.0355
rs782575488	rs62086907	0.901172	intergenic	GWAS	Open_Targets_22.09	Trunk fat percentage	1.98e-23	0.220431
rs782575488	rs62086907	0.901172	intergenic	GWAS	Open_Targets_22.09	Trunk fat percentage	1.98e-23	0.220431
rs782575488	rs62086907	0.901172	intergenic	GWAS	Open_Targets_22.09	Whole body fat mass	3.51e-23	0.280558
rs782575488	rs62086907	0.901172	intergenic	GWAS	Open_Targets_22.09	Whole body fat mass	3.51e-23	0.280558
rs782575488	rs62086907	0.901172	intergenic	GWAS	Kanta_2025_03	Gamma glutamyl transferase [Enzymatic activity/volume] in Serum or Plasma [u/l], sample-wise median	6.86e-23	0.0290519
rs782575488	rs62086907	0.901172	intergenic	GWAS	Kanta_2025_03	Gamma glutamyl transferase [Enzymatic activity/volume] in Serum or Plasma [u/l], sample-wise median	6.86e-23	0.0290519
rs782575488	rs62086907	0.901172	intergenic	GWAS	Open_Targets_22.09	Eosinophill count	1.15e-22	0.0213698
rs782575488	rs62086907	0.901172	intergenic	GWAS	Open_Targets_22.09	Eosinophill count	1.15e-22	0.0213698
rs782575488	rs62086907	0.901172	intergenic	GWAS	Open_Targets_22.09	Body fat percentage	3.51e-22	0.18735
rs782575488	rs62086907	0.901172	intergenic	GWAS	Open_Targets_22.09	Body fat percentage	3.51e-22	0.18735
rs782575488	rs62086907	0.901172	intergenic	GWAS	Open_Targets_22.09	Eosinophill count	9.71e-21	0.0201942
rs782575488	rs62086907	0.901172	intergenic	GWAS	Open_Targets_22.09	Eosinophill count	9.71e-21	0.0201942
rs782575488	rs62086907	0.901172	intergenic	GWAS	Open_Targets_22.09	Triglyceride levels	3e-20	0.0240892
rs782575488	rs62086907	0.901172	intergenic	GWAS	Open_Targets_22.09	Triglycerides	3e-20	0.0226
rs782575488	rs62086907	0.901172	intergenic	GWAS	Open_Targets_22.09	Triglycerides	3e-20	0.024
rs782575488	rs62086907	0.901172	intergenic	GWAS	Open_Targets_22.09	Triglyceride levels	3e-20	0.0240892
rs782575488	rs62086907	0.901172	intergenic	GWAS	Open_Targets_22.09	Triglycerides	3e-20	0.0226
rs782575488	rs62086907	0.901172	intergenic	GWAS	Open_Targets_22.09	Triglycerides	3e-20	0.024
rs782575488	rs62086907	0.901172	intergenic	GWAS	Open_Targets_22.09	Weight	6.69e-20	0.393751
rs782575488	rs62086907	0.901172	intergenic	GWAS	Open_Targets_22.09	Weight	6.69e-20	0.393751
rs782575488	rs62086907	0.901172	intergenic	GWAS	Open_Targets_22.09	Trunk fat mass	6.9e-20	0.136794
rs782575488	rs62086907	0.901172	intergenic	GWAS	Open_Targets_22.09	Trunk fat mass	6.9e-20	0.136794
rs782575488	rs62086907	0.901172	intergenic	GWAS	Open_Targets_22.09	Alanine aminotransferase levels	7e-20	0
rs782575488	rs62086907	0.901172	intergenic	GWAS	Open_Targets_22.09	Alanine aminotransferase levels	7e-20	0
rs782575488	rs62086907	0.901172	intergenic	GWAS	Open_Targets_22.09	Weight	7.2e-20	0.39186
rs782575488	rs62086907	0.901172	intergenic	GWAS	Open_Targets_22.09	Weight	7.2e-20	0.39186
rs782575488	rs62086907	0.901172	intergenic	GWAS	Open_Targets_22.09	Type 2 diabetes	1e-19	0.0421
rs782575488	rs62086907	0.901172	intergenic	GWAS	Open_Targets_22.09	Alanine aminotransferase levels	1e-19	0.023
rs782575488	rs62086907	0.901172	intergenic	GWAS	Open_Targets_22.09	Type 2 diabetes	1e-19	0.0421
rs782575488	rs62086907	0.901172	intergenic	GWAS	Open_Targets_22.09	Alanine aminotransferase levels	1e-19	0.023
rs782575488	rs62086907	0.901172	intergenic	GWAS	Open_Targets_22.09	Waist circumference	2.01e-19	0.326611
rs782575488	rs62086907	0.901172	intergenic	GWAS	Open_Targets_22.09	Waist circumference	2.01e-19	0.326611
rs782575488	rs62086907	0.901172	intergenic	GWAS	Kanta_2025_03	Triglyceride [Moles/volume] in Serum or Plasma --fasting [mmol/l], sample-wise median	2.04e-19	0.023536
rs782575488	rs62086907	0.901172	intergenic	GWAS	Kanta_2025_03	Triglyceride [Moles/volume] in Serum or Plasma --fasting [mmol/l], sample-wise median	2.04e-19	0.023536
rs782575488	rs62086907	0.901172	intergenic	GWAS	Open_Targets_22.09	Trunk fat percentage	3.01e-19	0.188313
rs782575488	rs62086907	0.901172	intergenic	GWAS	Open_Targets_22.09	Trunk fat percentage	3.01e-19	0.188313
rs782575488	rs62086907	0.901172	intergenic	GWAS	Open_Targets_22.09	Eosinophil counts	6.17e-19	0.0406516
rs782575488	rs62086907	0.901172	intergenic	GWAS	Open_Targets_22.09	Eosinophil counts	6.17e-19	0.0406516
rs782575488	rs62086907	0.901172	intergenic	GWAS	Open_Targets_22.09	Type 2 diabetes	8e-19	0
rs782575488	rs62086907	0.901172	intergenic	GWAS	Open_Targets_22.09	Type 2 diabetes	8e-19	0
rs782575488	rs62086907	0.901172	intergenic	GWAS	Open_Targets_22.09	Liver enzyme levels (alanine transaminase)	2.1e-18	0.00427555
rs782575488	rs62086907	0.901172	intergenic	GWAS	Open_Targets_22.09	Liver enzyme levels (alanine transaminase)	2.1e-18	0.00427555
rs782575488	rs62086907	0.901172	intergenic	GWAS	Open_Targets_22.09	Body fat percentage	3.89e-18	0.159568
rs782575488	rs62086907	0.901172	intergenic	GWAS	Open_Targets_22.09	Body fat percentage	3.89e-18	0.159568
rs782575488	rs62086907	0.901172	intergenic	GWAS	Open_Targets_22.09	Body mass index	4e-18	0.0195
rs782575488	rs62086907	0.901172	intergenic	GWAS	Open_Targets_22.09	Body mass index	4e-18	0.0195
rs782575488	rs62086907	0.901172	intergenic	GWAS	Open_Targets_22.09	Leg fat mass (left)	6.2e-18	0.0403561
rs782575488	rs62086907	0.901172	intergenic	GWAS	Open_Targets_22.09	Leg fat mass (left)	6.2e-18	0.0403561
rs782575488	rs62086907	0.901172	intergenic	GWAS	Open_Targets_22.09	Eosinophil percentage of white cells	8.33e-18	-0.0378904
rs782575488	rs62086907	0.901172	intergenic	GWAS	Open_Targets_22.09	Eosinophil percentage of white cells	8.33e-18	-0.0378904
rs782575488	rs62086907	0.901172	intergenic	GWAS	Open_Targets_22.09	Leg fat mass (right)	8.64e-18	0.0411698
rs782575488	rs62086907	0.901172	intergenic	GWAS	Open_Targets_22.09	Leg fat mass (right)	8.64e-18	0.0411698
rs782575488	rs62086907	0.901172	intergenic	GWAS	Open_Targets_22.09	Cortical surface area	1e-17	0
rs782575488	rs62086907	0.901172	intergenic	GWAS	Open_Targets_22.09	Cortical thickness	1e-17	0
rs782575488	rs62086907	0.901172	intergenic	GWAS	Open_Targets_22.09	Cortical surface area	1e-17	0
rs782575488	rs62086907	0.901172	intergenic	GWAS	Open_Targets_22.09	Cortical thickness	1e-17	0
rs782575488	rs62086907	0.901172	intergenic	GWAS	Open_Targets_22.09	Whole body fat mass	2.02e-17	0.228265
rs782575488	rs62086907	0.901172	intergenic	GWAS	Open_Targets_22.09	Whole body fat mass	2.02e-17	0.228265
rs782575488	rs62086907	0.901172	intergenic	GWAS	Open_Targets_22.09	Sum eosinophil basophil counts	2.28e-17	0.0388262
rs782575488	rs62086907	0.901172	intergenic	GWAS	Open_Targets_22.09	Sum eosinophil basophil counts	2.28e-17	0.0388262
rs782575488	rs62086907	0.901172	intergenic	GWAS	Open_Targets_22.09	Arm fat percentage (left)	3.35e-17	0.194354
rs782575488	rs62086907	0.901172	intergenic	GWAS	Open_Targets_22.09	Arm fat percentage (left)	3.35e-17	0.194354
rs782575488	rs62086907	0.901172	intergenic	GWAS	Open_Targets_22.09	Leg fat percentage (left)	4.07e-17	0.131157
rs782575488	rs62086907	0.901172	intergenic	GWAS	Open_Targets_22.09	Leg fat percentage (left)	4.07e-17	0.131157
rs782575488	rs62086907	0.901172	intergenic	GWAS	Open_Targets_22.09	Height	4.4e-17	0.016363
rs782575488	rs62086907	0.901172	intergenic	GWAS	Open_Targets_22.09	Height	4.4e-17	0.016363
rs782575488	rs62086907	0.901172	intergenic	GWAS	Open_Targets_22.09	Eosinophil percentage of granulocytes	4.47e-17	-0.0372047
rs782575488	rs62086907	0.901172	intergenic	GWAS	Open_Targets_22.09	Eosinophil percentage of granulocytes	4.47e-17	-0.0372047
rs782575488	rs62086907	0.901172	intergenic	GWAS	Open_Targets_22.09	Arm fat mass (right)	5.91e-17	0.0157586
rs782575488	rs62086907	0.901172	intergenic	GWAS	Open_Targets_22.09	Arm fat mass (right)	5.91e-17	0.0157586
rs782575488	rs62086907	0.901172	intergenic	GWAS	Open_Targets_22.09	Hand grip strength	1e-16	-0.003
rs782575488	rs62086907	0.901172	intergenic	GWAS	Open_Targets_22.09	Hand grip strength	1e-16	-0.003
rs782575488	rs62086907	0.901172	intergenic	GWAS	Open_Targets_22.09	Arm fat mass (left)	2.05e-16	0.0172997
rs782575488	rs62086907	0.901172	intergenic	GWAS	Open_Targets_22.09	Arm fat mass (left)	2.05e-16	0.0172997
rs782575488	rs62086907	0.901172	intergenic	GWAS	Open_Targets_22.09	Waist-hip ratio	3e-16	0.0172
rs782575488	rs62086907	0.901172	intergenic	GWAS	Open_Targets_22.09	Waist-hip ratio	3e-16	0.0172
rs782575488	rs62086907	0.901172	intergenic	GWAS	Open_Targets_22.09	Waist-hip ratio	3e-16	0.0172
rs782575488	rs62086907	0.901172	intergenic	GWAS	Open_Targets_22.09	Waist-hip ratio	3e-16	0.0172
rs782575488	rs62086907	0.901172	intergenic	GWAS	Open_Targets_22.09	Predicted visceral adipose tissue	4e-16	0.0254674
rs782575488	rs62086907	0.901172	intergenic	GWAS	Open_Targets_22.09	Weight	4e-16	0.0245567
rs782575488	rs62086907	0.901172	intergenic	GWAS	Open_Targets_22.09	Predicted visceral adipose tissue	4e-16	0.0254674
rs782575488	rs62086907	0.901172	intergenic	GWAS	Open_Targets_22.09	Weight	4e-16	0.0245567
rs782575488	rs62086907	0.901172	intergenic	GWAS	Open_Targets_22.09	Arm fat percentage (right)	4.46e-16	0.185595
rs782575488	rs62086907	0.901172	intergenic	GWAS	Open_Targets_22.09	Arm fat percentage (right)	4.46e-16	0.185595
rs782575488	rs62086907	0.901172	intergenic	GWAS	Open_Targets_22.09	Leg fat percentage (right)	5.03e-16	0.133049
rs782575488	rs62086907	0.901172	intergenic	GWAS	Open_Targets_22.09	Leg fat percentage (right)	5.03e-16	0.133049
rs782575488	rs62086907	0.901172	intergenic	GWAS	Open_Targets_22.09	Low density lipoprotein cholesterol levels	5.6e-16	0.0193189
rs782575488	rs62086907	0.901172	intergenic	GWAS	Open_Targets_22.09	Low density lipoprotein cholesterol levels	5.6e-16	0.0193189
rs782575488	rs62086907	0.901172	intergenic	GWAS	Open_Targets_22.09	Eosinophill percentage	6.92e-16	0.0424208
rs782575488	rs62086907	0.901172	intergenic	GWAS	Open_Targets_22.09	Eosinophill percentage	6.92e-16	0.0424208
rs782575488	rs62086907	0.901172	intergenic	GWAS	Open_Targets_22.09	Eosinophil percentage of granulocytes	8.9e-16	0.035424
rs782575488	rs62086907	0.901172	intergenic	GWAS	Open_Targets_22.09	Eosinophil percentage of granulocytes	8.9e-16	0.035424
rs782575488	rs62086907	0.901172	intergenic	GWAS	Open_Targets_22.09	Brain morphology (MOSTest)	1e-15	0
rs782575488	rs62086907	0.901172	intergenic	GWAS	Open_Targets_22.09	Brain morphology (MOSTest)	1e-15	0
rs782575488	rs62086907	0.901172	intergenic	GWAS	Open_Targets_22.09	Lung function (FEV1/FVC)	2e-15	-0.0185402
rs782575488	rs62086907	0.901172	intergenic	GWAS	Open_Targets_22.09	Lung function (FEV1/FVC)	2e-15	-0.0185402
rs782575488	rs62086907	0.901172	intergenic	GWAS	Open_Targets_22.09	Lung function (FEV1/FVC)	3e-15	0
rs782575488	rs62086907	0.901172	intergenic	GWAS	Open_Targets_22.09	Body mass index	3e-15	0.0189553
rs782575488	rs62086907	0.901172	intergenic	GWAS	Open_Targets_22.09	Metabolic biomarkers (multivariate analysis)	3e-15	0
rs782575488	rs62086907	0.901172	intergenic	GWAS	Open_Targets_22.09	Lung function (FEV1/FVC)	3e-15	0
rs782575488	rs62086907	0.901172	intergenic	GWAS	Open_Targets_22.09	Body mass index	3e-15	0.0189553
rs782575488	rs62086907	0.901172	intergenic	GWAS	Open_Targets_22.09	Metabolic biomarkers (multivariate analysis)	3e-15	0
rs782575488	rs62086907	0.901172	intergenic	GWAS	Open_Targets_22.09	Eosinophil percentage of white cells	4.11e-15	0.0344259
rs782575488	rs62086907	0.901172	intergenic	GWAS	Open_Targets_22.09	Eosinophil percentage of white cells	4.11e-15	0.0344259
rs782575488	rs62086907	0.901172	intergenic	GWAS	Open_Targets_22.09	Neutrophil percentage of granulocytes	6e-15	0.0345995
rs782575488	rs62086907	0.901172	intergenic	GWAS	Open_Targets_22.09	Triglyceride levels	6e-15	0
rs782575488	rs62086907	0.901172	intergenic	GWAS	Open_Targets_22.09	Externalizing behaviour (multivariate analysis)	6e-15	0.01
rs782575488	rs62086907	0.901172	intergenic	GWAS	Open_Targets_22.09	Neutrophil percentage of granulocytes	6e-15	0.0345995
rs782575488	rs62086907	0.901172	intergenic	GWAS	Open_Targets_22.09	Triglyceride levels	6e-15	0
rs782575488	rs62086907	0.901172	intergenic	GWAS	Open_Targets_22.09	Externalizing behaviour (multivariate analysis)	6e-15	0.01
rs782575488	rs62086907	0.901172	intergenic	GWAS	Open_Targets_22.09	Eosinophil counts	6.03e-15	0.0342479
rs782575488	rs62086907	0.901172	intergenic	GWAS	Open_Targets_22.09	Eosinophil counts	6.03e-15	0.0342479
rs782575488	rs62086907	0.901172	intergenic	GWAS	Open_Targets_22.09	Body mass index	7e-15	0
rs782575488	rs62086907	0.901172	intergenic	GWAS	Open_Targets_22.09	Body mass index	7e-15	0
rs782575488	rs62086907	0.901172	intergenic	GWAS	FGR12_UKBB	Type 2 diabetes, definitions combined	7.94e-15	0.0445
rs782575488	rs62086907	0.901172	intergenic	GWAS	FGR12_UKBB	Type 2 diabetes, definitions combined	7.94e-15	0.0445
rs782575488	rs62086907	0.901172	intergenic	GWAS	Open_Targets_22.09	Hip circumference	1e-14	0.215772
rs782575488	rs62086907	0.901172	intergenic	GWAS	Open_Targets_22.09	Hip circumference	1e-14	0.215772
rs782575488	rs62086907	0.901172	intergenic	GWAS	Open_Targets_22.09	Low density lipoprotein cholesterol levels	2.4e-14	0.0179319
rs782575488	rs62086907	0.901172	intergenic	GWAS	Open_Targets_22.09	Low density lipoprotein cholesterol levels	2.4e-14	0.0179319
rs782575488	rs62086907	0.901172	intergenic	GWAS	Open_Targets_22.09	Alanine aminotransferase levels	2.5e-14	0.019811
rs782575488	rs62086907	0.901172	intergenic	GWAS	Open_Targets_22.09	Alanine aminotransferase levels	2.5e-14	0.019811
rs782575488	rs62086907	0.901172	intergenic	GWAS	Open_Targets_22.09	Waist circumference	2.76e-14	0.261908
rs782575488	rs62086907	0.901172	intergenic	GWAS	Open_Targets_22.09	Waist circumference	2.76e-14	0.261908
rs782575488	rs62086907	0.901172	intergenic	GWAS	Open_Targets_22.09	Eosinophill percentage	3.17e-14	0.0410245
rs782575488	rs62086907	0.901172	intergenic	GWAS	Open_Targets_22.09	Eosinophill percentage	3.17e-14	0.0410245
rs782575488	rs62086907	0.901172	intergenic	GWAS	Open_Targets_22.09	Triglyceride levels	4.2e-14	0.0192452
rs782575488	rs62086907	0.901172	intergenic	GWAS	Open_Targets_22.09	Triglyceride levels	4.2e-14	0.0192452
rs782575488	rs62086907	0.901172	intergenic	GWAS	Open_Targets_22.09	Neutrophil percentage of granulocytes	6.39e-14	-0.0330387
rs782575488	rs62086907	0.901172	intergenic	GWAS	Open_Targets_22.09	Neutrophil percentage of granulocytes	6.39e-14	-0.0330387
rs782575488	rs62086907	0.901172	intergenic	GWAS	Open_Targets_22.09	Leg fat percentage (left)	7.3e-14	0.113741
rs782575488	rs62086907	0.901172	intergenic	GWAS	Open_Targets_22.09	Leg fat percentage (left)	7.3e-14	0.113741
rs782575488	rs62086907	0.901172	intergenic	GWAS	Open_Targets_22.09	Liver enzyme levels (alanine transaminase)	7.9e-14	0.00353375
rs782575488	rs62086907	0.901172	intergenic	GWAS	Open_Targets_22.09	Liver enzyme levels (alanine transaminase)	7.9e-14	0.00353375
rs782575488	rs62086907	0.901172	intergenic	GWAS	Open_Targets_22.09	Sum eosinophil basophil counts	9.34e-14	0.0327344
rs782575488	rs62086907	0.901172	intergenic	GWAS	Open_Targets_22.09	Sum eosinophil basophil counts	9.34e-14	0.0327344
rs782575488	rs62086907	0.901172	intergenic	GWAS	Open_Targets_22.09	Body mass index	1e-13	0
rs782575488	rs62086907	0.901172	intergenic	GWAS	Open_Targets_22.09	Body mass index	1e-13	0
rs782575488	rs62086907	0.901172	intergenic	GWAS	Open_Targets_22.09	Weight	1.14e-13	0.302794
rs782575488	rs62086907	0.901172	intergenic	GWAS	Open_Targets_22.09	Weight	1.14e-13	0.302794
rs782575488	rs62086907	0.901172	intergenic	GWAS	Open_Targets_22.09	Leg fat percentage (right)	1.25e-13	0.118513
rs782575488	rs62086907	0.901172	intergenic	GWAS	Open_Targets_22.09	Leg fat percentage (right)	1.25e-13	0.118513
rs782575488	rs62086907	0.901172	intergenic	GWAS	Open_Targets_22.09	Leg fat mass (right)	1.34e-13	0.0337019
rs782575488	rs62086907	0.901172	intergenic	GWAS	Open_Targets_22.09	Leg fat mass (right)	1.34e-13	0.0337019
rs782575488	rs62086907	0.901172	intergenic	GWAS	Open_Targets_22.09	Arm fat percentage (left)	1.85e-13	0.161129
rs782575488	rs62086907	0.901172	intergenic	GWAS	Open_Targets_22.09	Arm fat percentage (left)	1.85e-13	0.161129
rs782575488	rs62086907	0.901172	intergenic	GWAS	Open_Targets_22.09	Body mass index	2e-13	0.0149
rs782575488	rs62086907	0.901172	intergenic	GWAS	Open_Targets_22.09	Body mass index	2e-13	0.0149
rs782575488	rs62086907	0.901172	intergenic	GWAS	Open_Targets_22.09	Body mass index	2e-13	0.0149
rs782575488	rs62086907	0.901172	intergenic	GWAS	Open_Targets_22.09	Body mass index	2e-13	0.0149
rs782575488	rs62086907	0.901172	intergenic	GWAS	Open_Targets_22.09	Weight	2e-13	0.301021
rs782575488	rs62086907	0.901172	intergenic	GWAS	Open_Targets_22.09	Weight	2e-13	0.301021
rs782575488	rs62086907	0.901172	intergenic	GWAS	Open_Targets_22.09	Leg fat mass (left)	2.08e-13	0.0326315
rs782575488	rs62086907	0.901172	intergenic	GWAS	Open_Targets_22.09	Leg fat mass (left)	2.08e-13	0.0326315
rs782575488	rs62086907	0.901172	intergenic	GWAS	Kanta_2025_03	Alanine aminotransferase [Enzymatic activity/volume] in Serum or Plasma [u/l], sample-wise median	5.44e-13	0.0171535
rs782575488	rs62086907	0.901172	intergenic	GWAS	Kanta_2025_03	Alanine aminotransferase [Enzymatic activity/volume] in Serum or Plasma [u/l], sample-wise median	5.44e-13	0.0171535
rs782575488	rs62086907	0.901172	intergenic	GWAS	Open_Targets_22.09	Peripheral artery disease	9e-13	0
rs782575488	rs62086907	0.901172	intergenic	GWAS	Open_Targets_22.09	Peripheral artery disease	9e-13	0
rs782575488	rs62086907	0.901172	intergenic	GWAS	Open_Targets_22.09	Arm fat percentage (right)	1.37e-12	0.153805
rs782575488	rs62086907	0.901172	intergenic	GWAS	Open_Targets_22.09	Arm fat percentage (right)	1.37e-12	0.153805
rs782575488	rs62086907	0.901172	intergenic	GWAS	Open_Targets_22.09	EGFR mutation-positive lung adenocarcinoma	2e-12	0.239017
rs782575488	rs62086907	0.901172	intergenic	GWAS	Open_Targets_22.09	Triglycerides	2e-12	0
rs782575488	rs62086907	0.901172	intergenic	GWAS	Open_Targets_22.09	Number of sexual partners	2e-12	-0.0200101
rs782575488	rs62086907	0.901172	intergenic	GWAS	Open_Targets_22.09	Adult body size	2e-12	0.0125644
rs782575488	rs62086907	0.901172	intergenic	GWAS	Open_Targets_22.09	EGFR mutation-positive lung adenocarcinoma	2e-12	0.239017
rs782575488	rs62086907	0.901172	intergenic	GWAS	Open_Targets_22.09	Triglycerides	2e-12	0
rs782575488	rs62086907	0.901172	intergenic	GWAS	Open_Targets_22.09	Number of sexual partners	2e-12	-0.0200101
rs782575488	rs62086907	0.901172	intergenic	GWAS	Open_Targets_22.09	Adult body size	2e-12	0.0125644
rs782575488	rs62086907	0.901172	intergenic	GWAS	Open_Targets_22.09	Gamma glutamyl transferase levels	3e-12	-0.0194
rs782575488	rs62086907	0.901172	intergenic	GWAS	Open_Targets_22.09	Gamma glutamyl transferase levels	3e-12	-0.0194
rs782575488	rs62086907	0.901172	intergenic	GWAS	FinnGen_R12	Type 2 diabetes, definitions combined	3.1e-12	0.0472432
rs782575488	rs62086907	0.901172	intergenic	GWAS	FinnGen_R12	Type 2 diabetes, definitions combined	3.1e-12	0.0472432
rs782575488	rs62086907	0.901172	intergenic	GWAS	Open_Targets_22.09	Arm fat mass (right)	3.61e-12	0.0124399
rs782575488	rs62086907	0.901172	intergenic	GWAS	Open_Targets_22.09	Arm fat mass (right)	3.61e-12	0.0124399
rs782575488	rs62086907	0.901172	intergenic	GWAS	Open_Targets_22.09	Hand grip strength	5e-12	-0.003
rs782575488	rs62086907	0.901172	intergenic	GWAS	Open_Targets_22.09	Hand grip strength	5e-12	-0.003
rs782575488	rs62086907	0.901172	intergenic	GWAS	Open_Targets_22.09	Body mass index	6e-12	0.019
rs782575488	rs62086907	0.901172	intergenic	GWAS	Open_Targets_22.09	Eosinophil counts	6e-12	0
rs782575488	rs62086907	0.901172	intergenic	GWAS	Open_Targets_22.09	Body mass index	6e-12	0.019
rs782575488	rs62086907	0.901172	intergenic	GWAS	Open_Targets_22.09	Eosinophil counts	6e-12	0
rs782575488	rs62086907	0.901172	intergenic	GWAS	Open_Targets_22.09	Macular thickness	7e-12	0
rs782575488	rs62086907	0.901172	intergenic	GWAS	Open_Targets_22.09	Refractive error	7e-12	0
rs782575488	rs62086907	0.901172	intergenic	GWAS	Open_Targets_22.09	Eosinophil counts	7e-12	-0.036576
rs782575488	rs62086907	0.901172	intergenic	GWAS	Open_Targets_22.09	Macular thickness	7e-12	0
rs782575488	rs62086907	0.901172	intergenic	GWAS	Open_Targets_22.09	Refractive error	7e-12	0
rs782575488	rs62086907	0.901172	intergenic	GWAS	Open_Targets_22.09	Eosinophil counts	7e-12	-0.036576
rs782575488	rs62086907	0.901172	intergenic	GWAS	Kanta_2025_03	Fasting glucose [Moles/volume] in Serum or Plasma [mmol/l], sample-wise median	7.23e-12	0.0169313
rs782575488	rs62086907	0.901172	intergenic	GWAS	Kanta_2025_03	Fasting glucose [Moles/volume] in Serum or Plasma [mmol/l], sample-wise median	7.23e-12	0.0169313
rs782575488	rs62086907	0.901172	intergenic	GWAS	Open_Targets_22.09	Basal metabolic rate	7.5e-12	17.5785
rs782575488	rs62086907	0.901172	intergenic	GWAS	Open_Targets_22.09	Basal metabolic rate	7.5e-12	17.5785
rs782575488	rs62086907	0.901172	intergenic	GWAS	Open_Targets_22.09	Mean corpuscular volume	7.66e-12	-0.017438
rs782575488	rs62086907	0.901172	intergenic	GWAS	Open_Targets_22.09	Mean corpuscular volume	7.66e-12	-0.017438
rs782575488	rs62086907	0.901172	intergenic	GWAS	Open_Targets_22.09	Lifetime number of sexual partners	8.36e-12	-0.016564
rs782575488	rs62086907	0.901172	intergenic	GWAS	Open_Targets_22.09	Lifetime number of sexual partners	8.36e-12	-0.016564
rs782575488	rs62086907	0.901172	intergenic	GWAS	Open_Targets_22.09	Body mass index	1e-11	-0.0146
rs782575488	rs62086907	0.901172	intergenic	GWAS	Open_Targets_22.09	Body mass index	1e-11	-0.0146
rs782575488	rs62086907	0.901172	intergenic	GWAS	Open_Targets_22.09	Arm fat mass (left)	1.08e-11	0.0135886
rs782575488	rs62086907	0.901172	intergenic	GWAS	Open_Targets_22.09	Arm fat mass (left)	1.08e-11	0.0135886
rs782575488	rs62086907	0.901172	intergenic	GWAS	Open_Targets_22.09	Body mass index (bmi)	1.09e-11	0.0983925
rs782575488	rs62086907	0.901172	intergenic	GWAS	Open_Targets_22.09	Body mass index (bmi)	1.09e-11	0.0983925
rs782575488	rs62086907	0.901172	intergenic	GWAS	FinnGen_R12	Diabetes, insulin treatment (Kela reimbursement) (more control exclusions)	1.53e-11	0.046705
rs782575488	rs62086907	0.901172	intergenic	GWAS	FinnGen_R12	Diabetes, insulin treatment (Kela reimbursement) (more control exclusions)	1.53e-11	0.046705
rs782575488	rs62086907	0.901172	intergenic	GWAS	Open_Targets_22.09	Body mass index (bmi)	1.59e-11	0.0972598
rs782575488	rs62086907	0.901172	intergenic	GWAS	Open_Targets_22.09	Body mass index (bmi)	1.59e-11	0.0972598
rs782575488	rs62086907	0.901172	intergenic	GWAS	Open_Targets_22.09	Leg fat-free mass (left)	2.12e-11	0.0248055
rs782575488	rs62086907	0.901172	intergenic	GWAS	Open_Targets_22.09	Leg fat-free mass (left)	2.12e-11	0.0248055
rs782575488	rs62086907	0.901172	intergenic	GWAS	Open_Targets_22.09	Leg predicted mass (left)	2.47e-11	0.0231813
rs782575488	rs62086907	0.901172	intergenic	GWAS	Open_Targets_22.09	Leg predicted mass (left)	2.47e-11	0.0231813
rs782575488	rs62086907	0.901172	intergenic	GWAS	FGR12_UKBB	Type 2 diabetes, wide definition	2.51e-11	0.0426
rs782575488	rs62086907	0.901172	intergenic	GWAS	FGR12_UKBB	Type 2 diabetes, wide definition	2.51e-11	0.0426
rs782575488	rs62086907	0.901172	intergenic	GWAS	Open_Targets_22.09	HDL cholesterol	3e-11	0
rs782575488	rs62086907	0.901172	intergenic	GWAS	Open_Targets_22.09	Type 2 diabetes	3e-11	0
rs782575488	rs62086907	0.901172	intergenic	GWAS	Open_Targets_22.09	HDL cholesterol	3e-11	0
rs782575488	rs62086907	0.901172	intergenic	GWAS	Open_Targets_22.09	Type 2 diabetes	3e-11	0
rs782575488	rs62086907	0.901172	intergenic	GWAS	Open_Targets_22.09	Direct bilirubin levels	3.9e-11	-0.0180534
rs782575488	rs62086907	0.901172	intergenic	GWAS	Open_Targets_22.09	Direct bilirubin levels	3.9e-11	-0.0180534
rs782575488	rs62086907	0.901172	intergenic	GWAS	Open_Targets_22.09	Self-reported math ability	5e-11	-0.0139
rs782575488	rs62086907	0.901172	intergenic	GWAS	Open_Targets_22.09	Self-reported math ability	5e-11	-0.0139
rs782575488	rs62086907	0.901172	intergenic	GWAS	Open_Targets_22.09	Height	6e-11	-0.0146512
rs782575488	rs62086907	0.901172	intergenic	GWAS	Open_Targets_22.09	Height	6e-11	-0.0146512
rs782575488	rs62086907	0.901172	intergenic	GWAS	Open_Targets_22.09	Lung function (FEV1/FVC)	6.97e-11	0.0188
rs782575488	rs62086907	0.901172	intergenic	GWAS	Open_Targets_22.09	Lung function (FEV1/FVC)	6.97e-11	0.0188
rs782575488	rs62086907	0.901172	intergenic	GWAS	Open_Targets_22.09	Lung adenocarcinoma	7e-11	0.182322
rs782575488	rs62086907	0.901172	intergenic	GWAS	Open_Targets_22.09	Height	7e-11	0
rs782575488	rs62086907	0.901172	intergenic	GWAS	Open_Targets_22.09	Subcortical volume (MOSTest)	7e-11	0
rs782575488	rs62086907	0.901172	intergenic	GWAS	Open_Targets_22.09	Lung adenocarcinoma	7e-11	0.182322
rs782575488	rs62086907	0.901172	intergenic	GWAS	Open_Targets_22.09	Height	7e-11	0
rs782575488	rs62086907	0.901172	intergenic	GWAS	Open_Targets_22.09	Subcortical volume (MOSTest)	7e-11	0
rs782575488	rs62086907	0.901172	intergenic	GWAS	Open_Targets_22.09	Waist circumference adjusted for body mass index	8e-11	0
rs782575488	rs62086907	0.901172	intergenic	GWAS	Open_Targets_22.09	Waist circumference adjusted for body mass index	8e-11	0
rs782575488	rs62086907	0.901172	intergenic	GWAS	Open_Targets_22.09	Age at first sexual intercourse	1.1e-10	-0.0149
rs782575488	rs62086907	0.901172	intergenic	GWAS	Open_Targets_22.09	Age at first sexual intercourse	1.1e-10	-0.0149
rs782575488	rs62086907	0.901172	intergenic	GWAS	FinnGen_MVP_UKBB_meta	Inguinal hernia	1.12e-10	-0.0376
rs782575488	rs62086907	0.901172	intergenic	GWAS	FinnGen_MVP_UKBB_meta	Inguinal hernia	1.12e-10	-0.0376
rs782575488	rs62086907	0.901172	intergenic	GWAS	Open_Targets_22.09	Mean corpuscular volume	1.2e-10	-0.0186126
rs782575488	rs62086907	0.901172	intergenic	GWAS	Open_Targets_22.09	Mean corpuscular volume	1.2e-10	-0.0186126
rs782575488	rs62086907	0.901172	intergenic	GWAS	Open_Targets_22.09	Leg predicted mass (right)	1.34e-10	0.0222526
rs782575488	rs62086907	0.901172	intergenic	GWAS	Open_Targets_22.09	Leg predicted mass (right)	1.34e-10	0.0222526
rs782575488	rs62086907	0.901172	intergenic	GWAS	Open_Targets_22.09	Leg fat-free mass (right)	1.65e-10	0.0236171
rs782575488	rs62086907	0.901172	intergenic	GWAS	Open_Targets_22.09	Leg fat-free mass (right)	1.65e-10	0.0236171
rs782575488	rs62086907	0.901172	intergenic	GWAS	Open_Targets_22.09	Peripheral artery disease	2e-10	0
rs782575488	rs62086907	0.901172	intergenic	GWAS	Open_Targets_22.09	Eosinophil counts	2e-10	0.0318814
rs782575488	rs62086907	0.901172	intergenic	GWAS	Open_Targets_22.09	Peripheral artery disease	2e-10	0
rs782575488	rs62086907	0.901172	intergenic	GWAS	Open_Targets_22.09	Eosinophil counts	2e-10	0.0318814
rs782575488	rs62086907	0.901172	intergenic	GWAS	Open_Targets_22.09	Ankle spacing width	2.02e-10	0.100336
rs782575488	rs62086907	0.901172	intergenic	GWAS	Open_Targets_22.09	Ankle spacing width	2.02e-10	0.100336
rs782575488	rs62086907	0.901172	intergenic	GWAS	Open_Targets_22.09	Creatinine levels	3e-10	-0.0156348
rs782575488	rs62086907	0.901172	intergenic	GWAS	Open_Targets_22.09	Creatinine levels	3e-10	-0.0156348
rs782575488	rs62086907	0.901172	intergenic	GWAS	FGR12_UKBB	Pain (limb, back, neck, head abdominally)	3.47e-10	0.0243
rs782575488	rs62086907	0.901172	intergenic	GWAS	FGR12_UKBB	Pain (limb, back, neck, head abdominally)	3.47e-10	0.0243
rs782575488	rs62086907	0.901172	intergenic	GWAS	Open_Targets_22.09	Lifetime number of sexual partners	4.02e-10	0.0154658
rs782575488	rs62086907	0.901172	intergenic	GWAS	Open_Targets_22.09	Lifetime number of sexual partners	4.02e-10	0.0154658
rs782575488	rs62086907	0.901172	intergenic	GWAS	Open_Targets_22.09	Bilirubin levels	4.2e-10	-0.0140386
rs782575488	rs62086907	0.901172	intergenic	GWAS	Open_Targets_22.09	Bilirubin levels	4.2e-10	-0.0140386
rs782575488	rs62086907	0.901172	intergenic	GWAS	Open_Targets_22.09	Body mass index [Japanese]	5e-10	0.024
rs782575488	rs62086907	0.901172	intergenic	GWAS	Open_Targets_22.09	Body mass index [Japanese]	5e-10	0.024
rs782575488	rs62086907	0.901172	intergenic	GWAS	Open_Targets_22.09	Lymphocyte counts	5.67e-10	0.015442
rs782575488	rs62086907	0.901172	intergenic	GWAS	Open_Targets_22.09	Lymphocyte counts	5.67e-10	0.015442
rs782575488	rs62086907	0.901172	intergenic	GWAS	Open_Targets_22.09	Lung function (FEV1/FVC)	7.55e-10	0.0183
rs782575488	rs62086907	0.901172	intergenic	GWAS	Open_Targets_22.09	Lung function (FEV1/FVC)	7.55e-10	0.0183
rs782575488	rs62086907	0.901172	intergenic	GWAS	Open_Targets_22.09	Body mass index	8e-10	0.022219
rs782575488	rs62086907	0.901172	intergenic	GWAS	Open_Targets_22.09	Body mass index	8e-10	0.022219
rs782575488	rs62086907	0.901172	intergenic	GWAS	FinnGen_MVP_UKBB_meta	Dorsalgia	8.32e-10	0.0228
rs782575488	rs62086907	0.901172	intergenic	GWAS	FinnGen_MVP_UKBB_meta	Dorsalgia	8.32e-10	0.0228
rs782575488	rs62086907	0.901172	intergenic	GWAS	FGR12_UKBB	Other soft tissue disorders, not elsewhere classified	9.77e-10	0.0426
rs782575488	rs62086907	0.901172	intergenic	GWAS	FGR12_UKBB	Other soft tissue disorders, not elsewhere classified	9.77e-10	0.0426
rs782575488	rs62086907	0.901172	intergenic	GWAS	Open_Targets_22.09	Loneliness (MTAG)	1e-09	0
rs782575488	rs62086907	0.901172	intergenic	GWAS	Open_Targets_22.09	Loneliness (MTAG)	1e-09	0
rs782575488	rs62086907	0.901172	intergenic	GWAS	FinnGen_R12	Pain (limb, back, neck, head abdominally)	1.23e-09	0.0290116
rs782575488	rs62086907	0.901172	intergenic	GWAS	FinnGen_R12	Pain (limb, back, neck, head abdominally)	1.23e-09	0.0290116
rs782575488	rs62086907	0.901172	intergenic	GWAS	FGR12_UKBB	Depression medications	1.23e-09	0.0337
rs782575488	rs62086907	0.901172	intergenic	GWAS	FGR12_UKBB	Depression medications	1.23e-09	0.0337
rs782575488	rs62086907	0.901172	intergenic	GWAS	FinnGen_MVP_UKBB_meta	Obesity	1.51e-09	0.0244
rs782575488	rs62086907	0.901172	intergenic	GWAS	FinnGen_MVP_UKBB_meta	Obesity	1.51e-09	0.0244
rs782575488	rs62086907	0.901172	intergenic	GWAS	FGR12_UKBB	Obesity	1.51e-09	0.0487
rs782575488	rs62086907	0.901172	intergenic	GWAS	FGR12_UKBB	Obesity	1.51e-09	0.0487
rs782575488	rs62086907	0.901172	intergenic	GWAS	Open_Targets_22.09	Arm fat-free mass (right)	1.68e-09	0.00788718
rs782575488	rs62086907	0.901172	intergenic	GWAS	Open_Targets_22.09	Arm fat-free mass (right)	1.68e-09	0.00788718
rs782575488	rs62086907	0.901172	intergenic	GWAS	Open_Targets_22.09	Hip circumference	2.33e-09	0.158045
rs782575488	rs62086907	0.901172	intergenic	GWAS	Open_Targets_22.09	Hip circumference	2.33e-09	0.158045
rs782575488	rs62086907	0.901172	intergenic	GWAS	Open_Targets_22.09	Lymphocyte counts	2.5e-09	0.0161267
rs782575488	rs62086907	0.901172	intergenic	GWAS	Open_Targets_22.09	Lymphocyte counts	2.5e-09	0.0161267
rs782575488	rs62086907	0.901172	intergenic	GWAS	Open_Targets_22.09	Whole body water mass	2.99e-09	0.0837115
rs782575488	rs62086907	0.901172	intergenic	GWAS	Open_Targets_22.09	Whole body water mass	2.99e-09	0.0837115
rs782575488	rs62086907	0.901172	intergenic	GWAS	Open_Targets_22.09	Apolipoprotein B levels	3e-09	0.0168309
rs782575488	rs62086907	0.901172	intergenic	GWAS	Open_Targets_22.09	Apolipoprotein B levels	3e-09	0.0168309
rs782575488	rs62086907	0.901172	intergenic	GWAS	Kanta_2025_03	Eosinophils [#/volume] in Blood [e9/l], sample-wise median	3.06e-09	0.0220167
rs782575488	rs62086907	0.901172	intergenic	GWAS	Kanta_2025_03	Eosinophils [#/volume] in Blood [e9/l], sample-wise median	3.06e-09	0.0220167
rs782575488	rs62086907	0.901172	intergenic	GWAS	Kanta_2025_03	Eosinophils/100 leukocytes in Blood [%], sample-wise median	3.57e-09	0.0222763
rs782575488	rs62086907	0.901172	intergenic	GWAS	Kanta_2025_03	Eosinophils/100 leukocytes in Blood [%], sample-wise median	3.57e-09	0.0222763
rs782575488	rs62086907	0.901172	intergenic	GWAS	Open_Targets_22.09	Smoking initiation (ever regular vs never regular) (MTAG)	4e-09	0.00872394
rs782575488	rs62086907	0.901172	intergenic	GWAS	Open_Targets_22.09	Cortical surface area (MOSTest)	4e-09	0
rs782575488	rs62086907	0.901172	intergenic	GWAS	Open_Targets_22.09	Smoking initiation (ever regular vs never regular) (MTAG)	4e-09	0.00872394
rs782575488	rs62086907	0.901172	intergenic	GWAS	Open_Targets_22.09	Cortical surface area (MOSTest)	4e-09	0
rs782575488	rs62086907	0.901172	intergenic	GWAS	Open_Targets_22.09	Body fat percentage	5e-09	0
rs782575488	rs62086907	0.901172	intergenic	GWAS	Open_Targets_22.09	General risk tolerance (MTAG)	5e-09	-0.0079
rs782575488	rs62086907	0.901172	intergenic	GWAS	Open_Targets_22.09	Body fat percentage	5e-09	0
rs782575488	rs62086907	0.901172	intergenic	GWAS	Open_Targets_22.09	General risk tolerance (MTAG)	5e-09	-0.0079
rs782575488	rs62086907	0.901172	intergenic	GWAS	Kanta_2025_03	Hemoglobin A1c/Hemoglobin.total in Blood [mmol/mol], sample-wise median	5.99e-09	0.0148377
rs782575488	rs62086907	0.901172	intergenic	GWAS	Kanta_2025_03	Hemoglobin A1c/Hemoglobin.total in Blood [mmol/mol], sample-wise median	5.99e-09	0.0148377
rs782575488	rs62086907	0.901172	intergenic	GWAS	Open_Targets_22.09	Loneliness	6e-09	0
rs782575488	rs62086907	0.901172	intergenic	GWAS	Open_Targets_22.09	Loneliness	6e-09	0
rs782575488	rs62086907	0.901172	intergenic	GWAS	FinnGen_R12	Weight, inverse-rank normalized	6.02e-09	0.0138396
rs782575488	rs62086907	0.901172	intergenic	GWAS	FinnGen_R12	Weight, inverse-rank normalized	6.02e-09	0.0138396
rs782575488	rs62086907	0.901172	intergenic	GWAS	Open_Targets_22.09	Mean platelet volume	6.8e-09	0.0128513
rs782575488	rs62086907	0.901172	intergenic	GWAS	Open_Targets_22.09	Mean platelet volume	6.8e-09	0.0128513
rs782575488	rs62086907	0.901172	intergenic	GWAS	Open_Targets_22.09	Metabolic syndrome	8e-09	0.0473409
rs782575488	rs62086907	0.901172	intergenic	GWAS	Open_Targets_22.09	Metabolic syndrome	8e-09	0.0473409
rs782575488	rs62086907	0.901172	intergenic	GWAS	Open_Targets_22.09	Overall health rating	8.53e-09	-0.0118532
rs782575488	rs62086907	0.901172	intergenic	GWAS	Open_Targets_22.09	Overall health rating	8.53e-09	-0.0118532
rs782575488	rs62086907	0.901172	intergenic	GWAS	FinnGen_R12	Depression medications	9.66e-09	0.0419052
rs782575488	rs62086907	0.901172	intergenic	GWAS	FinnGen_R12	Depression medications	9.66e-09	0.0419052
rs782575488	rs62086907	0.901172	intergenic	GWAS	Open_Targets_22.09	Triglyceride levels	1e-08	0
rs782575488	rs62086907	0.901172	intergenic	GWAS	Open_Targets_22.09	Triglyceride levels	1e-08	0
rs782575488	rs62086907	0.901172	intergenic	GWAS	Open_Targets_22.09	Systolic blood pressure	1.12e-08	-0.0111302
rs782575488	rs62086907	0.901172	intergenic	GWAS	Open_Targets_22.09	Systolic blood pressure	1.12e-08	-0.0111302
rs782575488	rs62086907	0.901172	intergenic	GWAS	FinnGen_MVP_UKBB_meta	Spondylosis	1.15e-08	0.0277
rs782575488	rs62086907	0.901172	intergenic	GWAS	FinnGen_MVP_UKBB_meta	Spondylosis	1.15e-08	0.0277
rs782575488	rs62086907	0.901172	intergenic	GWAS	FinnGen_R12	Other headache syndromes	1.68e-08	0.0646724
rs782575488	rs62086907	0.901172	intergenic	GWAS	FinnGen_R12	Other headache syndromes	1.68e-08	0.0646724
rs782575488	rs62086907	0.901172	intergenic	GWAS	FinnGen_R12	Type 2 diabetes, wide definition	1.85e-08	0.0455141
rs782575488	rs62086907	0.901172	intergenic	GWAS	FinnGen_R12	Type 2 diabetes, wide definition	1.85e-08	0.0455141
rs782575488	rs62086907	0.901172	intergenic	GWAS	Open_Targets_22.09	Heel bone mineral density	2e-08	0
rs782575488	rs62086907	0.901172	intergenic	GWAS	Open_Targets_22.09	Psoriasis [fixed]	2e-08	-0.0811191
rs782575488	rs62086907	0.901172	intergenic	GWAS	Open_Targets_22.09	White matter microstructure (mode of anisotropy) [External capsule ]	2e-08	0
rs782575488	rs62086907	0.901172	intergenic	GWAS	Open_Targets_22.09	Heel bone mineral density	2e-08	0
rs782575488	rs62086907	0.901172	intergenic	GWAS	Open_Targets_22.09	Psoriasis [fixed]	2e-08	-0.0811191
rs782575488	rs62086907	0.901172	intergenic	GWAS	Open_Targets_22.09	White matter microstructure (mode of anisotropy) [External capsule ]	2e-08	0
rs782575488	rs62086907	0.901172	intergenic	GWAS	Open_Targets_22.09	Lymphocyte counts	2.01e-08	0.013059
rs782575488	rs62086907	0.901172	intergenic	GWAS	Open_Targets_22.09	Lymphocyte counts	2.01e-08	0.013059
rs782575488	rs62086907	0.901172	intergenic	GWAS	Open_Targets_22.09	Mean corpuscular volume	2.23e-08	-0.030043
rs782575488	rs62086907	0.901172	intergenic	GWAS	Open_Targets_22.09	Mean corpuscular volume	2.23e-08	-0.030043
rs782575488	rs62086907	0.901172	intergenic	GWAS	FinnGen_R12	Other soft tissue disorders, not elsewhere classified	2.24e-08	0.0402256
rs782575488	rs62086907	0.901172	intergenic	GWAS	FinnGen_R12	Other soft tissue disorders, not elsewhere classified	2.24e-08	0.0402256
rs782575488	rs62086907	0.901172	intergenic	GWAS	Open_Targets_22.09	Body mass index (bmi)	2.53e-08	0.0763577
rs782575488	rs62086907	0.901172	intergenic	GWAS	Open_Targets_22.09	Body mass index (bmi)	2.53e-08	0.0763577
rs782575488	rs62086907	0.901172	intergenic	GWAS	FinnGen_R12	Body-mass index, inverse-rank normalized	2.64e-08	0.0141953
rs782575488	rs62086907	0.901172	intergenic	GWAS	FinnGen_R12	Body-mass index, inverse-rank normalized	2.64e-08	0.0141953
rs782575488	rs62086907	0.901172	intergenic	GWAS	Open_Targets_22.09	Lung adenocarcinoma [East Asian]	3e-08	0.122218
rs782575488	rs62086907	0.901172	intergenic	GWAS	Open_Targets_22.09	Lung adenocarcinoma [East Asian]	3e-08	0.122218
rs782575488	rs62086907	0.901172	intergenic	GWAS	FinnGen_R12	Depression or dysthymia	3.04e-08	0.039974
rs782575488	rs62086907	0.901172	intergenic	GWAS	FinnGen_R12	Depression or dysthymia	3.04e-08	0.039974
rs782575488	rs62086907	0.901172	intergenic	GWAS	Open_Targets_22.09	Pulse pressure	3.66e-08	-0.0107002
rs782575488	rs62086907	0.901172	intergenic	GWAS	Open_Targets_22.09	Pulse pressure	3.66e-08	-0.0107002
rs782575488	rs62086907	0.901172	intergenic	GWAS	Open_Targets_22.09	Lymphocyte counts	3.7e-08	0.0143346
rs782575488	rs62086907	0.901172	intergenic	GWAS	Open_Targets_22.09	Lymphocyte counts	3.7e-08	0.0143346
rs782575488	rs62086907	0.901172	intergenic	GWAS	Open_Targets_22.09	Light diy (eg: pruning, watering the lawn) | types of physical activity in last 4 weeks	3.94e-08	0.0315626
rs782575488	rs62086907	0.901172	intergenic	GWAS	Open_Targets_22.09	Light diy (eg: pruning, watering the lawn) | types of physical activity in last 4 weeks	3.94e-08	0.0315626
rs782575488	rs62086907	0.901172	intergenic	GWAS	Open_Targets_22.09	White matter microstructure (mode of anisotropy) [External capsule ]	4e-08	0
rs782575488	rs62086907	0.901172	intergenic	GWAS	Open_Targets_22.09	Waist circumference adjusted for body mass index	4e-08	0
rs782575488	rs62086907	0.901172	intergenic	GWAS	Open_Targets_22.09	White matter microstructure (mode of anisotropy) [External capsule ]	4e-08	0
rs782575488	rs62086907	0.901172	intergenic	GWAS	Open_Targets_22.09	Waist circumference adjusted for body mass index	4e-08	0
rs782575488	rs62086907	0.901172	intergenic	GWAS	FinnGen_MVP_UKBB_meta	Pain in limb	4.47e-08	0.0234
rs782575488	rs62086907	0.901172	intergenic	GWAS	FinnGen_MVP_UKBB_meta	Pain in limb	4.47e-08	0.0234
rs782575488	rs62086907	0.901172	intergenic	GWAS	Open_Targets_22.09	Apolipoprotein B levels	4.5e-08	0.0134062
rs782575488	rs62086907	0.901172	intergenic	GWAS	Open_Targets_22.09	Apolipoprotein B levels	4.5e-08	0.0134062
rs782575488	rs62086907	0.901172	intergenic	GWAS	Open_Targets_22.09	Body mass index (bmi)	4.55e-08	0.0752395
rs782575488	rs62086907	0.901172	intergenic	GWAS	Open_Targets_22.09	Body mass index (bmi)	4.55e-08	0.0752395
rs782575488	rs62086908	0.901172	intergenic	GWAS	Open_Targets_22.09	Vertex-wise sulcal depth	3e-76	0
rs782575488	rs62086908	0.901172	intergenic	GWAS	Open_Targets_22.09	Vertex-wise sulcal depth	3e-76	0
rs782575488	rs62086908	0.901172	intergenic	GWAS	Open_Targets_22.09	Eosinophil counts	3e-44	0
rs782575488	rs62086908	0.901172	intergenic	GWAS	Open_Targets_22.09	Eosinophil counts	3e-44	0
rs782575488	rs62086908	0.901172	intergenic	GWAS	Open_Targets_22.09	Vertex-wise cortical thickness	3e-42	0
rs782575488	rs62086908	0.901172	intergenic	GWAS	Open_Targets_22.09	Vertex-wise cortical thickness	3e-42	0
rs782575488	rs62086908	0.901172	intergenic	GWAS	Open_Targets_22.09	Vertex-wise cortical surface area	4e-41	0
rs782575488	rs62086908	0.901172	intergenic	GWAS	Open_Targets_22.09	Vertex-wise cortical surface area	4e-41	0
rs782575488	rs62086908	0.901172	intergenic	GWAS	Open_Targets_22.09	Liver enzyme levels (gamma-glutamyl transferase)	5e-39	0.00863138
rs782575488	rs62086908	0.901172	intergenic	GWAS	Open_Targets_22.09	Liver enzyme levels (gamma-glutamyl transferase)	5e-39	0.00863138
rs782575488	rs62086908	0.901172	intergenic	GWAS	Open_Targets_22.09	Eosinophil counts	8e-38	0
rs782575488	rs62086908	0.901172	intergenic	GWAS	Open_Targets_22.09	Eosinophil counts	8e-38	0
rs782575488	rs62086908	0.901172	intergenic	GWAS	Open_Targets_22.09	Eosinophil counts	2.27e-37	0.030422
rs782575488	rs62086908	0.901172	intergenic	GWAS	Open_Targets_22.09	Eosinophil counts	2.27e-37	0.030422
rs782575488	rs62086908	0.901172	intergenic	GWAS	Open_Targets_22.09	Eosinophil counts	3.45e-37	0.031103
rs782575488	rs62086908	0.901172	intergenic	GWAS	Open_Targets_22.09	Eosinophil counts	3.45e-37	0.031103
rs782575488	rs62086908	0.901172	intergenic	GWAS	Open_Targets_22.09	Eosinophil counts	1.7e-32	0.0301551
rs782575488	rs62086908	0.901172	intergenic	GWAS	Open_Targets_22.09	Eosinophil counts	1.7e-32	0.0301551
rs782575488	rs62086908	0.901172	intergenic	GWAS	Open_Targets_22.09	Gamma glutamyl transferase levels	2.5e-32	0.0289027
rs782575488	rs62086908	0.901172	intergenic	GWAS	Open_Targets_22.09	Gamma glutamyl transferase levels	2.5e-32	0.0289027
rs782575488	rs62086908	0.901172	intergenic	GWAS	Open_Targets_22.09	Eosinophil counts	2.2e-31	0.0304175
rs782575488	rs62086908	0.901172	intergenic	GWAS	Open_Targets_22.09	Eosinophil counts	2.2e-31	0.0304175
rs782575488	rs62086908	0.901172	intergenic	GWAS	Open_Targets_22.09	Eosinophil percentage of white cells	2.6e-30	0.0291579
rs782575488	rs62086908	0.901172	intergenic	GWAS	Open_Targets_22.09	Eosinophil percentage of white cells	2.6e-30	0.0291579
rs782575488	rs62086908	0.901172	intergenic	GWAS	Open_Targets_22.09	Eosinophil counts	2e-29	0.0228
rs782575488	rs62086908	0.901172	intergenic	GWAS	Open_Targets_22.09	Eosinophil counts	2e-29	0.0228
rs782575488	rs62086908	0.901172	intergenic	GWAS	Open_Targets_22.09	Eosinophil percentage of white cells	4.6e-29	0.0293078
rs782575488	rs62086908	0.901172	intergenic	GWAS	Open_Targets_22.09	Eosinophil percentage of white cells	4.6e-29	0.0293078
rs782575488	rs62086908	0.901172	intergenic	GWAS	Open_Targets_22.09	Gamma glutamyl transpeptidase	4e-28	-0.0247
rs782575488	rs62086908	0.901172	intergenic	GWAS	Open_Targets_22.09	Gamma glutamyl transpeptidase	4e-28	-0.0247
rs782575488	rs62086908	0.901172	intergenic	GWAS	Open_Targets_22.09	Body fat percentage	6e-28	0.021
rs782575488	rs62086908	0.901172	intergenic	GWAS	Open_Targets_22.09	Body fat percentage	6e-28	0.021
rs782575488	rs62086908	0.901172	intergenic	GWAS	Open_Targets_22.09	Trunk fat mass	4.51e-26	0.166567
rs782575488	rs62086908	0.901172	intergenic	GWAS	Open_Targets_22.09	Trunk fat mass	4.51e-26	0.166567
rs782575488	rs62086908	0.901172	intergenic	GWAS	FinnGen_MVP_UKBB_meta	Type 2 diabetes, definitions combined	1.51e-24	0.0355
rs782575488	rs62086908	0.901172	intergenic	GWAS	FinnGen_MVP_UKBB_meta	Type 2 diabetes, definitions combined	1.51e-24	0.0355
rs782575488	rs62086908	0.901172	intergenic	GWAS	Open_Targets_22.09	Trunk fat percentage	1.98e-23	0.220431
rs782575488	rs62086908	0.901172	intergenic	GWAS	Open_Targets_22.09	Trunk fat percentage	1.98e-23	0.220431
rs782575488	rs62086908	0.901172	intergenic	GWAS	Open_Targets_22.09	Whole body fat mass	3.51e-23	0.280558
rs782575488	rs62086908	0.901172	intergenic	GWAS	Open_Targets_22.09	Whole body fat mass	3.51e-23	0.280558
rs782575488	rs62086908	0.901172	intergenic	GWAS	Kanta_2025_03	Gamma glutamyl transferase [Enzymatic activity/volume] in Serum or Plasma [u/l], sample-wise median	5.79e-23	0.0291019
rs782575488	rs62086908	0.901172	intergenic	GWAS	Kanta_2025_03	Gamma glutamyl transferase [Enzymatic activity/volume] in Serum or Plasma [u/l], sample-wise median	5.79e-23	0.0291019
rs782575488	rs62086908	0.901172	intergenic	GWAS	Open_Targets_22.09	Eosinophill count	1.15e-22	0.0213698
rs782575488	rs62086908	0.901172	intergenic	GWAS	Open_Targets_22.09	Eosinophill count	1.15e-22	0.0213698
rs782575488	rs62086908	0.901172	intergenic	GWAS	Open_Targets_22.09	Body fat percentage	3.51e-22	0.18735
rs782575488	rs62086908	0.901172	intergenic	GWAS	Open_Targets_22.09	Body fat percentage	3.51e-22	0.18735
rs782575488	rs62086908	0.901172	intergenic	GWAS	Open_Targets_22.09	Eosinophill count	9.71e-21	0.0201942
rs782575488	rs62086908	0.901172	intergenic	GWAS	Open_Targets_22.09	Eosinophill count	9.71e-21	0.0201942
rs782575488	rs62086908	0.901172	intergenic	GWAS	Open_Targets_22.09	Triglyceride levels	3e-20	0.0240892
rs782575488	rs62086908	0.901172	intergenic	GWAS	Open_Targets_22.09	Triglycerides	3e-20	0.0226
rs782575488	rs62086908	0.901172	intergenic	GWAS	Open_Targets_22.09	Triglycerides	3e-20	0.024
rs782575488	rs62086908	0.901172	intergenic	GWAS	Open_Targets_22.09	Triglyceride levels	3e-20	0.0240892
rs782575488	rs62086908	0.901172	intergenic	GWAS	Open_Targets_22.09	Triglycerides	3e-20	0.0226
rs782575488	rs62086908	0.901172	intergenic	GWAS	Open_Targets_22.09	Triglycerides	3e-20	0.024
rs782575488	rs62086908	0.901172	intergenic	GWAS	Open_Targets_22.09	Weight	6.69e-20	0.393751
rs782575488	rs62086908	0.901172	intergenic	GWAS	Open_Targets_22.09	Weight	6.69e-20	0.393751
rs782575488	rs62086908	0.901172	intergenic	GWAS	Open_Targets_22.09	Trunk fat mass	6.9e-20	0.136794
rs782575488	rs62086908	0.901172	intergenic	GWAS	Open_Targets_22.09	Trunk fat mass	6.9e-20	0.136794
rs782575488	rs62086908	0.901172	intergenic	GWAS	Open_Targets_22.09	Alanine aminotransferase levels	7e-20	0
rs782575488	rs62086908	0.901172	intergenic	GWAS	Open_Targets_22.09	Alanine aminotransferase levels	7e-20	0
rs782575488	rs62086908	0.901172	intergenic	GWAS	Open_Targets_22.09	Weight	7.2e-20	0.39186
rs782575488	rs62086908	0.901172	intergenic	GWAS	Open_Targets_22.09	Weight	7.2e-20	0.39186
rs782575488	rs62086908	0.901172	intergenic	GWAS	Open_Targets_22.09	Type 2 diabetes	1e-19	0.0421
rs782575488	rs62086908	0.901172	intergenic	GWAS	Open_Targets_22.09	Alanine aminotransferase levels	1e-19	0.023
rs782575488	rs62086908	0.901172	intergenic	GWAS	Open_Targets_22.09	Type 2 diabetes	1e-19	0.0421
rs782575488	rs62086908	0.901172	intergenic	GWAS	Open_Targets_22.09	Alanine aminotransferase levels	1e-19	0.023
rs782575488	rs62086908	0.901172	intergenic	GWAS	Open_Targets_22.09	Waist circumference	2.01e-19	0.326611
rs782575488	rs62086908	0.901172	intergenic	GWAS	Open_Targets_22.09	Waist circumference	2.01e-19	0.326611
rs782575488	rs62086908	0.901172	intergenic	GWAS	Kanta_2025_03	Triglyceride [Moles/volume] in Serum or Plasma --fasting [mmol/l], sample-wise median	2.14e-19	0.0235217
rs782575488	rs62086908	0.901172	intergenic	GWAS	Kanta_2025_03	Triglyceride [Moles/volume] in Serum or Plasma --fasting [mmol/l], sample-wise median	2.14e-19	0.0235217
rs782575488	rs62086908	0.901172	intergenic	GWAS	Open_Targets_22.09	Trunk fat percentage	3.01e-19	0.188313
rs782575488	rs62086908	0.901172	intergenic	GWAS	Open_Targets_22.09	Trunk fat percentage	3.01e-19	0.188313
rs782575488	rs62086908	0.901172	intergenic	GWAS	Open_Targets_22.09	Eosinophil counts	6.17e-19	0.0406516
rs782575488	rs62086908	0.901172	intergenic	GWAS	Open_Targets_22.09	Eosinophil counts	6.17e-19	0.0406516
rs782575488	rs62086908	0.901172	intergenic	GWAS	Open_Targets_22.09	Type 2 diabetes	8e-19	0
rs782575488	rs62086908	0.901172	intergenic	GWAS	Open_Targets_22.09	Type 2 diabetes	8e-19	0
rs782575488	rs62086908	0.901172	intergenic	GWAS	Open_Targets_22.09	Liver enzyme levels (alanine transaminase)	2.1e-18	0.00427555
rs782575488	rs62086908	0.901172	intergenic	GWAS	Open_Targets_22.09	Liver enzyme levels (alanine transaminase)	2.1e-18	0.00427555
rs782575488	rs62086908	0.901172	intergenic	GWAS	Open_Targets_22.09	Body fat percentage	3.89e-18	0.159568
rs782575488	rs62086908	0.901172	intergenic	GWAS	Open_Targets_22.09	Body fat percentage	3.89e-18	0.159568
rs782575488	rs62086908	0.901172	intergenic	GWAS	Open_Targets_22.09	Body mass index	4e-18	0.0195
rs782575488	rs62086908	0.901172	intergenic	GWAS	Open_Targets_22.09	Body mass index	4e-18	0.0195
rs782575488	rs62086908	0.901172	intergenic	GWAS	Open_Targets_22.09	Leg fat mass (left)	6.2e-18	0.0403561
rs782575488	rs62086908	0.901172	intergenic	GWAS	Open_Targets_22.09	Leg fat mass (left)	6.2e-18	0.0403561
rs782575488	rs62086908	0.901172	intergenic	GWAS	Open_Targets_22.09	Eosinophil percentage of white cells	8.33e-18	-0.0378904
rs782575488	rs62086908	0.901172	intergenic	GWAS	Open_Targets_22.09	Eosinophil percentage of white cells	8.33e-18	-0.0378904
rs782575488	rs62086908	0.901172	intergenic	GWAS	Open_Targets_22.09	Leg fat mass (right)	8.64e-18	0.0411698
rs782575488	rs62086908	0.901172	intergenic	GWAS	Open_Targets_22.09	Leg fat mass (right)	8.64e-18	0.0411698
rs782575488	rs62086908	0.901172	intergenic	GWAS	Open_Targets_22.09	Cortical surface area	1e-17	0
rs782575488	rs62086908	0.901172	intergenic	GWAS	Open_Targets_22.09	Cortical thickness	1e-17	0
rs782575488	rs62086908	0.901172	intergenic	GWAS	Open_Targets_22.09	Cortical surface area	1e-17	0
rs782575488	rs62086908	0.901172	intergenic	GWAS	Open_Targets_22.09	Cortical thickness	1e-17	0
rs782575488	rs62086908	0.901172	intergenic	GWAS	Open_Targets_22.09	Whole body fat mass	2.02e-17	0.228265
rs782575488	rs62086908	0.901172	intergenic	GWAS	Open_Targets_22.09	Whole body fat mass	2.02e-17	0.228265
rs782575488	rs62086908	0.901172	intergenic	GWAS	Open_Targets_22.09	Sum eosinophil basophil counts	2.28e-17	0.0388262
rs782575488	rs62086908	0.901172	intergenic	GWAS	Open_Targets_22.09	Sum eosinophil basophil counts	2.28e-17	0.0388262
rs782575488	rs62086908	0.901172	intergenic	GWAS	Open_Targets_22.09	Arm fat percentage (left)	3.35e-17	0.194354
rs782575488	rs62086908	0.901172	intergenic	GWAS	Open_Targets_22.09	Arm fat percentage (left)	3.35e-17	0.194354
rs782575488	rs62086908	0.901172	intergenic	GWAS	Open_Targets_22.09	Leg fat percentage (left)	4.07e-17	0.131157
rs782575488	rs62086908	0.901172	intergenic	GWAS	Open_Targets_22.09	Leg fat percentage (left)	4.07e-17	0.131157
rs782575488	rs62086908	0.901172	intergenic	GWAS	Open_Targets_22.09	Height	4.4e-17	0.016363
rs782575488	rs62086908	0.901172	intergenic	GWAS	Open_Targets_22.09	Height	4.4e-17	0.016363
rs782575488	rs62086908	0.901172	intergenic	GWAS	Open_Targets_22.09	Eosinophil percentage of granulocytes	4.47e-17	-0.0372047
rs782575488	rs62086908	0.901172	intergenic	GWAS	Open_Targets_22.09	Eosinophil percentage of granulocytes	4.47e-17	-0.0372047
rs782575488	rs62086908	0.901172	intergenic	GWAS	Open_Targets_22.09	Arm fat mass (right)	5.91e-17	0.0157586
rs782575488	rs62086908	0.901172	intergenic	GWAS	Open_Targets_22.09	Arm fat mass (right)	5.91e-17	0.0157586
rs782575488	rs62086908	0.901172	intergenic	GWAS	Open_Targets_22.09	Hand grip strength	1e-16	-0.003
rs782575488	rs62086908	0.901172	intergenic	GWAS	Open_Targets_22.09	Hand grip strength	1e-16	-0.003
rs782575488	rs62086908	0.901172	intergenic	GWAS	Open_Targets_22.09	Arm fat mass (left)	2.05e-16	0.0172997
rs782575488	rs62086908	0.901172	intergenic	GWAS	Open_Targets_22.09	Arm fat mass (left)	2.05e-16	0.0172997
rs782575488	rs62086908	0.901172	intergenic	GWAS	Open_Targets_22.09	Waist-hip ratio	3e-16	0.0172
rs782575488	rs62086908	0.901172	intergenic	GWAS	Open_Targets_22.09	Waist-hip ratio	3e-16	0.0172
rs782575488	rs62086908	0.901172	intergenic	GWAS	Open_Targets_22.09	Waist-hip ratio	3e-16	0.0172
rs782575488	rs62086908	0.901172	intergenic	GWAS	Open_Targets_22.09	Waist-hip ratio	3e-16	0.0172
rs782575488	rs62086908	0.901172	intergenic	GWAS	Open_Targets_22.09	Predicted visceral adipose tissue	4e-16	0.0254674
rs782575488	rs62086908	0.901172	intergenic	GWAS	Open_Targets_22.09	Weight	4e-16	0.0245567
rs782575488	rs62086908	0.901172	intergenic	GWAS	Open_Targets_22.09	Predicted visceral adipose tissue	4e-16	0.0254674
rs782575488	rs62086908	0.901172	intergenic	GWAS	Open_Targets_22.09	Weight	4e-16	0.0245567
rs782575488	rs62086908	0.901172	intergenic	GWAS	Open_Targets_22.09	Arm fat percentage (right)	4.46e-16	0.185595
rs782575488	rs62086908	0.901172	intergenic	GWAS	Open_Targets_22.09	Arm fat percentage (right)	4.46e-16	0.185595
rs782575488	rs62086908	0.901172	intergenic	GWAS	Open_Targets_22.09	Leg fat percentage (right)	5.03e-16	0.133049
rs782575488	rs62086908	0.901172	intergenic	GWAS	Open_Targets_22.09	Leg fat percentage (right)	5.03e-16	0.133049
rs782575488	rs62086908	0.901172	intergenic	GWAS	Open_Targets_22.09	Low density lipoprotein cholesterol levels	5.6e-16	0.0193189
rs782575488	rs62086908	0.901172	intergenic	GWAS	Open_Targets_22.09	Low density lipoprotein cholesterol levels	5.6e-16	0.0193189
rs782575488	rs62086908	0.901172	intergenic	GWAS	Open_Targets_22.09	Eosinophill percentage	6.92e-16	0.0424208
rs782575488	rs62086908	0.901172	intergenic	GWAS	Open_Targets_22.09	Eosinophill percentage	6.92e-16	0.0424208
rs782575488	rs62086908	0.901172	intergenic	GWAS	Open_Targets_22.09	Brain morphology (MOSTest)	1e-15	0
rs782575488	rs62086908	0.901172	intergenic	GWAS	Open_Targets_22.09	Brain morphology (MOSTest)	1e-15	0
rs782575488	rs62086908	0.901172	intergenic	GWAS	Open_Targets_22.09	Eosinophil percentage of granulocytes	1.01e-15	0.0353556
rs782575488	rs62086908	0.901172	intergenic	GWAS	Open_Targets_22.09	Eosinophil percentage of granulocytes	1.01e-15	0.0353556
rs782575488	rs62086908	0.901172	intergenic	GWAS	Open_Targets_22.09	Lung function (FEV1/FVC)	2e-15	-0.0185402
rs782575488	rs62086908	0.901172	intergenic	GWAS	Open_Targets_22.09	Lung function (FEV1/FVC)	2e-15	-0.0185402
rs782575488	rs62086908	0.901172	intergenic	GWAS	Open_Targets_22.09	Lung function (FEV1/FVC)	3e-15	0
rs782575488	rs62086908	0.901172	intergenic	GWAS	Open_Targets_22.09	Body mass index	3e-15	0.0189553
rs782575488	rs62086908	0.901172	intergenic	GWAS	Open_Targets_22.09	Metabolic biomarkers (multivariate analysis)	3e-15	0
rs782575488	rs62086908	0.901172	intergenic	GWAS	Open_Targets_22.09	Lung function (FEV1/FVC)	3e-15	0
rs782575488	rs62086908	0.901172	intergenic	GWAS	Open_Targets_22.09	Body mass index	3e-15	0.0189553
rs782575488	rs62086908	0.901172	intergenic	GWAS	Open_Targets_22.09	Metabolic biomarkers (multivariate analysis)	3e-15	0
rs782575488	rs62086908	0.901172	intergenic	GWAS	Open_Targets_22.09	Eosinophil percentage of white cells	4.73e-15	0.0343502
rs782575488	rs62086908	0.901172	intergenic	GWAS	Open_Targets_22.09	Eosinophil percentage of white cells	4.73e-15	0.0343502
rs782575488	rs62086908	0.901172	intergenic	GWAS	Open_Targets_22.09	Neutrophil percentage of granulocytes	6e-15	0.0345995
rs782575488	rs62086908	0.901172	intergenic	GWAS	Open_Targets_22.09	Triglyceride levels	6e-15	0
rs782575488	rs62086908	0.901172	intergenic	GWAS	Open_Targets_22.09	Externalizing behaviour (multivariate analysis)	6e-15	0.01
rs782575488	rs62086908	0.901172	intergenic	GWAS	Open_Targets_22.09	Neutrophil percentage of granulocytes	6e-15	0.0345995
rs782575488	rs62086908	0.901172	intergenic	GWAS	Open_Targets_22.09	Triglyceride levels	6e-15	0
rs782575488	rs62086908	0.901172	intergenic	GWAS	Open_Targets_22.09	Externalizing behaviour (multivariate analysis)	6e-15	0.01
rs782575488	rs62086908	0.901172	intergenic	GWAS	Open_Targets_22.09	Eosinophil counts	6.2e-15	0.0342335
rs782575488	rs62086908	0.901172	intergenic	GWAS	Open_Targets_22.09	Eosinophil counts	6.2e-15	0.0342335
rs782575488	rs62086908	0.901172	intergenic	GWAS	Open_Targets_22.09	Body mass index	7e-15	0
rs782575488	rs62086908	0.901172	intergenic	GWAS	Open_Targets_22.09	Body mass index	7e-15	0
rs782575488	rs62086908	0.901172	intergenic	GWAS	FGR12_UKBB	Type 2 diabetes, definitions combined	7.94e-15	0.0445
rs782575488	rs62086908	0.901172	intergenic	GWAS	FGR12_UKBB	Type 2 diabetes, definitions combined	7.94e-15	0.0445
rs782575488	rs62086908	0.901172	intergenic	GWAS	Open_Targets_22.09	Hip circumference	1e-14	0.215772
rs782575488	rs62086908	0.901172	intergenic	GWAS	Open_Targets_22.09	Hip circumference	1e-14	0.215772
rs782575488	rs62086908	0.901172	intergenic	GWAS	Open_Targets_22.09	Low density lipoprotein cholesterol levels	2.4e-14	0.0179319
rs782575488	rs62086908	0.901172	intergenic	GWAS	Open_Targets_22.09	Low density lipoprotein cholesterol levels	2.4e-14	0.0179319
rs782575488	rs62086908	0.901172	intergenic	GWAS	Open_Targets_22.09	Alanine aminotransferase levels	2.5e-14	0.019811
rs782575488	rs62086908	0.901172	intergenic	GWAS	Open_Targets_22.09	Alanine aminotransferase levels	2.5e-14	0.019811
rs782575488	rs62086908	0.901172	intergenic	GWAS	Open_Targets_22.09	Waist circumference	2.76e-14	0.261908
rs782575488	rs62086908	0.901172	intergenic	GWAS	Open_Targets_22.09	Waist circumference	2.76e-14	0.261908
rs782575488	rs62086908	0.901172	intergenic	GWAS	Open_Targets_22.09	Eosinophill percentage	3.17e-14	0.0410245
rs782575488	rs62086908	0.901172	intergenic	GWAS	Open_Targets_22.09	Eosinophill percentage	3.17e-14	0.0410245
rs782575488	rs62086908	0.901172	intergenic	GWAS	Open_Targets_22.09	Triglyceride levels	4.2e-14	0.0192452
rs782575488	rs62086908	0.901172	intergenic	GWAS	Open_Targets_22.09	Triglyceride levels	4.2e-14	0.0192452
rs782575488	rs62086908	0.901172	intergenic	GWAS	Open_Targets_22.09	Leg fat percentage (left)	7.3e-14	0.113741
rs782575488	rs62086908	0.901172	intergenic	GWAS	Open_Targets_22.09	Leg fat percentage (left)	7.3e-14	0.113741
rs782575488	rs62086908	0.901172	intergenic	GWAS	Open_Targets_22.09	Neutrophil percentage of granulocytes	7.52e-14	-0.0329466
rs782575488	rs62086908	0.901172	intergenic	GWAS	Open_Targets_22.09	Neutrophil percentage of granulocytes	7.52e-14	-0.0329466
rs782575488	rs62086908	0.901172	intergenic	GWAS	Open_Targets_22.09	Liver enzyme levels (alanine transaminase)	7.9e-14	0.00353375
rs782575488	rs62086908	0.901172	intergenic	GWAS	Open_Targets_22.09	Liver enzyme levels (alanine transaminase)	7.9e-14	0.00353375
rs782575488	rs62086908	0.901172	intergenic	GWAS	Open_Targets_22.09	Sum eosinophil basophil counts	9.91e-14	0.0327012
rs782575488	rs62086908	0.901172	intergenic	GWAS	Open_Targets_22.09	Sum eosinophil basophil counts	9.91e-14	0.0327012
rs782575488	rs62086908	0.901172	intergenic	GWAS	Open_Targets_22.09	Body mass index	1e-13	0
rs782575488	rs62086908	0.901172	intergenic	GWAS	Open_Targets_22.09	Body mass index	1e-13	0
rs782575488	rs62086908	0.901172	intergenic	GWAS	Open_Targets_22.09	Weight	1.14e-13	0.302794
rs782575488	rs62086908	0.901172	intergenic	GWAS	Open_Targets_22.09	Weight	1.14e-13	0.302794
rs782575488	rs62086908	0.901172	intergenic	GWAS	Open_Targets_22.09	Leg fat percentage (right)	1.25e-13	0.118513
rs782575488	rs62086908	0.901172	intergenic	GWAS	Open_Targets_22.09	Leg fat percentage (right)	1.25e-13	0.118513
rs782575488	rs62086908	0.901172	intergenic	GWAS	Open_Targets_22.09	Leg fat mass (right)	1.34e-13	0.0337019
rs782575488	rs62086908	0.901172	intergenic	GWAS	Open_Targets_22.09	Leg fat mass (right)	1.34e-13	0.0337019
rs782575488	rs62086908	0.901172	intergenic	GWAS	Open_Targets_22.09	Arm fat percentage (left)	1.85e-13	0.161129
rs782575488	rs62086908	0.901172	intergenic	GWAS	Open_Targets_22.09	Arm fat percentage (left)	1.85e-13	0.161129
rs782575488	rs62086908	0.901172	intergenic	GWAS	Open_Targets_22.09	Body mass index	2e-13	0.0149
rs782575488	rs62086908	0.901172	intergenic	GWAS	Open_Targets_22.09	Body mass index	2e-13	0.0149
rs782575488	rs62086908	0.901172	intergenic	GWAS	Open_Targets_22.09	Body mass index	2e-13	0.0149
rs782575488	rs62086908	0.901172	intergenic	GWAS	Open_Targets_22.09	Body mass index	2e-13	0.0149
rs782575488	rs62086908	0.901172	intergenic	GWAS	Open_Targets_22.09	Weight	2e-13	0.301021
rs782575488	rs62086908	0.901172	intergenic	GWAS	Open_Targets_22.09	Weight	2e-13	0.301021
rs782575488	rs62086908	0.901172	intergenic	GWAS	Open_Targets_22.09	Leg fat mass (left)	2.08e-13	0.0326315
rs782575488	rs62086908	0.901172	intergenic	GWAS	Open_Targets_22.09	Leg fat mass (left)	2.08e-13	0.0326315
rs782575488	rs62086908	0.901172	intergenic	GWAS	Kanta_2025_03	Alanine aminotransferase [Enzymatic activity/volume] in Serum or Plasma [u/l], sample-wise median	5.84e-13	0.0171301
rs782575488	rs62086908	0.901172	intergenic	GWAS	Kanta_2025_03	Alanine aminotransferase [Enzymatic activity/volume] in Serum or Plasma [u/l], sample-wise median	5.84e-13	0.0171301
rs782575488	rs62086908	0.901172	intergenic	GWAS	Open_Targets_22.09	Peripheral artery disease	9e-13	0
rs782575488	rs62086908	0.901172	intergenic	GWAS	Open_Targets_22.09	Peripheral artery disease	9e-13	0
rs782575488	rs62086908	0.901172	intergenic	GWAS	Open_Targets_22.09	Arm fat percentage (right)	1.37e-12	0.153805
rs782575488	rs62086908	0.901172	intergenic	GWAS	Open_Targets_22.09	Arm fat percentage (right)	1.37e-12	0.153805
rs782575488	rs62086908	0.901172	intergenic	GWAS	Open_Targets_22.09	EGFR mutation-positive lung adenocarcinoma	2e-12	0.239017
rs782575488	rs62086908	0.901172	intergenic	GWAS	Open_Targets_22.09	Triglycerides	2e-12	0
rs782575488	rs62086908	0.901172	intergenic	GWAS	Open_Targets_22.09	Number of sexual partners	2e-12	-0.0200101
rs782575488	rs62086908	0.901172	intergenic	GWAS	Open_Targets_22.09	Adult body size	2e-12	0.0125644
rs782575488	rs62086908	0.901172	intergenic	GWAS	Open_Targets_22.09	EGFR mutation-positive lung adenocarcinoma	2e-12	0.239017
rs782575488	rs62086908	0.901172	intergenic	GWAS	Open_Targets_22.09	Triglycerides	2e-12	0
rs782575488	rs62086908	0.901172	intergenic	GWAS	Open_Targets_22.09	Number of sexual partners	2e-12	-0.0200101
rs782575488	rs62086908	0.901172	intergenic	GWAS	Open_Targets_22.09	Adult body size	2e-12	0.0125644
rs782575488	rs62086908	0.901172	intergenic	GWAS	FinnGen_R12	Type 2 diabetes, definitions combined	2.9e-12	0.047305
rs782575488	rs62086908	0.901172	intergenic	GWAS	FinnGen_R12	Type 2 diabetes, definitions combined	2.9e-12	0.047305
rs782575488	rs62086908	0.901172	intergenic	GWAS	Open_Targets_22.09	Gamma glutamyl transferase levels	3e-12	-0.0194
rs782575488	rs62086908	0.901172	intergenic	GWAS	Open_Targets_22.09	Gamma glutamyl transferase levels	3e-12	-0.0194
rs782575488	rs62086908	0.901172	intergenic	GWAS	Open_Targets_22.09	Arm fat mass (right)	3.61e-12	0.0124399
rs782575488	rs62086908	0.901172	intergenic	GWAS	Open_Targets_22.09	Arm fat mass (right)	3.61e-12	0.0124399
rs782575488	rs62086908	0.901172	intergenic	GWAS	Open_Targets_22.09	Hand grip strength	5e-12	-0.003
rs782575488	rs62086908	0.901172	intergenic	GWAS	Open_Targets_22.09	Hand grip strength	5e-12	-0.003
rs782575488	rs62086908	0.901172	intergenic	GWAS	Open_Targets_22.09	Body mass index	6e-12	0.019
rs782575488	rs62086908	0.901172	intergenic	GWAS	Open_Targets_22.09	Eosinophil counts	6e-12	0
rs782575488	rs62086908	0.901172	intergenic	GWAS	Open_Targets_22.09	Body mass index	6e-12	0.019
rs782575488	rs62086908	0.901172	intergenic	GWAS	Open_Targets_22.09	Eosinophil counts	6e-12	0
rs782575488	rs62086908	0.901172	intergenic	GWAS	Open_Targets_22.09	Macular thickness	7e-12	0
rs782575488	rs62086908	0.901172	intergenic	GWAS	Open_Targets_22.09	Refractive error	7e-12	0
rs782575488	rs62086908	0.901172	intergenic	GWAS	Open_Targets_22.09	Eosinophil counts	7e-12	-0.036576
rs782575488	rs62086908	0.901172	intergenic	GWAS	Open_Targets_22.09	Macular thickness	7e-12	0
rs782575488	rs62086908	0.901172	intergenic	GWAS	Open_Targets_22.09	Refractive error	7e-12	0
rs782575488	rs62086908	0.901172	intergenic	GWAS	Open_Targets_22.09	Eosinophil counts	7e-12	-0.036576
rs782575488	rs62086908	0.901172	intergenic	GWAS	Kanta_2025_03	Fasting glucose [Moles/volume] in Serum or Plasma [mmol/l], sample-wise median	7.18e-12	0.0169335
rs782575488	rs62086908	0.901172	intergenic	GWAS	Kanta_2025_03	Fasting glucose [Moles/volume] in Serum or Plasma [mmol/l], sample-wise median	7.18e-12	0.0169335
rs782575488	rs62086908	0.901172	intergenic	GWAS	Open_Targets_22.09	Basal metabolic rate	7.5e-12	17.5785
rs782575488	rs62086908	0.901172	intergenic	GWAS	Open_Targets_22.09	Basal metabolic rate	7.5e-12	17.5785
rs782575488	rs62086908	0.901172	intergenic	GWAS	Open_Targets_22.09	Mean corpuscular volume	7.66e-12	-0.017438
rs782575488	rs62086908	0.901172	intergenic	GWAS	Open_Targets_22.09	Mean corpuscular volume	7.66e-12	-0.017438
rs782575488	rs62086908	0.901172	intergenic	GWAS	Open_Targets_22.09	Lifetime number of sexual partners	8.36e-12	-0.016564
rs782575488	rs62086908	0.901172	intergenic	GWAS	Open_Targets_22.09	Lifetime number of sexual partners	8.36e-12	-0.016564
rs782575488	rs62086908	0.901172	intergenic	GWAS	Open_Targets_22.09	Body mass index	1e-11	-0.0146
rs782575488	rs62086908	0.901172	intergenic	GWAS	Open_Targets_22.09	Body mass index	1e-11	-0.0146
rs782575488	rs62086908	0.901172	intergenic	GWAS	Open_Targets_22.09	Arm fat mass (left)	1.08e-11	0.0135886
rs782575488	rs62086908	0.901172	intergenic	GWAS	Open_Targets_22.09	Arm fat mass (left)	1.08e-11	0.0135886
rs782575488	rs62086908	0.901172	intergenic	GWAS	Open_Targets_22.09	Body mass index (bmi)	1.09e-11	0.0983925
rs782575488	rs62086908	0.901172	intergenic	GWAS	Open_Targets_22.09	Body mass index (bmi)	1.09e-11	0.0983925
rs782575488	rs62086908	0.901172	intergenic	GWAS	FinnGen_R12	Diabetes, insulin treatment (Kela reimbursement) (more control exclusions)	1.49e-11	0.0467301
rs782575488	rs62086908	0.901172	intergenic	GWAS	FinnGen_R12	Diabetes, insulin treatment (Kela reimbursement) (more control exclusions)	1.49e-11	0.0467301
rs782575488	rs62086908	0.901172	intergenic	GWAS	Open_Targets_22.09	Body mass index (bmi)	1.59e-11	0.0972598
rs782575488	rs62086908	0.901172	intergenic	GWAS	Open_Targets_22.09	Body mass index (bmi)	1.59e-11	0.0972598
rs782575488	rs62086908	0.901172	intergenic	GWAS	Open_Targets_22.09	Leg fat-free mass (left)	2.12e-11	0.0248055
rs782575488	rs62086908	0.901172	intergenic	GWAS	Open_Targets_22.09	Leg fat-free mass (left)	2.12e-11	0.0248055
rs782575488	rs62086908	0.901172	intergenic	GWAS	Open_Targets_22.09	Leg predicted mass (left)	2.47e-11	0.0231813
rs782575488	rs62086908	0.901172	intergenic	GWAS	Open_Targets_22.09	Leg predicted mass (left)	2.47e-11	0.0231813
rs782575488	rs62086908	0.901172	intergenic	GWAS	FGR12_UKBB	Type 2 diabetes, wide definition	2.51e-11	0.0427
rs782575488	rs62086908	0.901172	intergenic	GWAS	FGR12_UKBB	Type 2 diabetes, wide definition	2.51e-11	0.0427
rs782575488	rs62086908	0.901172	intergenic	GWAS	Open_Targets_22.09	HDL cholesterol	3e-11	0
rs782575488	rs62086908	0.901172	intergenic	GWAS	Open_Targets_22.09	Type 2 diabetes	3e-11	0
rs782575488	rs62086908	0.901172	intergenic	GWAS	Open_Targets_22.09	HDL cholesterol	3e-11	0
rs782575488	rs62086908	0.901172	intergenic	GWAS	Open_Targets_22.09	Type 2 diabetes	3e-11	0
rs782575488	rs62086908	0.901172	intergenic	GWAS	Open_Targets_22.09	Direct bilirubin levels	3.9e-11	-0.0180534
rs782575488	rs62086908	0.901172	intergenic	GWAS	Open_Targets_22.09	Direct bilirubin levels	3.9e-11	-0.0180534
rs782575488	rs62086908	0.901172	intergenic	GWAS	Open_Targets_22.09	Self-reported math ability	5e-11	-0.0139
rs782575488	rs62086908	0.901172	intergenic	GWAS	Open_Targets_22.09	Self-reported math ability	5e-11	-0.0139
rs782575488	rs62086908	0.901172	intergenic	GWAS	Open_Targets_22.09	Height	6e-11	-0.0146512
rs782575488	rs62086908	0.901172	intergenic	GWAS	Open_Targets_22.09	Height	6e-11	-0.0146512
rs782575488	rs62086908	0.901172	intergenic	GWAS	Open_Targets_22.09	Lung function (FEV1/FVC)	6.97e-11	0.0188
rs782575488	rs62086908	0.901172	intergenic	GWAS	Open_Targets_22.09	Lung function (FEV1/FVC)	6.97e-11	0.0188
rs782575488	rs62086908	0.901172	intergenic	GWAS	Open_Targets_22.09	Lung adenocarcinoma	7e-11	0.182322
rs782575488	rs62086908	0.901172	intergenic	GWAS	Open_Targets_22.09	Height	7e-11	0
rs782575488	rs62086908	0.901172	intergenic	GWAS	Open_Targets_22.09	Subcortical volume (MOSTest)	7e-11	0
rs782575488	rs62086908	0.901172	intergenic	GWAS	Open_Targets_22.09	Lung adenocarcinoma	7e-11	0.182322
rs782575488	rs62086908	0.901172	intergenic	GWAS	Open_Targets_22.09	Height	7e-11	0
rs782575488	rs62086908	0.901172	intergenic	GWAS	Open_Targets_22.09	Subcortical volume (MOSTest)	7e-11	0
rs782575488	rs62086908	0.901172	intergenic	GWAS	Open_Targets_22.09	Waist circumference adjusted for body mass index	8e-11	0
rs782575488	rs62086908	0.901172	intergenic	GWAS	Open_Targets_22.09	Waist circumference adjusted for body mass index	8e-11	0
rs782575488	rs62086908	0.901172	intergenic	GWAS	FinnGen_MVP_UKBB_meta	Inguinal hernia	1.07e-10	-0.0377
rs782575488	rs62086908	0.901172	intergenic	GWAS	FinnGen_MVP_UKBB_meta	Inguinal hernia	1.07e-10	-0.0377
rs782575488	rs62086908	0.901172	intergenic	GWAS	Open_Targets_22.09	Age at first sexual intercourse	1.1e-10	-0.0149
rs782575488	rs62086908	0.901172	intergenic	GWAS	Open_Targets_22.09	Age at first sexual intercourse	1.1e-10	-0.0149
rs782575488	rs62086908	0.901172	intergenic	GWAS	Open_Targets_22.09	Mean corpuscular volume	1.2e-10	-0.0186126
rs782575488	rs62086908	0.901172	intergenic	GWAS	Open_Targets_22.09	Mean corpuscular volume	1.2e-10	-0.0186126
rs782575488	rs62086908	0.901172	intergenic	GWAS	Open_Targets_22.09	Leg predicted mass (right)	1.34e-10	0.0222526
rs782575488	rs62086908	0.901172	intergenic	GWAS	Open_Targets_22.09	Leg predicted mass (right)	1.34e-10	0.0222526
rs782575488	rs62086908	0.901172	intergenic	GWAS	Open_Targets_22.09	Leg fat-free mass (right)	1.65e-10	0.0236171
rs782575488	rs62086908	0.901172	intergenic	GWAS	Open_Targets_22.09	Leg fat-free mass (right)	1.65e-10	0.0236171
rs782575488	rs62086908	0.901172	intergenic	GWAS	Open_Targets_22.09	Peripheral artery disease	2e-10	0
rs782575488	rs62086908	0.901172	intergenic	GWAS	Open_Targets_22.09	Eosinophil counts	2e-10	0.0318814
rs782575488	rs62086908	0.901172	intergenic	GWAS	Open_Targets_22.09	Peripheral artery disease	2e-10	0
rs782575488	rs62086908	0.901172	intergenic	GWAS	Open_Targets_22.09	Eosinophil counts	2e-10	0.0318814
rs782575488	rs62086908	0.901172	intergenic	GWAS	Open_Targets_22.09	Ankle spacing width	2.02e-10	0.100336
rs782575488	rs62086908	0.901172	intergenic	GWAS	Open_Targets_22.09	Ankle spacing width	2.02e-10	0.100336
rs782575488	rs62086908	0.901172	intergenic	GWAS	Open_Targets_22.09	Creatinine levels	3e-10	-0.0156348
rs782575488	rs62086908	0.901172	intergenic	GWAS	Open_Targets_22.09	Creatinine levels	3e-10	-0.0156348
rs782575488	rs62086908	0.901172	intergenic	GWAS	FGR12_UKBB	Pain (limb, back, neck, head abdominally)	3.16e-10	0.0243
rs782575488	rs62086908	0.901172	intergenic	GWAS	FGR12_UKBB	Pain (limb, back, neck, head abdominally)	3.16e-10	0.0243
rs782575488	rs62086908	0.901172	intergenic	GWAS	Open_Targets_22.09	Lifetime number of sexual partners	4.02e-10	0.0154658
rs782575488	rs62086908	0.901172	intergenic	GWAS	Open_Targets_22.09	Lifetime number of sexual partners	4.02e-10	0.0154658
rs782575488	rs62086908	0.901172	intergenic	GWAS	Open_Targets_22.09	Bilirubin levels	4.2e-10	-0.0140386
rs782575488	rs62086908	0.901172	intergenic	GWAS	Open_Targets_22.09	Bilirubin levels	4.2e-10	-0.0140386
rs782575488	rs62086908	0.901172	intergenic	GWAS	Open_Targets_22.09	Body mass index [Japanese]	5e-10	0.024
rs782575488	rs62086908	0.901172	intergenic	GWAS	Open_Targets_22.09	Body mass index [Japanese]	5e-10	0.024
rs782575488	rs62086908	0.901172	intergenic	GWAS	Open_Targets_22.09	Lymphocyte counts	5.67e-10	0.015442
rs782575488	rs62086908	0.901172	intergenic	GWAS	Open_Targets_22.09	Lymphocyte counts	5.67e-10	0.015442
rs782575488	rs62086908	0.901172	intergenic	GWAS	Open_Targets_22.09	Body mass index	8e-10	0.022219
rs782575488	rs62086908	0.901172	intergenic	GWAS	Open_Targets_22.09	Body mass index	8e-10	0.022219
rs782575488	rs62086908	0.901172	intergenic	GWAS	FinnGen_MVP_UKBB_meta	Dorsalgia	8.13e-10	0.0228
rs782575488	rs62086908	0.901172	intergenic	GWAS	FinnGen_MVP_UKBB_meta	Dorsalgia	8.13e-10	0.0228
rs782575488	rs62086908	0.901172	intergenic	GWAS	FGR12_UKBB	Other soft tissue disorders, not elsewhere classified	9.12e-10	0.0426
rs782575488	rs62086908	0.901172	intergenic	GWAS	FGR12_UKBB	Other soft tissue disorders, not elsewhere classified	9.12e-10	0.0426
rs782575488	rs62086908	0.901172	intergenic	GWAS	Open_Targets_22.09	Lung function (FEV1/FVC)	9.39e-10	0.0182
rs782575488	rs62086908	0.901172	intergenic	GWAS	Open_Targets_22.09	Lung function (FEV1/FVC)	9.39e-10	0.0182
rs782575488	rs62086908	0.901172	intergenic	GWAS	Open_Targets_22.09	Loneliness (MTAG)	1e-09	0
rs782575488	rs62086908	0.901172	intergenic	GWAS	Open_Targets_22.09	Loneliness (MTAG)	1e-09	0
rs782575488	rs62086908	0.901172	intergenic	GWAS	FinnGen_R12	Pain (limb, back, neck, head abdominally)	1.1e-09	0.0290929
rs782575488	rs62086908	0.901172	intergenic	GWAS	FinnGen_R12	Pain (limb, back, neck, head abdominally)	1.1e-09	0.0290929
rs782575488	rs62086908	0.901172	intergenic	GWAS	FGR12_UKBB	Depression medications	1.17e-09	0.0338
rs782575488	rs62086908	0.901172	intergenic	GWAS	FGR12_UKBB	Depression medications	1.17e-09	0.0338
rs782575488	rs62086908	0.901172	intergenic	GWAS	FinnGen_MVP_UKBB_meta	Obesity	1.51e-09	0.0244
rs782575488	rs62086908	0.901172	intergenic	GWAS	FinnGen_MVP_UKBB_meta	Obesity	1.51e-09	0.0244
rs782575488	rs62086908	0.901172	intergenic	GWAS	FGR12_UKBB	Obesity	1.55e-09	0.0487
rs782575488	rs62086908	0.901172	intergenic	GWAS	FGR12_UKBB	Obesity	1.55e-09	0.0487
rs782575488	rs62086908	0.901172	intergenic	GWAS	Open_Targets_22.09	Arm fat-free mass (right)	1.68e-09	0.00788718
rs782575488	rs62086908	0.901172	intergenic	GWAS	Open_Targets_22.09	Arm fat-free mass (right)	1.68e-09	0.00788718
rs782575488	rs62086908	0.901172	intergenic	GWAS	Open_Targets_22.09	Hip circumference	2.33e-09	0.158045
rs782575488	rs62086908	0.901172	intergenic	GWAS	Open_Targets_22.09	Hip circumference	2.33e-09	0.158045
rs782575488	rs62086908	0.901172	intergenic	GWAS	Open_Targets_22.09	Lymphocyte counts	2.5e-09	0.0161267
rs782575488	rs62086908	0.901172	intergenic	GWAS	Open_Targets_22.09	Lymphocyte counts	2.5e-09	0.0161267
rs782575488	rs62086908	0.901172	intergenic	GWAS	Open_Targets_22.09	Whole body water mass	2.99e-09	0.0837115
rs782575488	rs62086908	0.901172	intergenic	GWAS	Open_Targets_22.09	Whole body water mass	2.99e-09	0.0837115
rs782575488	rs62086908	0.901172	intergenic	GWAS	Open_Targets_22.09	Apolipoprotein B levels	3e-09	0.0168309
rs782575488	rs62086908	0.901172	intergenic	GWAS	Open_Targets_22.09	Apolipoprotein B levels	3e-09	0.0168309
rs782575488	rs62086908	0.901172	intergenic	GWAS	Kanta_2025_03	Eosinophils [#/volume] in Blood [e9/l], sample-wise median	3.2e-09	0.021989
rs782575488	rs62086908	0.901172	intergenic	GWAS	Kanta_2025_03	Eosinophils [#/volume] in Blood [e9/l], sample-wise median	3.2e-09	0.021989
rs782575488	rs62086908	0.901172	intergenic	GWAS	Kanta_2025_03	Eosinophils/100 leukocytes in Blood [%], sample-wise median	3.28e-09	0.0223284
rs782575488	rs62086908	0.901172	intergenic	GWAS	Kanta_2025_03	Eosinophils/100 leukocytes in Blood [%], sample-wise median	3.28e-09	0.0223284
rs782575488	rs62086908	0.901172	intergenic	GWAS	Open_Targets_22.09	Smoking initiation (ever regular vs never regular) (MTAG)	4e-09	0.00872394
rs782575488	rs62086908	0.901172	intergenic	GWAS	Open_Targets_22.09	Cortical surface area (MOSTest)	4e-09	0
rs782575488	rs62086908	0.901172	intergenic	GWAS	Open_Targets_22.09	Smoking initiation (ever regular vs never regular) (MTAG)	4e-09	0.00872394
rs782575488	rs62086908	0.901172	intergenic	GWAS	Open_Targets_22.09	Cortical surface area (MOSTest)	4e-09	0
rs782575488	rs62086908	0.901172	intergenic	GWAS	Open_Targets_22.09	Body fat percentage	5e-09	0
rs782575488	rs62086908	0.901172	intergenic	GWAS	Open_Targets_22.09	General risk tolerance (MTAG)	5e-09	-0.0079
rs782575488	rs62086908	0.901172	intergenic	GWAS	Open_Targets_22.09	Body fat percentage	5e-09	0
rs782575488	rs62086908	0.901172	intergenic	GWAS	Open_Targets_22.09	General risk tolerance (MTAG)	5e-09	-0.0079
rs782575488	rs62086908	0.901172	intergenic	GWAS	Kanta_2025_03	Hemoglobin A1c/Hemoglobin.total in Blood [mmol/mol], sample-wise median	5.84e-09	0.0148481
rs782575488	rs62086908	0.901172	intergenic	GWAS	Kanta_2025_03	Hemoglobin A1c/Hemoglobin.total in Blood [mmol/mol], sample-wise median	5.84e-09	0.0148481
rs782575488	rs62086908	0.901172	intergenic	GWAS	Open_Targets_22.09	Loneliness	6e-09	0
rs782575488	rs62086908	0.901172	intergenic	GWAS	Open_Targets_22.09	Loneliness	6e-09	0
rs782575488	rs62086908	0.901172	intergenic	GWAS	FinnGen_R12	Weight, inverse-rank normalized	6.36e-09	0.0138172
rs782575488	rs62086908	0.901172	intergenic	GWAS	FinnGen_R12	Weight, inverse-rank normalized	6.36e-09	0.0138172
rs782575488	rs62086908	0.901172	intergenic	GWAS	Open_Targets_22.09	Mean platelet volume	6.8e-09	0.0128513
rs782575488	rs62086908	0.901172	intergenic	GWAS	Open_Targets_22.09	Mean platelet volume	6.8e-09	0.0128513
rs782575488	rs62086908	0.901172	intergenic	GWAS	Open_Targets_22.09	Metabolic syndrome	8e-09	0.0473409
rs782575488	rs62086908	0.901172	intergenic	GWAS	Open_Targets_22.09	Metabolic syndrome	8e-09	0.0473409
rs782575488	rs62086908	0.901172	intergenic	GWAS	Open_Targets_22.09	Overall health rating	8.53e-09	-0.0118532
rs782575488	rs62086908	0.901172	intergenic	GWAS	Open_Targets_22.09	Overall health rating	8.53e-09	-0.0118532
rs782575488	rs62086908	0.901172	intergenic	GWAS	FinnGen_R12	Depression medications	9.17e-09	0.0419689
rs782575488	rs62086908	0.901172	intergenic	GWAS	FinnGen_R12	Depression medications	9.17e-09	0.0419689
rs782575488	rs62086908	0.901172	intergenic	GWAS	Open_Targets_22.09	Triglyceride levels	1e-08	0
rs782575488	rs62086908	0.901172	intergenic	GWAS	Open_Targets_22.09	Triglyceride levels	1e-08	0
rs782575488	rs62086908	0.901172	intergenic	GWAS	Open_Targets_22.09	Systolic blood pressure	1.12e-08	-0.0111302
rs782575488	rs62086908	0.901172	intergenic	GWAS	Open_Targets_22.09	Systolic blood pressure	1.12e-08	-0.0111302
rs782575488	rs62086908	0.901172	intergenic	GWAS	FinnGen_MVP_UKBB_meta	Spondylosis	1.12e-08	0.0278
rs782575488	rs62086908	0.901172	intergenic	GWAS	FinnGen_MVP_UKBB_meta	Spondylosis	1.12e-08	0.0278
rs782575488	rs62086908	0.901172	intergenic	GWAS	FinnGen_R12	Other headache syndromes	1.52e-08	0.0648616
rs782575488	rs62086908	0.901172	intergenic	GWAS	FinnGen_R12	Other headache syndromes	1.52e-08	0.0648616
rs782575488	rs62086908	0.901172	intergenic	GWAS	FinnGen_R12	Type 2 diabetes, wide definition	1.8e-08	0.0455516
rs782575488	rs62086908	0.901172	intergenic	GWAS	FinnGen_R12	Type 2 diabetes, wide definition	1.8e-08	0.0455516
rs782575488	rs62086908	0.901172	intergenic	GWAS	Open_Targets_22.09	Lymphocyte counts	1.95e-08	0.013071
rs782575488	rs62086908	0.901172	intergenic	GWAS	Open_Targets_22.09	Lymphocyte counts	1.95e-08	0.013071
rs782575488	rs62086908	0.901172	intergenic	GWAS	Open_Targets_22.09	Heel bone mineral density	2e-08	0
rs782575488	rs62086908	0.901172	intergenic	GWAS	Open_Targets_22.09	Psoriasis [fixed]	2e-08	-0.0811191
rs782575488	rs62086908	0.901172	intergenic	GWAS	Open_Targets_22.09	White matter microstructure (mode of anisotropy) [External capsule ]	2e-08	0
rs782575488	rs62086908	0.901172	intergenic	GWAS	Open_Targets_22.09	Heel bone mineral density	2e-08	0
rs782575488	rs62086908	0.901172	intergenic	GWAS	Open_Targets_22.09	Psoriasis [fixed]	2e-08	-0.0811191
rs782575488	rs62086908	0.901172	intergenic	GWAS	Open_Targets_22.09	White matter microstructure (mode of anisotropy) [External capsule ]	2e-08	0
rs782575488	rs62086908	0.901172	intergenic	GWAS	FinnGen_R12	Other soft tissue disorders, not elsewhere classified	2.1e-08	0.0403028
rs782575488	rs62086908	0.901172	intergenic	GWAS	FinnGen_R12	Other soft tissue disorders, not elsewhere classified	2.1e-08	0.0403028
rs782575488	rs62086908	0.901172	intergenic	GWAS	Open_Targets_22.09	Mean corpuscular volume	2.23e-08	-0.030043
rs782575488	rs62086908	0.901172	intergenic	GWAS	Open_Targets_22.09	Mean corpuscular volume	2.23e-08	-0.030043
rs782575488	rs62086908	0.901172	intergenic	GWAS	Open_Targets_22.09	Body mass index (bmi)	2.53e-08	0.0763577
rs782575488	rs62086908	0.901172	intergenic	GWAS	Open_Targets_22.09	Body mass index (bmi)	2.53e-08	0.0763577
rs782575488	rs62086908	0.901172	intergenic	GWAS	FinnGen_R12	Body-mass index, inverse-rank normalized	2.66e-08	0.0141903
rs782575488	rs62086908	0.901172	intergenic	GWAS	FinnGen_R12	Body-mass index, inverse-rank normalized	2.66e-08	0.0141903
rs782575488	rs62086908	0.901172	intergenic	GWAS	FinnGen_R12	Depression or dysthymia	2.98e-08	0.0400008
rs782575488	rs62086908	0.901172	intergenic	GWAS	FinnGen_R12	Depression or dysthymia	2.98e-08	0.0400008
rs782575488	rs62086908	0.901172	intergenic	GWAS	Open_Targets_22.09	Lung adenocarcinoma [East Asian]	3e-08	0.122218
rs782575488	rs62086908	0.901172	intergenic	GWAS	Open_Targets_22.09	Lung adenocarcinoma [East Asian]	3e-08	0.122218
rs782575488	rs62086908	0.901172	intergenic	GWAS	Open_Targets_22.09	Pulse pressure	3.66e-08	-0.0107002
rs782575488	rs62086908	0.901172	intergenic	GWAS	Open_Targets_22.09	Pulse pressure	3.66e-08	-0.0107002
rs782575488	rs62086908	0.901172	intergenic	GWAS	Open_Targets_22.09	Lymphocyte counts	3.7e-08	0.0143346
rs782575488	rs62086908	0.901172	intergenic	GWAS	Open_Targets_22.09	Lymphocyte counts	3.7e-08	0.0143346
rs782575488	rs62086908	0.901172	intergenic	GWAS	Open_Targets_22.09	Light diy (eg: pruning, watering the lawn) | types of physical activity in last 4 weeks	3.94e-08	0.0315626
rs782575488	rs62086908	0.901172	intergenic	GWAS	Open_Targets_22.09	Light diy (eg: pruning, watering the lawn) | types of physical activity in last 4 weeks	3.94e-08	0.0315626
rs782575488	rs62086908	0.901172	intergenic	GWAS	Open_Targets_22.09	White matter microstructure (mode of anisotropy) [External capsule ]	4e-08	0
rs782575488	rs62086908	0.901172	intergenic	GWAS	Open_Targets_22.09	Waist circumference adjusted for body mass index	4e-08	0
rs782575488	rs62086908	0.901172	intergenic	GWAS	Open_Targets_22.09	White matter microstructure (mode of anisotropy) [External capsule ]	4e-08	0
rs782575488	rs62086908	0.901172	intergenic	GWAS	Open_Targets_22.09	Waist circumference adjusted for body mass index	4e-08	0
rs782575488	rs62086908	0.901172	intergenic	GWAS	FinnGen_MVP_UKBB_meta	Pain in limb	4.47e-08	0.0234
rs782575488	rs62086908	0.901172	intergenic	GWAS	FinnGen_MVP_UKBB_meta	Pain in limb	4.47e-08	0.0234
rs782575488	rs62086908	0.901172	intergenic	GWAS	Open_Targets_22.09	Apolipoprotein B levels	4.5e-08	0.0134062
rs782575488	rs62086908	0.901172	intergenic	GWAS	Open_Targets_22.09	Apolipoprotein B levels	4.5e-08	0.0134062
rs782575488	rs62086908	0.901172	intergenic	GWAS	Open_Targets_22.09	Body mass index (bmi)	4.55e-08	0.0752395
rs782575488	rs62086908	0.901172	intergenic	GWAS	Open_Targets_22.09	Body mass index (bmi)	4.55e-08	0.0752395
rs782575488	rs62086908	0.901172	intergenic	GWAS	FGR12_UKBB	Other headache syndromes	4.68e-08	0.0618
rs782575488	rs62086908	0.901172	intergenic	GWAS	FGR12_UKBB	Other headache syndromes	4.68e-08	0.0618
rs782575488	rs7405987	0.901173	intergenic	GWAS	Open_Targets_22.09	Vertex-wise sulcal depth	3e-76	0
rs782575488	rs7405987	0.901173	intergenic	GWAS	Open_Targets_22.09	Eosinophil counts	3e-44	0
rs782575488	rs7405987	0.901173	intergenic	GWAS	Open_Targets_22.09	Vertex-wise cortical thickness	3e-42	0
rs782575488	rs7405987	0.901173	intergenic	GWAS	Open_Targets_22.09	Vertex-wise cortical surface area	4e-41	0
rs782575488	rs7405987	0.901173	intergenic	GWAS	Open_Targets_22.09	Liver enzyme levels (gamma-glutamyl transferase)	5e-39	0.00863138
rs782575488	rs7405987	0.901173	intergenic	GWAS	Open_Targets_22.09	Eosinophil counts	8e-38	0
rs782575488	rs7405987	0.901173	intergenic	GWAS	Open_Targets_22.09	Eosinophil counts	2.27e-37	0.030422
rs782575488	rs7405987	0.901173	intergenic	GWAS	Open_Targets_22.09	Eosinophil counts	1.14e-36	0.030869
rs782575488	rs7405987	0.901173	intergenic	GWAS	Open_Targets_22.09	Eosinophil counts	1.7e-32	0.0301551
rs782575488	rs7405987	0.901173	intergenic	GWAS	Open_Targets_22.09	Gamma glutamyl transferase levels	2.5e-32	0.0289027
rs782575488	rs7405987	0.901173	intergenic	GWAS	Open_Targets_22.09	Eosinophil counts	3.2e-31	0.0303278
rs782575488	rs7405987	0.901173	intergenic	GWAS	Open_Targets_22.09	Eosinophil percentage of white cells	2.6e-30	0.0291579
rs782575488	rs7405987	0.901173	intergenic	GWAS	Open_Targets_22.09	Eosinophil counts	2e-29	0.0228
rs782575488	rs7405987	0.901173	intergenic	GWAS	Open_Targets_22.09	Eosinophil percentage of white cells	6.5e-29	0.0292209
rs782575488	rs7405987	0.901173	intergenic	GWAS	Open_Targets_22.09	Gamma glutamyl transpeptidase	4e-28	-0.0247
rs782575488	rs7405987	0.901173	intergenic	GWAS	Open_Targets_22.09	Body fat percentage	6e-28	0.021
rs782575488	rs7405987	0.901173	intergenic	GWAS	Open_Targets_22.09	Trunk fat mass	4.51e-26	0.166567
rs782575488	rs7405987	0.901173	intergenic	GWAS	Open_Targets_22.09	Trunk fat percentage	1.98e-23	0.220431
rs782575488	rs7405987	0.901173	intergenic	GWAS	Open_Targets_22.09	Whole body fat mass	3.51e-23	0.280558
rs782575488	rs7405987	0.901173	intergenic	GWAS	Kanta_2025_03	Gamma glutamyl transferase [Enzymatic activity/volume] in Serum or Plasma [u/l], sample-wise median	6.62e-23	0.0290619
rs782575488	rs7405987	0.901173	intergenic	GWAS	Open_Targets_22.09	Eosinophill count	1.15e-22	0.0213698
rs782575488	rs7405987	0.901173	intergenic	GWAS	FinnGen_MVP_UKBB_meta	Type 2 diabetes, definitions combined	2.4e-22	0.0335
rs782575488	rs7405987	0.901173	intergenic	GWAS	Open_Targets_22.09	Body fat percentage	3.51e-22	0.18735
rs782575488	rs7405987	0.901173	intergenic	GWAS	Open_Targets_22.09	Eosinophill count	1.08e-20	0.0201684
rs782575488	rs7405987	0.901173	intergenic	GWAS	Open_Targets_22.09	Triglyceride levels	3e-20	0.0240892
rs782575488	rs7405987	0.901173	intergenic	GWAS	Open_Targets_22.09	Triglycerides	3e-20	0.0226
rs782575488	rs7405987	0.901173	intergenic	GWAS	Open_Targets_22.09	Triglycerides	3e-20	0.024
rs782575488	rs7405987	0.901173	intergenic	GWAS	Open_Targets_22.09	Weight	6.69e-20	0.393751
rs782575488	rs7405987	0.901173	intergenic	GWAS	Open_Targets_22.09	Alanine aminotransferase levels	7e-20	0
rs782575488	rs7405987	0.901173	intergenic	GWAS	Open_Targets_22.09	Weight	7.2e-20	0.39186
rs782575488	rs7405987	0.901173	intergenic	GWAS	Open_Targets_22.09	Trunk fat mass	8.17e-20	0.136508
rs782575488	rs7405987	0.901173	intergenic	GWAS	Open_Targets_22.09	Type 2 diabetes	1e-19	0.0421
rs782575488	rs7405987	0.901173	intergenic	GWAS	Open_Targets_22.09	Alanine aminotransferase levels	1e-19	0.023
rs782575488	rs7405987	0.901173	intergenic	GWAS	Open_Targets_22.09	Waist circumference	2.01e-19	0.326611
rs782575488	rs7405987	0.901173	intergenic	GWAS	Kanta_2025_03	Triglyceride [Moles/volume] in Serum or Plasma --fasting [mmol/l], sample-wise median	2.01e-19	0.023539
rs782575488	rs7405987	0.901173	intergenic	GWAS	Open_Targets_22.09	Trunk fat percentage	3.38e-19	0.188031
rs782575488	rs7405987	0.901173	intergenic	GWAS	Open_Targets_22.09	Eosinophil counts	6.17e-19	0.0406516
rs782575488	rs7405987	0.901173	intergenic	GWAS	Open_Targets_22.09	Type 2 diabetes	8e-19	0
rs782575488	rs7405987	0.901173	intergenic	GWAS	Open_Targets_22.09	Liver enzyme levels (alanine transaminase)	2.1e-18	0.00427555
rs782575488	rs7405987	0.901173	intergenic	GWAS	Open_Targets_22.09	Body mass index	4e-18	0.0195
rs782575488	rs7405987	0.901173	intergenic	GWAS	Open_Targets_22.09	Body fat percentage	4.49e-18	0.159255
rs782575488	rs7405987	0.901173	intergenic	GWAS	Open_Targets_22.09	Leg fat mass (left)	6.2e-18	0.0403561
rs782575488	rs7405987	0.901173	intergenic	GWAS	Open_Targets_22.09	Eosinophil percentage of white cells	8.33e-18	-0.0378904
rs782575488	rs7405987	0.901173	intergenic	GWAS	Open_Targets_22.09	Leg fat mass (right)	8.64e-18	0.0411698
rs782575488	rs7405987	0.901173	intergenic	GWAS	Open_Targets_22.09	Cortical surface area	1e-17	0
rs782575488	rs7405987	0.901173	intergenic	GWAS	Open_Targets_22.09	Cortical thickness	1e-17	0
rs782575488	rs7405987	0.901173	intergenic	GWAS	Open_Targets_22.09	Sum eosinophil basophil counts	2.28e-17	0.0388262
rs782575488	rs7405987	0.901173	intergenic	GWAS	Open_Targets_22.09	Whole body fat mass	2.42e-17	0.227684
rs782575488	rs7405987	0.901173	intergenic	GWAS	Open_Targets_22.09	Arm fat percentage (left)	3.35e-17	0.194354
rs782575488	rs7405987	0.901173	intergenic	GWAS	Open_Targets_22.09	Leg fat percentage (left)	4.07e-17	0.131157
rs782575488	rs7405987	0.901173	intergenic	GWAS	Open_Targets_22.09	Height	4.4e-17	0.016363
rs782575488	rs7405987	0.901173	intergenic	GWAS	Open_Targets_22.09	Eosinophil percentage of granulocytes	4.47e-17	-0.0372047
rs782575488	rs7405987	0.901173	intergenic	GWAS	Open_Targets_22.09	Arm fat mass (right)	5.91e-17	0.0157586
rs782575488	rs7405987	0.901173	intergenic	GWAS	Open_Targets_22.09	Hand grip strength	1e-16	-0.003
rs782575488	rs7405987	0.901173	intergenic	GWAS	Open_Targets_22.09	Arm fat mass (left)	2.05e-16	0.0172997
rs782575488	rs7405987	0.901173	intergenic	GWAS	Open_Targets_22.09	Waist-hip ratio	3e-16	0.0172
rs782575488	rs7405987	0.901173	intergenic	GWAS	Open_Targets_22.09	Waist-hip ratio	3e-16	0.0172
rs782575488	rs7405987	0.901173	intergenic	GWAS	Open_Targets_22.09	Predicted visceral adipose tissue	4e-16	0.0254674
rs782575488	rs7405987	0.901173	intergenic	GWAS	Open_Targets_22.09	Weight	4e-16	0.0245567
rs782575488	rs7405987	0.901173	intergenic	GWAS	Open_Targets_22.09	Arm fat percentage (right)	4.46e-16	0.185595
rs782575488	rs7405987	0.901173	intergenic	GWAS	Open_Targets_22.09	Leg fat percentage (right)	5.03e-16	0.133049
rs782575488	rs7405987	0.901173	intergenic	GWAS	Open_Targets_22.09	Low density lipoprotein cholesterol levels	5.6e-16	0.0193189
rs782575488	rs7405987	0.901173	intergenic	GWAS	Open_Targets_22.09	Eosinophill percentage	6.92e-16	0.0424208
rs782575488	rs7405987	0.901173	intergenic	GWAS	Open_Targets_22.09	Brain morphology (MOSTest)	1e-15	0
rs782575488	rs7405987	0.901173	intergenic	GWAS	Open_Targets_22.09	Eosinophil percentage of granulocytes	1.23e-15	0.035216
rs782575488	rs7405987	0.901173	intergenic	GWAS	Open_Targets_22.09	Lung function (FEV1/FVC)	2e-15	-0.0185402
rs782575488	rs7405987	0.901173	intergenic	GWAS	Open_Targets_22.09	Lung function (FEV1/FVC)	3e-15	0
rs782575488	rs7405987	0.901173	intergenic	GWAS	Open_Targets_22.09	Body mass index	3e-15	0.0189553
rs782575488	rs7405987	0.901173	intergenic	GWAS	Open_Targets_22.09	Metabolic biomarkers (multivariate analysis)	3e-15	0
rs782575488	rs7405987	0.901173	intergenic	GWAS	Open_Targets_22.09	Eosinophil percentage of white cells	5.74e-15	0.0342084
rs782575488	rs7405987	0.901173	intergenic	GWAS	Open_Targets_22.09	Neutrophil percentage of granulocytes	6e-15	0.0345995
rs782575488	rs7405987	0.901173	intergenic	GWAS	Open_Targets_22.09	Triglyceride levels	6e-15	0
rs782575488	rs7405987	0.901173	intergenic	GWAS	Open_Targets_22.09	Externalizing behaviour (multivariate analysis)	6e-15	0.01
rs782575488	rs7405987	0.901173	intergenic	GWAS	Open_Targets_22.09	Body mass index	7e-15	0
rs782575488	rs7405987	0.901173	intergenic	GWAS	Open_Targets_22.09	Eosinophil counts	8.44e-15	0.034028
rs782575488	rs7405987	0.901173	intergenic	GWAS	FGR12_UKBB	Type 2 diabetes, definitions combined	1e-14	0.0444
rs782575488	rs7405987	0.901173	intergenic	GWAS	Open_Targets_22.09	Hip circumference	1e-14	0.215772
rs782575488	rs7405987	0.901173	intergenic	GWAS	Open_Targets_22.09	Low density lipoprotein cholesterol levels	2.2e-14	0.017957
rs782575488	rs7405987	0.901173	intergenic	GWAS	Open_Targets_22.09	Alanine aminotransferase levels	2.5e-14	0.019811
rs782575488	rs7405987	0.901173	intergenic	GWAS	Open_Targets_22.09	Waist circumference	2.95e-14	0.261585
rs782575488	rs7405987	0.901173	intergenic	GWAS	Open_Targets_22.09	Eosinophill percentage	3.16e-14	0.0410223
rs782575488	rs7405987	0.901173	intergenic	GWAS	Open_Targets_22.09	Triglyceride levels	4.2e-14	0.0192452
rs782575488	rs7405987	0.901173	intergenic	GWAS	Open_Targets_22.09	Liver enzyme levels (alanine transaminase)	7.5e-14	0.00353857
rs782575488	rs7405987	0.901173	intergenic	GWAS	Open_Targets_22.09	Neutrophil percentage of granulocytes	8.36e-14	-0.0328505
rs782575488	rs7405987	0.901173	intergenic	GWAS	Open_Targets_22.09	Leg fat percentage (left)	8.64e-14	0.113392
rs782575488	rs7405987	0.901173	intergenic	GWAS	Open_Targets_22.09	Body mass index	1e-13	0
rs782575488	rs7405987	0.901173	intergenic	GWAS	Open_Targets_22.09	Weight	1.28e-13	0.302147
rs782575488	rs7405987	0.901173	intergenic	GWAS	Open_Targets_22.09	Sum eosinophil basophil counts	1.29e-13	0.0325149
rs782575488	rs7405987	0.901173	intergenic	GWAS	Open_Targets_22.09	Leg fat percentage (right)	1.48e-13	0.118147
rs782575488	rs7405987	0.901173	intergenic	GWAS	Open_Targets_22.09	Leg fat mass (right)	1.59e-13	0.0335963
rs782575488	rs7405987	0.901173	intergenic	GWAS	Open_Targets_22.09	Body mass index	2e-13	0.0149
rs782575488	rs7405987	0.901173	intergenic	GWAS	Open_Targets_22.09	Body mass index	2e-13	0.0149
rs782575488	rs7405987	0.901173	intergenic	GWAS	Open_Targets_22.09	Arm fat percentage (left)	2.01e-13	0.160877
rs782575488	rs7405987	0.901173	intergenic	GWAS	Open_Targets_22.09	Weight	2.26e-13	0.300338
rs782575488	rs7405987	0.901173	intergenic	GWAS	Open_Targets_22.09	Leg fat mass (left)	2.47e-13	0.032527
rs782575488	rs7405987	0.901173	intergenic	GWAS	Kanta_2025_03	Alanine aminotransferase [Enzymatic activity/volume] in Serum or Plasma [u/l], sample-wise median	5.62e-13	0.0171428
rs782575488	rs7405987	0.901173	intergenic	GWAS	Open_Targets_22.09	Peripheral artery disease	9e-13	0
rs782575488	rs7405987	0.901173	intergenic	GWAS	Open_Targets_22.09	Arm fat percentage (right)	1.48e-12	0.153555
rs782575488	rs7405987	0.901173	intergenic	GWAS	Open_Targets_22.09	EGFR mutation-positive lung adenocarcinoma	2e-12	0.239017
rs782575488	rs7405987	0.901173	intergenic	GWAS	Open_Targets_22.09	Triglycerides	2e-12	0
rs782575488	rs7405987	0.901173	intergenic	GWAS	Open_Targets_22.09	Number of sexual partners	2e-12	-0.0200101
rs782575488	rs7405987	0.901173	intergenic	GWAS	Open_Targets_22.09	Adult body size	2e-12	0.0125644
rs782575488	rs7405987	0.901173	intergenic	GWAS	FinnGen_R12	Type 2 diabetes, definitions combined	2.95e-12	0.0472899
rs782575488	rs7405987	0.901173	intergenic	GWAS	Open_Targets_22.09	Gamma glutamyl transferase levels	3e-12	-0.0194
rs782575488	rs7405987	0.901173	intergenic	GWAS	Open_Targets_22.09	Arm fat mass (right)	4.18e-12	0.0124018
rs782575488	rs7405987	0.901173	intergenic	GWAS	Open_Targets_22.09	Hand grip strength	5e-12	-0.003
rs782575488	rs7405987	0.901173	intergenic	GWAS	Open_Targets_22.09	Body mass index	6e-12	0.019
rs782575488	rs7405987	0.901173	intergenic	GWAS	Open_Targets_22.09	Eosinophil counts	6e-12	0
rs782575488	rs7405987	0.901173	intergenic	GWAS	Kanta_2025_03	Fasting glucose [Moles/volume] in Serum or Plasma [mmol/l], sample-wise median	6.55e-12	0.0169662
rs782575488	rs7405987	0.901173	intergenic	GWAS	Open_Targets_22.09	Macular thickness	7e-12	0
rs782575488	rs7405987	0.901173	intergenic	GWAS	Open_Targets_22.09	Refractive error	7e-12	0
rs782575488	rs7405987	0.901173	intergenic	GWAS	Open_Targets_22.09	Eosinophil counts	7e-12	-0.036576
rs782575488	rs7405987	0.901173	intergenic	GWAS	Open_Targets_22.09	Basal metabolic rate	7.5e-12	17.5785
rs782575488	rs7405987	0.901173	intergenic	GWAS	Open_Targets_22.09	Mean corpuscular volume	7.66e-12	-0.017438
rs782575488	rs7405987	0.901173	intergenic	GWAS	Open_Targets_22.09	Lifetime number of sexual partners	8.36e-12	-0.016564
rs782575488	rs7405987	0.901173	intergenic	GWAS	Open_Targets_22.09	Body mass index	1e-11	-0.0146
rs782575488	rs7405987	0.901173	intergenic	GWAS	Open_Targets_22.09	Body mass index (bmi)	1.09e-11	0.0983925
rs782575488	rs7405987	0.901173	intergenic	GWAS	Open_Targets_22.09	Arm fat mass (left)	1.24e-11	0.0135471
rs782575488	rs7405987	0.901173	intergenic	GWAS	FinnGen_R12	Diabetes, insulin treatment (Kela reimbursement) (more control exclusions)	1.48e-11	0.0467426
rs782575488	rs7405987	0.901173	intergenic	GWAS	Open_Targets_22.09	Body mass index (bmi)	1.59e-11	0.0972598
rs782575488	rs7405987	0.901173	intergenic	GWAS	Open_Targets_22.09	Leg fat-free mass (left)	2.12e-11	0.0248055
rs782575488	rs7405987	0.901173	intergenic	GWAS	Open_Targets_22.09	Leg predicted mass (left)	2.47e-11	0.0231813
rs782575488	rs7405987	0.901173	intergenic	GWAS	FGR12_UKBB	Type 2 diabetes, wide definition	2.51e-11	0.0425
rs782575488	rs7405987	0.901173	intergenic	GWAS	Open_Targets_22.09	HDL cholesterol	3e-11	0
rs782575488	rs7405987	0.901173	intergenic	GWAS	Open_Targets_22.09	Type 2 diabetes	3e-11	0
rs782575488	rs7405987	0.901173	intergenic	GWAS	Open_Targets_22.09	Direct bilirubin levels	3.9e-11	-0.0180534
rs782575488	rs7405987	0.901173	intergenic	GWAS	Open_Targets_22.09	Self-reported math ability	5e-11	-0.0139
rs782575488	rs7405987	0.901173	intergenic	GWAS	Open_Targets_22.09	Height	6e-11	-0.0146512
rs782575488	rs7405987	0.901173	intergenic	GWAS	Open_Targets_22.09	Lung function (FEV1/FVC)	6.97e-11	0.0188
rs782575488	rs7405987	0.901173	intergenic	GWAS	Open_Targets_22.09	Lung adenocarcinoma	7e-11	0.182322
rs782575488	rs7405987	0.901173	intergenic	GWAS	Open_Targets_22.09	Height	7e-11	0
rs782575488	rs7405987	0.901173	intergenic	GWAS	Open_Targets_22.09	Subcortical volume (MOSTest)	7e-11	0
rs782575488	rs7405987	0.901173	intergenic	GWAS	Open_Targets_22.09	Waist circumference adjusted for body mass index	8e-11	0
rs782575488	rs7405987	0.901173	intergenic	GWAS	Open_Targets_22.09	Age at first sexual intercourse	1.1e-10	-0.0149
rs782575488	rs7405987	0.901173	intergenic	GWAS	Open_Targets_22.09	Mean corpuscular volume	1.2e-10	-0.0186126
rs782575488	rs7405987	0.901173	intergenic	GWAS	Open_Targets_22.09	Leg predicted mass (right)	1.34e-10	0.0222526
rs782575488	rs7405987	0.901173	intergenic	GWAS	Open_Targets_22.09	Leg fat-free mass (right)	1.65e-10	0.0236171
rs782575488	rs7405987	0.901173	intergenic	GWAS	Open_Targets_22.09	Peripheral artery disease	2e-10	0
rs782575488	rs7405987	0.901173	intergenic	GWAS	Open_Targets_22.09	Eosinophil counts	2e-10	0.0318814
rs782575488	rs7405987	0.901173	intergenic	GWAS	Open_Targets_22.09	Ankle spacing width	2.02e-10	0.100336
rs782575488	rs7405987	0.901173	intergenic	GWAS	Open_Targets_22.09	Creatinine levels	3e-10	-0.0156348
rs782575488	rs7405987	0.901173	intergenic	GWAS	FGR12_UKBB	Pain (limb, back, neck, head abdominally)	3.09e-10	0.0243
rs782575488	rs7405987	0.901173	intergenic	GWAS	Open_Targets_22.09	Lifetime number of sexual partners	3.29e-10	0.0155418
rs782575488	rs7405987	0.901173	intergenic	GWAS	Open_Targets_22.09	Bilirubin levels	4.2e-10	-0.0140386
rs782575488	rs7405987	0.901173	intergenic	GWAS	FinnGen_MVP_UKBB_meta	Inguinal hernia	4.79e-10	-0.0355
rs782575488	rs7405987	0.901173	intergenic	GWAS	Open_Targets_22.09	Body mass index [Japanese]	5e-10	0.024
rs782575488	rs7405987	0.901173	intergenic	GWAS	Open_Targets_22.09	Lymphocyte counts	5.67e-10	0.015442
rs782575488	rs7405987	0.901173	intergenic	GWAS	Open_Targets_22.09	Lung function (FEV1/FVC)	6.64e-10	0.0183
rs782575488	rs7405987	0.901173	intergenic	GWAS	Open_Targets_22.09	Body mass index	8e-10	0.022219
rs782575488	rs7405987	0.901173	intergenic	GWAS	FGR12_UKBB	Other soft tissue disorders, not elsewhere classified	8.71e-10	0.0427
rs782575488	rs7405987	0.901173	intergenic	GWAS	Open_Targets_22.09	Loneliness (MTAG)	1e-09	0
rs782575488	rs7405987	0.901173	intergenic	GWAS	FinnGen_R12	Pain (limb, back, neck, head abdominally)	1.17e-09	0.0290509
rs782575488	rs7405987	0.901173	intergenic	GWAS	FGR12_UKBB	Depression medications	1.2e-09	0.0338
rs782575488	rs7405987	0.901173	intergenic	GWAS	FGR12_UKBB	Obesity	1.58e-09	0.0486
rs782575488	rs7405987	0.901173	intergenic	GWAS	Open_Targets_22.09	Arm fat-free mass (right)	1.68e-09	0.00788718
rs782575488	rs7405987	0.901173	intergenic	GWAS	Open_Targets_22.09	Lymphocyte counts	2.5e-09	0.0161267
rs782575488	rs7405987	0.901173	intergenic	GWAS	Open_Targets_22.09	Hip circumference	2.61e-09	0.157554
rs782575488	rs7405987	0.901173	intergenic	GWAS	Open_Targets_22.09	Whole body water mass	2.99e-09	0.0837115
rs782575488	rs7405987	0.901173	intergenic	GWAS	Open_Targets_22.09	Apolipoprotein B levels	3e-09	0.0168309
rs782575488	rs7405987	0.901173	intergenic	GWAS	Kanta_2025_03	Eosinophils [#/volume] in Blood [e9/l], sample-wise median	3.21e-09	0.0219883
rs782575488	rs7405987	0.901173	intergenic	GWAS	Kanta_2025_03	Eosinophils/100 leukocytes in Blood [%], sample-wise median	3.45e-09	0.0222988
rs782575488	rs7405987	0.901173	intergenic	GWAS	Open_Targets_22.09	Smoking initiation (ever regular vs never regular) (MTAG)	4e-09	0.00872394
rs782575488	rs7405987	0.901173	intergenic	GWAS	Open_Targets_22.09	Cortical surface area (MOSTest)	4e-09	0
rs782575488	rs7405987	0.901173	intergenic	GWAS	FinnGen_MVP_UKBB_meta	Dorsalgia	4.79e-09	0.0215
rs782575488	rs7405987	0.901173	intergenic	GWAS	Open_Targets_22.09	Body fat percentage	5e-09	0
rs782575488	rs7405987	0.901173	intergenic	GWAS	Open_Targets_22.09	General risk tolerance (MTAG)	5e-09	-0.0079
rs782575488	rs7405987	0.901173	intergenic	GWAS	Kanta_2025_03	Hemoglobin A1c/Hemoglobin.total in Blood [mmol/mol], sample-wise median	5.95e-09	0.0148398
rs782575488	rs7405987	0.901173	intergenic	GWAS	Open_Targets_22.09	Loneliness	6e-09	0
rs782575488	rs7405987	0.901173	intergenic	GWAS	FinnGen_R12	Weight, inverse-rank normalized	6.16e-09	0.0138305
rs782575488	rs7405987	0.901173	intergenic	GWAS	FinnGen_MVP_UKBB_meta	Obesity	6.31e-09	0.023
rs782575488	rs7405987	0.901173	intergenic	GWAS	Open_Targets_22.09	Mean platelet volume	6.8e-09	0.0128513
rs782575488	rs7405987	0.901173	intergenic	GWAS	Open_Targets_22.09	Metabolic syndrome	8e-09	0.0473409
rs782575488	rs7405987	0.901173	intergenic	GWAS	Open_Targets_22.09	Overall health rating	8.53e-09	-0.0118532
rs782575488	rs7405987	0.901173	intergenic	GWAS	FinnGen_R12	Depression medications	9e-09	0.0419924
rs782575488	rs7405987	0.901173	intergenic	GWAS	Open_Targets_22.09	Triglyceride levels	1e-08	0
rs782575488	rs7405987	0.901173	intergenic	GWAS	Open_Targets_22.09	Systolic blood pressure	1.12e-08	-0.0111302
rs782575488	rs7405987	0.901173	intergenic	GWAS	FinnGen_R12	Other headache syndromes	1.45e-08	0.064957
rs782575488	rs7405987	0.901173	intergenic	GWAS	FinnGen_R12	Type 2 diabetes, wide definition	1.83e-08	0.0455265
rs782575488	rs7405987	0.901173	intergenic	GWAS	Open_Targets_22.09	Lymphocyte counts	1.99e-08	0.013059
rs782575488	rs7405987	0.901173	intergenic	GWAS	Open_Targets_22.09	Heel bone mineral density	2e-08	0
rs782575488	rs7405987	0.901173	intergenic	GWAS	Open_Targets_22.09	Psoriasis [fixed]	2e-08	-0.0811191
rs782575488	rs7405987	0.901173	intergenic	GWAS	Open_Targets_22.09	White matter microstructure (mode of anisotropy) [External capsule ]	2e-08	0
rs782575488	rs7405987	0.901173	intergenic	GWAS	FinnGen_R12	Other soft tissue disorders, not elsewhere classified	2.11e-08	0.0402982
rs782575488	rs7405987	0.901173	intergenic	GWAS	Open_Targets_22.09	Mean corpuscular volume	2.23e-08	-0.030043
rs782575488	rs7405987	0.901173	intergenic	GWAS	FinnGen_R12	Body-mass index, inverse-rank normalized	2.59e-08	0.0142024
rs782575488	rs7405987	0.901173	intergenic	GWAS	FinnGen_R12	Depression or dysthymia	2.82e-08	0.0400718
rs782575488	rs7405987	0.901173	intergenic	GWAS	Open_Targets_22.09	Body mass index (bmi)	2.83e-08	0.0760902
rs782575488	rs7405987	0.901173	intergenic	GWAS	Open_Targets_22.09	Lung adenocarcinoma [East Asian]	3e-08	0.122218
rs782575488	rs7405987	0.901173	intergenic	GWAS	Open_Targets_22.09	Pulse pressure	3.66e-08	-0.0107002
rs782575488	rs7405987	0.901173	intergenic	GWAS	Open_Targets_22.09	Lymphocyte counts	3.8e-08	0.0143176
rs782575488	rs7405987	0.901173	intergenic	GWAS	Open_Targets_22.09	Light diy (eg: pruning, watering the lawn) | types of physical activity in last 4 weeks	3.94e-08	0.0315626
rs782575488	rs7405987	0.901173	intergenic	GWAS	Open_Targets_22.09	White matter microstructure (mode of anisotropy) [External capsule ]	4e-08	0
rs782575488	rs7405987	0.901173	intergenic	GWAS	Open_Targets_22.09	Waist circumference adjusted for body mass index	4e-08	0
rs782575488	rs7405987	0.901173	intergenic	GWAS	FGR12_UKBB	Other headache syndromes	4.17e-08	0.062
rs782575488	rs7405987	0.901173	intergenic	GWAS	Open_Targets_22.09	Apolipoprotein B levels	4.5e-08	0.0134062
rs782575488	rs7406031	0.817053	intergenic	GWAS	Open_Targets_22.09	Vertex-wise sulcal depth	3e-76	0
rs782575488	rs7406031	0.817053	intergenic	GWAS	Open_Targets_22.09	Eosinophil counts	3e-44	0
rs782575488	rs7406031	0.817053	intergenic	GWAS	Open_Targets_22.09	Vertex-wise cortical thickness	3e-42	0
rs782575488	rs7406031	0.817053	intergenic	GWAS	Open_Targets_22.09	Vertex-wise cortical surface area	4e-41	0
rs782575488	rs7406031	0.817053	intergenic	GWAS	Open_Targets_22.09	Liver enzyme levels (gamma-glutamyl transferase)	5e-39	0.00863138
rs782575488	rs7406031	0.817053	intergenic	GWAS	Open_Targets_22.09	Eosinophil counts	8e-38	0
rs782575488	rs7406031	0.817053	intergenic	GWAS	Open_Targets_22.09	Eosinophil counts	2.27e-37	0.030422
rs782575488	rs7406031	0.817053	intergenic	GWAS	Open_Targets_22.09	Eosinophil counts	1.7e-32	0.0301551
rs782575488	rs7406031	0.817053	intergenic	GWAS	Open_Targets_22.09	Gamma glutamyl transferase levels	2.5e-32	0.0289027
rs782575488	rs7406031	0.817053	intergenic	GWAS	Open_Targets_22.09	Eosinophil percentage of white cells	2.6e-30	0.0291579
rs782575488	rs7406031	0.817053	intergenic	GWAS	Open_Targets_22.09	Eosinophil counts	2e-29	0.0228
rs782575488	rs7406031	0.817053	intergenic	GWAS	Open_Targets_22.09	Eosinophil counts	5.27e-29	-0.025465
rs782575488	rs7406031	0.817053	intergenic	GWAS	Open_Targets_22.09	Gamma glutamyl transpeptidase	4e-28	-0.0247
rs782575488	rs7406031	0.817053	intergenic	GWAS	Open_Targets_22.09	Body fat percentage	6e-28	0.021
rs782575488	rs7406031	0.817053	intergenic	GWAS	Open_Targets_22.09	Trunk fat mass	4.51e-26	0.166567
rs782575488	rs7406031	0.817053	intergenic	GWAS	Open_Targets_22.09	Eosinophil counts	4e-25	-0.0252416
rs782575488	rs7406031	0.817053	intergenic	GWAS	Open_Targets_22.09	Eosinophil percentage of white cells	5e-24	-0.0247284
rs782575488	rs7406031	0.817053	intergenic	GWAS	Open_Targets_22.09	Trunk fat percentage	1.98e-23	0.220431
rs782575488	rs7406031	0.817053	intergenic	GWAS	Open_Targets_22.09	Whole body fat mass	3.51e-23	0.280558
rs782575488	rs7406031	0.817053	intergenic	GWAS	Open_Targets_22.09	Eosinophill count	1.15e-22	0.0213698
rs782575488	rs7406031	0.817053	intergenic	GWAS	Open_Targets_22.09	Body fat percentage	3.51e-22	0.18735
rs782575488	rs7406031	0.817053	intergenic	GWAS	FinnGen_MVP_UKBB_meta	Type 2 diabetes, definitions combined	2.19e-21	-0.0311
rs782575488	rs7406031	0.817053	intergenic	GWAS	Open_Targets_22.09	Triglyceride levels	3e-20	0.0240892
rs782575488	rs7406031	0.817053	intergenic	GWAS	Open_Targets_22.09	Triglycerides	3e-20	0.0226
rs782575488	rs7406031	0.817053	intergenic	GWAS	Open_Targets_22.09	Triglycerides	3e-20	0.024
rs782575488	rs7406031	0.817053	intergenic	GWAS	Open_Targets_22.09	Weight	6.69e-20	0.393751
rs782575488	rs7406031	0.817053	intergenic	GWAS	Open_Targets_22.09	Alanine aminotransferase levels	7e-20	0
rs782575488	rs7406031	0.817053	intergenic	GWAS	Open_Targets_22.09	Weight	7.2e-20	0.39186
rs782575488	rs7406031	0.817053	intergenic	GWAS	Open_Targets_22.09	Type 2 diabetes	1e-19	0.0421
rs782575488	rs7406031	0.817053	intergenic	GWAS	Open_Targets_22.09	Alanine aminotransferase levels	1e-19	0.023
rs782575488	rs7406031	0.817053	intergenic	GWAS	Open_Targets_22.09	Waist circumference	2.01e-19	0.326611
rs782575488	rs7406031	0.817053	intergenic	GWAS	Open_Targets_22.09	Trunk fat mass	3.93e-19	-0.125127
rs782575488	rs7406031	0.817053	intergenic	GWAS	Open_Targets_22.09	Eosinophil counts	6.17e-19	0.0406516
rs782575488	rs7406031	0.817053	intergenic	GWAS	Open_Targets_22.09	Eosinophill count	6.49e-19	-0.0179466
rs782575488	rs7406031	0.817053	intergenic	GWAS	Open_Targets_22.09	Type 2 diabetes	8e-19	0
rs782575488	rs7406031	0.817053	intergenic	GWAS	Open_Targets_22.09	Liver enzyme levels (alanine transaminase)	2.1e-18	0.00427555
rs782575488	rs7406031	0.817053	intergenic	GWAS	Kanta_2025_03	Gamma glutamyl transferase [Enzymatic activity/volume] in Serum or Plasma [u/l], sample-wise median	3.45e-18	-0.024393
rs782575488	rs7406031	0.817053	intergenic	GWAS	Open_Targets_22.09	Body mass index	4e-18	0.0195
rs782575488	rs7406031	0.817053	intergenic	GWAS	Open_Targets_22.09	Leg fat mass (left)	6.2e-18	0.0403561
rs782575488	rs7406031	0.817053	intergenic	GWAS	Kanta_2025_03	Triglyceride [Moles/volume] in Serum or Plasma --fasting [mmol/l], sample-wise median	7.9e-18	-0.0213507
rs782575488	rs7406031	0.817053	intergenic	GWAS	Open_Targets_22.09	Eosinophil percentage of white cells	8.33e-18	-0.0378904
rs782575488	rs7406031	0.817053	intergenic	GWAS	Open_Targets_22.09	Leg fat mass (right)	8.64e-18	0.0411698
rs782575488	rs7406031	0.817053	intergenic	GWAS	Open_Targets_22.09	Trunk fat percentage	9.62e-18	-0.168271
rs782575488	rs7406031	0.817053	intergenic	GWAS	Open_Targets_22.09	Cortical surface area	1e-17	0
rs782575488	rs7406031	0.817053	intergenic	GWAS	Open_Targets_22.09	Cortical thickness	1e-17	0
rs782575488	rs7406031	0.817053	intergenic	GWAS	Open_Targets_22.09	Sum eosinophil basophil counts	2.28e-17	0.0388262
rs782575488	rs7406031	0.817053	intergenic	GWAS	Open_Targets_22.09	Arm fat percentage (left)	3.35e-17	0.194354
rs782575488	rs7406031	0.817053	intergenic	GWAS	Open_Targets_22.09	Leg fat percentage (left)	4.07e-17	0.131157
rs782575488	rs7406031	0.817053	intergenic	GWAS	Open_Targets_22.09	Height	4.4e-17	0.016363
rs782575488	rs7406031	0.817053	intergenic	GWAS	Open_Targets_22.09	Eosinophil percentage of granulocytes	4.47e-17	-0.0372047
rs782575488	rs7406031	0.817053	intergenic	GWAS	Open_Targets_22.09	Arm fat mass (right)	5.91e-17	0.0157586
rs782575488	rs7406031	0.817053	intergenic	GWAS	Open_Targets_22.09	Hand grip strength	1e-16	-0.003
rs782575488	rs7406031	0.817053	intergenic	GWAS	Open_Targets_22.09	Whole body fat mass	1.32e-16	-0.207695
rs782575488	rs7406031	0.817053	intergenic	GWAS	Open_Targets_22.09	Arm fat mass (left)	2.05e-16	0.0172997
rs782575488	rs7406031	0.817053	intergenic	GWAS	Open_Targets_22.09	Body fat percentage	2.77e-16	-0.140499
rs782575488	rs7406031	0.817053	intergenic	GWAS	Open_Targets_22.09	Waist-hip ratio	3e-16	0.0172
rs782575488	rs7406031	0.817053	intergenic	GWAS	Open_Targets_22.09	Waist-hip ratio	3e-16	0.0172
rs782575488	rs7406031	0.817053	intergenic	GWAS	Open_Targets_22.09	Predicted visceral adipose tissue	4e-16	0.0254674
rs782575488	rs7406031	0.817053	intergenic	GWAS	Open_Targets_22.09	Weight	4e-16	0.0245567
rs782575488	rs7406031	0.817053	intergenic	GWAS	Open_Targets_22.09	Arm fat percentage (right)	4.46e-16	0.185595
rs782575488	rs7406031	0.817053	intergenic	GWAS	Open_Targets_22.09	Leg fat percentage (right)	5.03e-16	0.133049
rs782575488	rs7406031	0.817053	intergenic	GWAS	Open_Targets_22.09	Low density lipoprotein cholesterol levels	5.6e-16	0.0193189
rs782575488	rs7406031	0.817053	intergenic	GWAS	Open_Targets_22.09	Eosinophill percentage	6.92e-16	0.0424208
rs782575488	rs7406031	0.817053	intergenic	GWAS	Open_Targets_22.09	Brain morphology (MOSTest)	1e-15	0
rs782575488	rs7406031	0.817053	intergenic	GWAS	Open_Targets_22.09	Lung function (FEV1/FVC)	2e-15	-0.0185402
rs782575488	rs7406031	0.817053	intergenic	GWAS	Open_Targets_22.09	Lung function (FEV1/FVC)	3e-15	0
rs782575488	rs7406031	0.817053	intergenic	GWAS	Open_Targets_22.09	Body mass index	3e-15	0.0189553
rs782575488	rs7406031	0.817053	intergenic	GWAS	Open_Targets_22.09	Metabolic biomarkers (multivariate analysis)	3e-15	0
rs782575488	rs7406031	0.817053	intergenic	GWAS	Open_Targets_22.09	Neutrophil percentage of granulocytes	6e-15	0.0345995
rs782575488	rs7406031	0.817053	intergenic	GWAS	Open_Targets_22.09	Triglyceride levels	6e-15	0
rs782575488	rs7406031	0.817053	intergenic	GWAS	Open_Targets_22.09	Externalizing behaviour (multivariate analysis)	6e-15	0.01
rs782575488	rs7406031	0.817053	intergenic	GWAS	Open_Targets_22.09	Body mass index	7e-15	0
rs782575488	rs7406031	0.817053	intergenic	GWAS	Open_Targets_22.09	Hip circumference	1e-14	0.215772
rs782575488	rs7406031	0.817053	intergenic	GWAS	Open_Targets_22.09	Alanine aminotransferase levels	2.5e-14	0.019811
rs782575488	rs7406031	0.817053	intergenic	GWAS	Open_Targets_22.09	Triglyceride levels	4.2e-14	0.0192452
rs782575488	rs7406031	0.817053	intergenic	GWAS	Open_Targets_22.09	Weight	4.21e-14	-0.287859
rs782575488	rs7406031	0.817053	intergenic	GWAS	Open_Targets_22.09	Weight	4.6e-14	-0.288632
rs782575488	rs7406031	0.817053	intergenic	GWAS	Open_Targets_22.09	Body mass index	1e-13	0
rs782575488	rs7406031	0.817053	intergenic	GWAS	Open_Targets_22.09	Body mass index	2e-13	0.0149
rs782575488	rs7406031	0.817053	intergenic	GWAS	Open_Targets_22.09	Body mass index	2e-13	0.0149
rs782575488	rs7406031	0.817053	intergenic	GWAS	Open_Targets_22.09	Eosinophil percentage of granulocytes	2.92e-13	-0.0299772
rs782575488	rs7406031	0.817053	intergenic	GWAS	Open_Targets_22.09	Eosinophil percentage of white cells	3.44e-13	-0.0297448
rs782575488	rs7406031	0.817053	intergenic	GWAS	Open_Targets_22.09	Waist circumference	8.09e-13	-0.230213
rs782575488	rs7406031	0.817053	intergenic	GWAS	Open_Targets_22.09	Peripheral artery disease	9e-13	0
rs782575488	rs7406031	0.817053	intergenic	GWAS	Open_Targets_22.09	Leg fat mass (left)	1.35e-12	-0.029428
rs782575488	rs7406031	0.817053	intergenic	GWAS	Open_Targets_22.09	Eosinophill percentage	1.45e-12	-0.0357454
rs782575488	rs7406031	0.817053	intergenic	GWAS	Open_Targets_22.09	Leg fat mass (right)	1.91e-12	-0.0299471
rs782575488	rs7406031	0.817053	intergenic	GWAS	Open_Targets_22.09	EGFR mutation-positive lung adenocarcinoma	2e-12	0.239017
rs782575488	rs7406031	0.817053	intergenic	GWAS	Open_Targets_22.09	Triglycerides	2e-12	0
rs782575488	rs7406031	0.817053	intergenic	GWAS	Open_Targets_22.09	Number of sexual partners	2e-12	-0.0200101
rs782575488	rs7406031	0.817053	intergenic	GWAS	Open_Targets_22.09	Adult body size	2e-12	0.0125644
rs782575488	rs7406031	0.817053	intergenic	GWAS	Open_Targets_22.09	Eosinophil counts	2.35e-12	-0.0286961
rs782575488	rs7406031	0.817053	intergenic	GWAS	Open_Targets_22.09	Arm fat percentage (left)	2.8e-12	-0.142921
rs782575488	rs7406031	0.817053	intergenic	GWAS	Open_Targets_22.09	Gamma glutamyl transferase levels	3e-12	-0.0194
rs782575488	rs7406031	0.817053	intergenic	GWAS	FGR12_UKBB	Depression medications	3.16e-12	-0.0365
rs782575488	rs7406031	0.817053	intergenic	GWAS	Open_Targets_22.09	Hand grip strength	5e-12	-0.003
rs782575488	rs7406031	0.817053	intergenic	GWAS	Open_Targets_22.09	Body mass index	6e-12	0.019
rs782575488	rs7406031	0.817053	intergenic	GWAS	Open_Targets_22.09	Eosinophil counts	6e-12	0
rs782575488	rs7406031	0.817053	intergenic	GWAS	Open_Targets_22.09	Macular thickness	7e-12	0
rs782575488	rs7406031	0.817053	intergenic	GWAS	Open_Targets_22.09	Refractive error	7e-12	0
rs782575488	rs7406031	0.817053	intergenic	GWAS	Open_Targets_22.09	Eosinophil counts	7e-12	-0.036576
rs782575488	rs7406031	0.817053	intergenic	GWAS	Open_Targets_22.09	Basal metabolic rate	7.5e-12	17.5785
rs782575488	rs7406031	0.817053	intergenic	GWAS	Open_Targets_22.09	Lifetime number of sexual partners	8.36e-12	-0.016564
rs782575488	rs7406031	0.817053	intergenic	GWAS	Open_Targets_22.09	Leg fat percentage (left)	9.62e-12	-0.0967355
rs782575488	rs7406031	0.817053	intergenic	GWAS	FGR12_UKBB	Type 2 diabetes, definitions combined	1e-11	-0.0369
rs782575488	rs7406031	0.817053	intergenic	GWAS	Open_Targets_22.09	Body mass index	1e-11	-0.0146
rs782575488	rs7406031	0.817053	intergenic	GWAS	Open_Targets_22.09	Body mass index (bmi)	1.09e-11	0.0983925
rs782575488	rs7406031	0.817053	intergenic	GWAS	Open_Targets_22.09	Neutrophil percentage of granulocytes	1.27e-11	0.0278174
rs782575488	rs7406031	0.817053	intergenic	GWAS	Open_Targets_22.09	Arm fat mass (right)	1.33e-11	-0.0113096
rs782575488	rs7406031	0.817053	intergenic	GWAS	Open_Targets_22.09	Body mass index (bmi)	1.59e-11	0.0972598
rs782575488	rs7406031	0.817053	intergenic	GWAS	Open_Targets_22.09	Leg fat-free mass (left)	2.12e-11	0.0248055
rs782575488	rs7406031	0.817053	intergenic	GWAS	Open_Targets_22.09	Arm fat mass (left)	2.16e-11	-0.0125065
rs782575488	rs7406031	0.817053	intergenic	GWAS	Open_Targets_22.09	Low density lipoprotein cholesterol levels	2.4e-11	-0.0146629
rs782575488	rs7406031	0.817053	intergenic	GWAS	Open_Targets_22.09	Leg predicted mass (left)	2.47e-11	0.0231813
rs782575488	rs7406031	0.817053	intergenic	GWAS	Open_Targets_22.09	Arm fat percentage (right)	2.74e-11	-0.135021
rs782575488	rs7406031	0.817053	intergenic	GWAS	Open_Targets_22.09	HDL cholesterol	3e-11	0
rs782575488	rs7406031	0.817053	intergenic	GWAS	Open_Targets_22.09	Type 2 diabetes	3e-11	0
rs782575488	rs7406031	0.817053	intergenic	GWAS	Open_Targets_22.09	Leg fat percentage (right)	3.03e-11	-0.0992651
rs782575488	rs7406031	0.817053	intergenic	GWAS	Open_Targets_22.09	Sum eosinophil basophil counts	3.68e-11	-0.0271091
rs782575488	rs7406031	0.817053	intergenic	GWAS	Open_Targets_22.09	Direct bilirubin levels	3.9e-11	-0.0180534
rs782575488	rs7406031	0.817053	intergenic	GWAS	Open_Targets_22.09	Self-reported math ability	5e-11	-0.0139
rs782575488	rs7406031	0.817053	intergenic	GWAS	FinnGen_R12	Weight, inverse-rank normalized	5.78e-11	-0.0148175
rs782575488	rs7406031	0.817053	intergenic	GWAS	Open_Targets_22.09	Height	6e-11	-0.0146512
rs782575488	rs7406031	0.817053	intergenic	GWAS	Open_Targets_22.09	Liver enzyme levels (alanine transaminase)	6.6e-11	-0.0028795
rs782575488	rs7406031	0.817053	intergenic	GWAS	FinnGen_MVP_UKBB_meta	Obesity	6.92e-11	-0.0234
rs782575488	rs7406031	0.817053	intergenic	GWAS	Open_Targets_22.09	Lifetime number of sexual partners	6.93e-11	-0.0150621
rs782575488	rs7406031	0.817053	intergenic	GWAS	Open_Targets_22.09	Lung function (FEV1/FVC)	6.97e-11	0.0188
rs782575488	rs7406031	0.817053	intergenic	GWAS	Open_Targets_22.09	Lung adenocarcinoma	7e-11	0.182322
rs782575488	rs7406031	0.817053	intergenic	GWAS	Open_Targets_22.09	Height	7e-11	0
rs782575488	rs7406031	0.817053	intergenic	GWAS	Open_Targets_22.09	Subcortical volume (MOSTest)	7e-11	0
rs782575488	rs7406031	0.817053	intergenic	GWAS	Open_Targets_22.09	Waist circumference adjusted for body mass index	8e-11	0
rs782575488	rs7406031	0.817053	intergenic	GWAS	Open_Targets_22.09	Age at first sexual intercourse	1.1e-10	-0.0149
rs782575488	rs7406031	0.817053	intergenic	GWAS	FinnGen_R12	Depression medications	1.11e-10	-0.044802
rs782575488	rs7406031	0.817053	intergenic	GWAS	Open_Targets_22.09	Leg predicted mass (right)	1.34e-10	0.0222526
rs782575488	rs7406031	0.817053	intergenic	GWAS	Open_Targets_22.09	Leg fat-free mass (right)	1.65e-10	0.0236171
rs782575488	rs7406031	0.817053	intergenic	GWAS	Open_Targets_22.09	Peripheral artery disease	2e-10	0
rs782575488	rs7406031	0.817053	intergenic	GWAS	Open_Targets_22.09	Eosinophil counts	2e-10	0.0318814
rs782575488	rs7406031	0.817053	intergenic	GWAS	Open_Targets_22.09	Ankle spacing width	2.02e-10	0.100336
rs782575488	rs7406031	0.817053	intergenic	GWAS	FGR12_UKBB	Other soft tissue disorders, not elsewhere classified	2.09e-10	-0.042
rs782575488	rs7406031	0.817053	intergenic	GWAS	FinnGen_R12	Anxiety disorders (more control exclusions)	2.16e-10	-0.0472877
rs782575488	rs7406031	0.817053	intergenic	GWAS	Open_Targets_22.09	Creatinine levels	3e-10	-0.0156348
rs782575488	rs7406031	0.817053	intergenic	GWAS	Kanta_2025_03	Alanine aminotransferase [Enzymatic activity/volume] in Serum or Plasma [u/l], sample-wise median	3.3e-10	-0.014198
rs782575488	rs7406031	0.817053	intergenic	GWAS	FGR12_UKBB	Obesity	3.8e-10	-0.0477
rs782575488	rs7406031	0.817053	intergenic	GWAS	Open_Targets_22.09	Bilirubin levels	4.2e-10	-0.0140386
rs782575488	rs7406031	0.817053	intergenic	GWAS	FGR12_UKBB	Pain (limb, back, neck, head abdominally)	4.68e-10	-0.0228
rs782575488	rs7406031	0.817053	intergenic	GWAS	Open_Targets_22.09	Body mass index [Japanese]	5e-10	0.024
rs782575488	rs7406031	0.817053	intergenic	GWAS	Open_Targets_22.09	Lymphocyte counts	5.67e-10	0.015442
rs782575488	rs7406031	0.817053	intergenic	GWAS	Open_Targets_22.09	Arm predicted mass (right)	7.47e-10	-0.0065632
rs782575488	rs7406031	0.817053	intergenic	GWAS	Open_Targets_22.09	Body mass index	8e-10	0.022219
rs782575488	rs7406031	0.817053	intergenic	GWAS	FinnGen_R12	Pain (limb, back, neck, head abdominally)	9.45e-10	-0.0277686
rs782575488	rs7406031	0.817053	intergenic	GWAS	Open_Targets_22.09	Loneliness (MTAG)	1e-09	0
rs782575488	rs7406031	0.817053	intergenic	GWAS	FinnGen_R12	Type 2 diabetes, definitions combined	1.19e-09	-0.0392249
rs782575488	rs7406031	0.817053	intergenic	GWAS	Open_Targets_22.09	Arm fat-free mass (right)	1.68e-09	0.00788718
rs782575488	rs7406031	0.817053	intergenic	GWAS	Open_Targets_22.09	Lymphocyte counts	2.5e-09	0.0161267
rs782575488	rs7406031	0.817053	intergenic	GWAS	Open_Targets_22.09	Whole body water mass	2.99e-09	0.0837115
rs782575488	rs7406031	0.817053	intergenic	GWAS	Open_Targets_22.09	Apolipoprotein B levels	3e-09	0.0168309
rs782575488	rs7406031	0.817053	intergenic	GWAS	FGR12_UKBB	Type 2 diabetes, wide definition	3.24e-09	-0.0357
rs782575488	rs7406031	0.817053	intergenic	GWAS	FinnGen_R12	Depression or dysthymia	3.49e-09	-0.0405339
rs782575488	rs7406031	0.817053	intergenic	GWAS	Open_Targets_22.09	Whole body fat-free mass	3.53e-09	-0.0954529
rs782575488	rs7406031	0.817053	intergenic	GWAS	FinnGen_R12	Other soft tissue disorders, not elsewhere classified	3.59e-09	-0.0403725
rs782575488	rs7406031	0.817053	intergenic	GWAS	FinnGen_MVP_UKBB_meta	Inguinal hernia	3.72e-09	0.0313
rs782575488	rs7406031	0.817053	intergenic	GWAS	Open_Targets_22.09	Smoking initiation (ever regular vs never regular) (MTAG)	4e-09	0.00872394
rs782575488	rs7406031	0.817053	intergenic	GWAS	Open_Targets_22.09	Cortical surface area (MOSTest)	4e-09	0
rs782575488	rs7406031	0.817053	intergenic	GWAS	FinnGen_R12	Diabetes, insulin treatment (Kela reimbursement) (more control exclusions)	4.11e-09	-0.0387667
rs782575488	rs7406031	0.817053	intergenic	GWAS	Open_Targets_22.09	Body fat percentage	5e-09	0
rs782575488	rs7406031	0.817053	intergenic	GWAS	Open_Targets_22.09	General risk tolerance (MTAG)	5e-09	-0.0079
rs782575488	rs7406031	0.817053	intergenic	GWAS	Open_Targets_22.09	Loneliness	6e-09	0
rs782575488	rs7406031	0.817053	intergenic	GWAS	Open_Targets_22.09	Mean platelet volume	6.8e-09	0.0128513
rs782575488	rs7406031	0.817053	intergenic	GWAS	FGR12_UKBB	Any mental disorder	6.92e-09	-0.0239
rs782575488	rs7406031	0.817053	intergenic	GWAS	Open_Targets_22.09	Metabolic syndrome	8e-09	0.0473409
rs782575488	rs7406031	0.817053	intergenic	GWAS	Kanta_2025_03	Eosinophils [#/volume] in Blood [e9/l], sample-wise median	8.4e-09	-0.0203279
rs782575488	rs7406031	0.817053	intergenic	GWAS	Kanta_2025_03	Fasting glucose [Moles/volume] in Serum or Plasma [mmol/l], sample-wise median	8.41e-09	-0.0135227
rs782575488	rs7406031	0.817053	intergenic	GWAS	Open_Targets_22.09	Overall health rating	8.53e-09	-0.0118532
rs782575488	rs7406031	0.817053	intergenic	GWAS	Open_Targets_22.09	Arm predicted mass (left)	9.26e-09	-0.0065795
rs782575488	rs7406031	0.817053	intergenic	GWAS	Open_Targets_22.09	Triglyceride levels	1e-08	0
rs782575488	rs7406031	0.817053	intergenic	GWAS	Open_Targets_22.09	Arm fat-free mass (left)	1.03e-08	-0.006974
rs782575488	rs7406031	0.817053	intergenic	GWAS	Open_Targets_22.09	Systolic blood pressure	1.12e-08	-0.0111302
rs782575488	rs7406031	0.817053	intergenic	GWAS	FinnGen_MVP_UKBB_meta	Dorsalgia	1.23e-08	-0.0193
rs782575488	rs7406031	0.817053	intergenic	GWAS	FinnGen_R12	Spondylopathies	1.31e-08	-0.0430278
rs782575488	rs7406031	0.817053	intergenic	GWAS	FinnGen_R12	Other headache syndromes	1.75e-08	-0.0614558
rs782575488	rs7406031	0.817053	intergenic	GWAS	Open_Targets_22.09	Hip circumference	1.75e-08	-0.139281
rs782575488	rs7406031	0.817053	intergenic	GWAS	Open_Targets_22.09	Lung function (FEV1/FVC)	1.89e-08	-0.0156
rs782575488	rs7406031	0.817053	intergenic	GWAS	Open_Targets_22.09	Heel bone mineral density	2e-08	0
rs782575488	rs7406031	0.817053	intergenic	GWAS	Open_Targets_22.09	Psoriasis [fixed]	2e-08	-0.0811191
rs782575488	rs7406031	0.817053	intergenic	GWAS	Open_Targets_22.09	White matter microstructure (mode of anisotropy) [External capsule ]	2e-08	0
rs782575488	rs7406031	0.817053	intergenic	GWAS	Kanta_2025_03	Eosinophils/100 leukocytes in Blood [%], sample-wise median	2.57e-08	-0.0199728
rs782575488	rs7406031	0.817053	intergenic	GWAS	Open_Targets_22.09	Basal metabolic rate	2.77e-08	-12.6563
rs782575488	rs7406031	0.817053	intergenic	GWAS	Open_Targets_22.09	Lung adenocarcinoma [East Asian]	3e-08	0.122218
rs782575488	rs7406031	0.817053	intergenic	GWAS	Open_Targets_22.09	Pulse pressure	3.66e-08	-0.0107002
rs782575488	rs7406031	0.817053	intergenic	GWAS	Open_Targets_22.09	Light diy (eg: pruning, watering the lawn) | types of physical activity in last 4 weeks	3.94e-08	0.0315626
rs782575488	rs7406031	0.817053	intergenic	GWAS	FGR12_UKBB	Pain in limb	3.98e-08	-0.0399
rs782575488	rs7406031	0.817053	intergenic	GWAS	Open_Targets_22.09	Body mass index (bmi)	4e-08	-0.0705793
rs782575488	rs7406031	0.817053	intergenic	GWAS	Open_Targets_22.09	White matter microstructure (mode of anisotropy) [External capsule ]	4e-08	0
rs782575488	rs7406031	0.817053	intergenic	GWAS	Open_Targets_22.09	Waist circumference adjusted for body mass index	4e-08	0
rs782575488	rs7406031	0.817053	intergenic	GWAS	Open_Targets_22.09	Leg predicted mass (left)	4.01e-08	-0.0169221
rs782575488	rs7406031	0.817053	intergenic	GWAS	Open_Targets_22.09	Leg fat-free mass (left)	4.28e-08	-0.01801
rs782575488	rs7406031	0.817053	intergenic	GWAS	Open_Targets_22.09	Standing height	4.32e-08	-0.0935916
rs782575488	rs7406031	0.817053	intergenic	GWAS	FinnGen_R12	Body-mass index, inverse-rank normalized	4.35e-08	-0.0132818
rs782575488	rs7406031	0.817053	intergenic	GWAS	Open_Targets_22.09	Body mass index (bmi)	4.37e-08	-0.0701062
rs782575488	rs7406031	0.817053	intergenic	GWAS	Open_Targets_22.09	Apolipoprotein B levels	4.5e-08	0.0134062
rs782575488	rs7406141	0.815259	intergenic	GWAS	Open_Targets_22.09	Vertex-wise sulcal depth	3e-76	0
rs782575488	rs7406141	0.815259	intergenic	GWAS	Open_Targets_22.09	Eosinophil counts	3e-44	0
rs782575488	rs7406141	0.815259	intergenic	GWAS	Open_Targets_22.09	Vertex-wise cortical thickness	3e-42	0
rs782575488	rs7406141	0.815259	intergenic	GWAS	Open_Targets_22.09	Vertex-wise cortical surface area	4e-41	0
rs782575488	rs7406141	0.815259	intergenic	GWAS	Open_Targets_22.09	Liver enzyme levels (gamma-glutamyl transferase)	5e-39	0.00863138
rs782575488	rs7406141	0.815259	intergenic	GWAS	Open_Targets_22.09	Eosinophil counts	8e-38	0
rs782575488	rs7406141	0.815259	intergenic	GWAS	Open_Targets_22.09	Eosinophil counts	2.27e-37	0.030422
rs782575488	rs7406141	0.815259	intergenic	GWAS	Open_Targets_22.09	Eosinophil counts	1.7e-32	0.0301551
rs782575488	rs7406141	0.815259	intergenic	GWAS	Open_Targets_22.09	Gamma glutamyl transferase levels	2.5e-32	0.0289027
rs782575488	rs7406141	0.815259	intergenic	GWAS	Open_Targets_22.09	Eosinophil percentage of white cells	2.6e-30	0.0291579
rs782575488	rs7406141	0.815259	intergenic	GWAS	Open_Targets_22.09	Eosinophil counts	2e-29	0.0228
rs782575488	rs7406141	0.815259	intergenic	GWAS	Open_Targets_22.09	Eosinophil counts	3.11e-29	-0.025551
rs782575488	rs7406141	0.815259	intergenic	GWAS	Open_Targets_22.09	Gamma glutamyl transpeptidase	4e-28	-0.0247
rs782575488	rs7406141	0.815259	intergenic	GWAS	Open_Targets_22.09	Body fat percentage	6e-28	0.021
rs782575488	rs7406141	0.815259	intergenic	GWAS	Open_Targets_22.09	Trunk fat mass	4.51e-26	0.166567
rs782575488	rs7406141	0.815259	intergenic	GWAS	Open_Targets_22.09	Eosinophil counts	2.6e-25	-0.0253256
rs782575488	rs7406141	0.815259	intergenic	GWAS	Open_Targets_22.09	Eosinophil percentage of white cells	1.9e-24	-0.0249409
rs782575488	rs7406141	0.815259	intergenic	GWAS	Open_Targets_22.09	Trunk fat percentage	1.98e-23	0.220431
rs782575488	rs7406141	0.815259	intergenic	GWAS	Open_Targets_22.09	Whole body fat mass	3.51e-23	0.280558
rs782575488	rs7406141	0.815259	intergenic	GWAS	Open_Targets_22.09	Eosinophill count	1.15e-22	0.0213698
rs782575488	rs7406141	0.815259	intergenic	GWAS	Open_Targets_22.09	Body fat percentage	3.51e-22	0.18735
rs782575488	rs7406141	0.815259	intergenic	GWAS	FinnGen_MVP_UKBB_meta	Type 2 diabetes, definitions combined	7.24e-22	-0.0313
rs782575488	rs7406141	0.815259	intergenic	GWAS	Open_Targets_22.09	Triglyceride levels	3e-20	0.0240892
rs782575488	rs7406141	0.815259	intergenic	GWAS	Open_Targets_22.09	Triglycerides	3e-20	0.0226
rs782575488	rs7406141	0.815259	intergenic	GWAS	Open_Targets_22.09	Triglycerides	3e-20	0.024
rs782575488	rs7406141	0.815259	intergenic	GWAS	Open_Targets_22.09	Weight	6.69e-20	0.393751
rs782575488	rs7406141	0.815259	intergenic	GWAS	Open_Targets_22.09	Alanine aminotransferase levels	7e-20	0
rs782575488	rs7406141	0.815259	intergenic	GWAS	Open_Targets_22.09	Weight	7.2e-20	0.39186
rs782575488	rs7406141	0.815259	intergenic	GWAS	Open_Targets_22.09	Type 2 diabetes	1e-19	0.0421
rs782575488	rs7406141	0.815259	intergenic	GWAS	Open_Targets_22.09	Alanine aminotransferase levels	1e-19	0.023
rs782575488	rs7406141	0.815259	intergenic	GWAS	Open_Targets_22.09	Waist circumference	2.01e-19	0.326611
rs782575488	rs7406141	0.815259	intergenic	GWAS	Open_Targets_22.09	Trunk fat mass	5.41e-19	-0.124551
rs782575488	rs7406141	0.815259	intergenic	GWAS	Open_Targets_22.09	Eosinophil counts	6.17e-19	0.0406516
rs782575488	rs7406141	0.815259	intergenic	GWAS	Open_Targets_22.09	Eosinophill count	6.6e-19	-0.017931
rs782575488	rs7406141	0.815259	intergenic	GWAS	Open_Targets_22.09	Type 2 diabetes	8e-19	0
rs782575488	rs7406141	0.815259	intergenic	GWAS	Open_Targets_22.09	Liver enzyme levels (alanine transaminase)	2.1e-18	0.00427555
rs782575488	rs7406141	0.815259	intergenic	GWAS	Kanta_2025_03	Gamma glutamyl transferase [Enzymatic activity/volume] in Serum or Plasma [u/l], sample-wise median	3.84e-18	-0.0243582
rs782575488	rs7406141	0.815259	intergenic	GWAS	Open_Targets_22.09	Body mass index	4e-18	0.0195
rs782575488	rs7406141	0.815259	intergenic	GWAS	Open_Targets_22.09	Leg fat mass (left)	6.2e-18	0.0403561
rs782575488	rs7406141	0.815259	intergenic	GWAS	Kanta_2025_03	Triglyceride [Moles/volume] in Serum or Plasma --fasting [mmol/l], sample-wise median	6.94e-18	-0.0213875
rs782575488	rs7406141	0.815259	intergenic	GWAS	Open_Targets_22.09	Eosinophil percentage of white cells	8.33e-18	-0.0378904
rs782575488	rs7406141	0.815259	intergenic	GWAS	Open_Targets_22.09	Leg fat mass (right)	8.64e-18	0.0411698
rs782575488	rs7406141	0.815259	intergenic	GWAS	Open_Targets_22.09	Cortical surface area	1e-17	0
rs782575488	rs7406141	0.815259	intergenic	GWAS	Open_Targets_22.09	Cortical thickness	1e-17	0
rs782575488	rs7406141	0.815259	intergenic	GWAS	Open_Targets_22.09	Trunk fat percentage	1.14e-17	-0.167777
rs782575488	rs7406141	0.815259	intergenic	GWAS	Open_Targets_22.09	Sum eosinophil basophil counts	2.28e-17	0.0388262
rs782575488	rs7406141	0.815259	intergenic	GWAS	Open_Targets_22.09	Arm fat percentage (left)	3.35e-17	0.194354
rs782575488	rs7406141	0.815259	intergenic	GWAS	Open_Targets_22.09	Leg fat percentage (left)	4.07e-17	0.131157
rs782575488	rs7406141	0.815259	intergenic	GWAS	Open_Targets_22.09	Height	4.4e-17	0.016363
rs782575488	rs7406141	0.815259	intergenic	GWAS	Open_Targets_22.09	Eosinophil percentage of granulocytes	4.47e-17	-0.0372047
rs782575488	rs7406141	0.815259	intergenic	GWAS	Open_Targets_22.09	Arm fat mass (right)	5.91e-17	0.0157586
rs782575488	rs7406141	0.815259	intergenic	GWAS	Open_Targets_22.09	Hand grip strength	1e-16	-0.003
rs782575488	rs7406141	0.815259	intergenic	GWAS	Open_Targets_22.09	Whole body fat mass	1.46e-16	-0.207262
rs782575488	rs7406141	0.815259	intergenic	GWAS	Open_Targets_22.09	Arm fat mass (left)	2.05e-16	0.0172997
rs782575488	rs7406141	0.815259	intergenic	GWAS	Open_Targets_22.09	Body fat percentage	2.27e-16	-0.140821
rs782575488	rs7406141	0.815259	intergenic	GWAS	Open_Targets_22.09	Waist-hip ratio	3e-16	0.0172
rs782575488	rs7406141	0.815259	intergenic	GWAS	Open_Targets_22.09	Waist-hip ratio	3e-16	0.0172
rs782575488	rs7406141	0.815259	intergenic	GWAS	Open_Targets_22.09	Predicted visceral adipose tissue	4e-16	0.0254674
rs782575488	rs7406141	0.815259	intergenic	GWAS	Open_Targets_22.09	Weight	4e-16	0.0245567
rs782575488	rs7406141	0.815259	intergenic	GWAS	Open_Targets_22.09	Arm fat percentage (right)	4.46e-16	0.185595
rs782575488	rs7406141	0.815259	intergenic	GWAS	Open_Targets_22.09	Leg fat percentage (right)	5.03e-16	0.133049
rs782575488	rs7406141	0.815259	intergenic	GWAS	Open_Targets_22.09	Low density lipoprotein cholesterol levels	5.6e-16	0.0193189
rs782575488	rs7406141	0.815259	intergenic	GWAS	Open_Targets_22.09	Eosinophill percentage	6.92e-16	0.0424208
rs782575488	rs7406141	0.815259	intergenic	GWAS	Open_Targets_22.09	Brain morphology (MOSTest)	1e-15	0
rs782575488	rs7406141	0.815259	intergenic	GWAS	Open_Targets_22.09	Lung function (FEV1/FVC)	2e-15	-0.0185402
rs782575488	rs7406141	0.815259	intergenic	GWAS	Open_Targets_22.09	Lung function (FEV1/FVC)	3e-15	0
rs782575488	rs7406141	0.815259	intergenic	GWAS	Open_Targets_22.09	Body mass index	3e-15	0.0189553
rs782575488	rs7406141	0.815259	intergenic	GWAS	Open_Targets_22.09	Metabolic biomarkers (multivariate analysis)	3e-15	0
rs782575488	rs7406141	0.815259	intergenic	GWAS	Open_Targets_22.09	Neutrophil percentage of granulocytes	6e-15	0.0345995
rs782575488	rs7406141	0.815259	intergenic	GWAS	Open_Targets_22.09	Triglyceride levels	6e-15	0
rs782575488	rs7406141	0.815259	intergenic	GWAS	Open_Targets_22.09	Externalizing behaviour (multivariate analysis)	6e-15	0.01
rs782575488	rs7406141	0.815259	intergenic	GWAS	Open_Targets_22.09	Body mass index	7e-15	0
rs782575488	rs7406141	0.815259	intergenic	GWAS	Open_Targets_22.09	Hip circumference	1e-14	0.215772
rs782575488	rs7406141	0.815259	intergenic	GWAS	Open_Targets_22.09	Alanine aminotransferase levels	2.5e-14	0.019811
rs782575488	rs7406141	0.815259	intergenic	GWAS	Open_Targets_22.09	Triglyceride levels	4.2e-14	0.0192452
rs782575488	rs7406141	0.815259	intergenic	GWAS	Open_Targets_22.09	Weight	6.48e-14	-0.285523
rs782575488	rs7406141	0.815259	intergenic	GWAS	Open_Targets_22.09	Weight	6.78e-14	-0.286507
rs782575488	rs7406141	0.815259	intergenic	GWAS	Open_Targets_22.09	Body mass index	1e-13	0
rs782575488	rs7406141	0.815259	intergenic	GWAS	Open_Targets_22.09	Body mass index	2e-13	0.0149
rs782575488	rs7406141	0.815259	intergenic	GWAS	Open_Targets_22.09	Body mass index	2e-13	0.0149
rs782575488	rs7406141	0.815259	intergenic	GWAS	Open_Targets_22.09	Eosinophil percentage of granulocytes	2.43e-13	-0.0300595
rs782575488	rs7406141	0.815259	intergenic	GWAS	Open_Targets_22.09	Eosinophil percentage of white cells	2.56e-13	-0.0298889
rs782575488	rs7406141	0.815259	intergenic	GWAS	Open_Targets_22.09	Eosinophill percentage	8.49e-13	-0.0360932
rs782575488	rs7406141	0.815259	intergenic	GWAS	Open_Targets_22.09	Peripheral artery disease	9e-13	0
rs782575488	rs7406141	0.815259	intergenic	GWAS	Open_Targets_22.09	Waist circumference	9.9e-13	-0.229171
rs782575488	rs7406141	0.815259	intergenic	GWAS	Open_Targets_22.09	Leg fat mass (left)	1.59e-12	-0.0293133
rs782575488	rs7406141	0.815259	intergenic	GWAS	Open_Targets_22.09	Eosinophil counts	1.79e-12	-0.0288335
rs782575488	rs7406141	0.815259	intergenic	GWAS	Open_Targets_22.09	EGFR mutation-positive lung adenocarcinoma	2e-12	0.239017
rs782575488	rs7406141	0.815259	intergenic	GWAS	Open_Targets_22.09	Triglycerides	2e-12	0
rs782575488	rs7406141	0.815259	intergenic	GWAS	Open_Targets_22.09	Number of sexual partners	2e-12	-0.0200101
rs782575488	rs7406141	0.815259	intergenic	GWAS	Open_Targets_22.09	Adult body size	2e-12	0.0125644
rs782575488	rs7406141	0.815259	intergenic	GWAS	Open_Targets_22.09	Leg fat mass (right)	2e-12	-0.0299
rs782575488	rs7406141	0.815259	intergenic	GWAS	Open_Targets_22.09	Arm fat percentage (left)	2.45e-12	-0.143212
rs782575488	rs7406141	0.815259	intergenic	GWAS	Open_Targets_22.09	Gamma glutamyl transferase levels	3e-12	-0.0194
rs782575488	rs7406141	0.815259	intergenic	GWAS	FGR12_UKBB	Depression medications	3.98e-12	-0.0363
rs782575488	rs7406141	0.815259	intergenic	GWAS	FinnGen_MVP_UKBB_meta	Obesity	4.07e-12	-0.0246
rs782575488	rs7406141	0.815259	intergenic	GWAS	Open_Targets_22.09	Hand grip strength	5e-12	-0.003
rs782575488	rs7406141	0.815259	intergenic	GWAS	Open_Targets_22.09	Body mass index	6e-12	0.019
rs782575488	rs7406141	0.815259	intergenic	GWAS	Open_Targets_22.09	Eosinophil counts	6e-12	0
rs782575488	rs7406141	0.815259	intergenic	GWAS	Open_Targets_22.09	Macular thickness	7e-12	0
rs782575488	rs7406141	0.815259	intergenic	GWAS	Open_Targets_22.09	Refractive error	7e-12	0
rs782575488	rs7406141	0.815259	intergenic	GWAS	Open_Targets_22.09	Eosinophil counts	7e-12	-0.036576
rs782575488	rs7406141	0.815259	intergenic	GWAS	Open_Targets_22.09	Basal metabolic rate	7.5e-12	17.5785
rs782575488	rs7406141	0.815259	intergenic	GWAS	Open_Targets_22.09	Lifetime number of sexual partners	8.36e-12	-0.016564
rs782575488	rs7406141	0.815259	intergenic	GWAS	Open_Targets_22.09	Leg fat percentage (left)	8.85e-12	-0.0968416
rs782575488	rs7406141	0.815259	intergenic	GWAS	Open_Targets_22.09	Neutrophil percentage of granulocytes	9.58e-12	0.0279674
rs782575488	rs7406141	0.815259	intergenic	GWAS	Open_Targets_22.09	Body mass index	1e-11	-0.0146
rs782575488	rs7406141	0.815259	intergenic	GWAS	Open_Targets_22.09	Body mass index (bmi)	1.09e-11	0.0983925
rs782575488	rs7406141	0.815259	intergenic	GWAS	FGR12_UKBB	Type 2 diabetes, definitions combined	1.26e-11	-0.0368
rs782575488	rs7406141	0.815259	intergenic	GWAS	Open_Targets_22.09	Body mass index (bmi)	1.59e-11	0.0972598
rs782575488	rs7406141	0.815259	intergenic	GWAS	Open_Targets_22.09	Arm fat mass (right)	1.62e-11	-0.0112543
rs782575488	rs7406141	0.815259	intergenic	GWAS	Open_Targets_22.09	Leg fat-free mass (left)	2.12e-11	0.0248055
rs782575488	rs7406141	0.815259	intergenic	GWAS	Open_Targets_22.09	Low density lipoprotein cholesterol levels	2.3e-11	-0.0146661
rs782575488	rs7406141	0.815259	intergenic	GWAS	Open_Targets_22.09	Leg fat percentage (right)	2.44e-11	-0.0996747
rs782575488	rs7406141	0.815259	intergenic	GWAS	Open_Targets_22.09	Leg predicted mass (left)	2.47e-11	0.0231813
rs782575488	rs7406141	0.815259	intergenic	GWAS	Open_Targets_22.09	Sum eosinophil basophil counts	2.53e-11	-0.0273185
rs782575488	rs7406141	0.815259	intergenic	GWAS	Open_Targets_22.09	Arm fat mass (left)	2.6e-11	-0.0124474
rs782575488	rs7406141	0.815259	intergenic	GWAS	Open_Targets_22.09	Arm fat percentage (right)	2.67e-11	-0.135003
rs782575488	rs7406141	0.815259	intergenic	GWAS	Open_Targets_22.09	HDL cholesterol	3e-11	0
rs782575488	rs7406141	0.815259	intergenic	GWAS	Open_Targets_22.09	Type 2 diabetes	3e-11	0
rs782575488	rs7406141	0.815259	intergenic	GWAS	Open_Targets_22.09	Direct bilirubin levels	3.9e-11	-0.0180534
rs782575488	rs7406141	0.815259	intergenic	GWAS	Open_Targets_22.09	Self-reported math ability	5e-11	-0.0139
rs782575488	rs7406141	0.815259	intergenic	GWAS	FinnGen_R12	Weight, inverse-rank normalized	5.59e-11	-0.0148285
rs782575488	rs7406141	0.815259	intergenic	GWAS	Open_Targets_22.09	Lifetime number of sexual partners	5.66e-11	-0.0151225
rs782575488	rs7406141	0.815259	intergenic	GWAS	Open_Targets_22.09	Height	6e-11	-0.0146512
rs782575488	rs7406141	0.815259	intergenic	GWAS	Open_Targets_22.09	Lung function (FEV1/FVC)	6.97e-11	0.0188
rs782575488	rs7406141	0.815259	intergenic	GWAS	Open_Targets_22.09	Lung adenocarcinoma	7e-11	0.182322
rs782575488	rs7406141	0.815259	intergenic	GWAS	Open_Targets_22.09	Height	7e-11	0
rs782575488	rs7406141	0.815259	intergenic	GWAS	Open_Targets_22.09	Subcortical volume (MOSTest)	7e-11	0
rs782575488	rs7406141	0.815259	intergenic	GWAS	Open_Targets_22.09	Liver enzyme levels (alanine transaminase)	7.5e-11	-0.0028744
rs782575488	rs7406141	0.815259	intergenic	GWAS	Open_Targets_22.09	Waist circumference adjusted for body mass index	8e-11	0
rs782575488	rs7406141	0.815259	intergenic	GWAS	Open_Targets_22.09	Age at first sexual intercourse	1.1e-10	-0.0149
rs782575488	rs7406141	0.815259	intergenic	GWAS	FinnGen_R12	Depression medications	1.14e-10	-0.0447719
rs782575488	rs7406141	0.815259	intergenic	GWAS	Open_Targets_22.09	Leg predicted mass (right)	1.34e-10	0.0222526
rs782575488	rs7406141	0.815259	intergenic	GWAS	Open_Targets_22.09	Leg fat-free mass (right)	1.65e-10	0.0236171
rs782575488	rs7406141	0.815259	intergenic	GWAS	Open_Targets_22.09	Peripheral artery disease	2e-10	0
rs782575488	rs7406141	0.815259	intergenic	GWAS	Open_Targets_22.09	Eosinophil counts	2e-10	0.0318814
rs782575488	rs7406141	0.815259	intergenic	GWAS	Open_Targets_22.09	Ankle spacing width	2.02e-10	0.100336
rs782575488	rs7406141	0.815259	intergenic	GWAS	FinnGen_R12	Anxiety disorders (more control exclusions)	2.13e-10	-0.0473026
rs782575488	rs7406141	0.815259	intergenic	GWAS	FGR12_UKBB	Other soft tissue disorders, not elsewhere classified	2.34e-10	-0.0419
rs782575488	rs7406141	0.815259	intergenic	GWAS	Open_Targets_22.09	Creatinine levels	3e-10	-0.0156348
rs782575488	rs7406141	0.815259	intergenic	GWAS	Kanta_2025_03	Alanine aminotransferase [Enzymatic activity/volume] in Serum or Plasma [u/l], sample-wise median	3.09e-10	-0.014221
rs782575488	rs7406141	0.815259	intergenic	GWAS	Open_Targets_22.09	Bilirubin levels	4.2e-10	-0.0140386
rs782575488	rs7406141	0.815259	intergenic	GWAS	FGR12_UKBB	Obesity	4.47e-10	-0.0475
rs782575488	rs7406141	0.815259	intergenic	GWAS	Open_Targets_22.09	Body mass index [Japanese]	5e-10	0.024
rs782575488	rs7406141	0.815259	intergenic	GWAS	Open_Targets_22.09	Lymphocyte counts	5.67e-10	0.015442
rs782575488	rs7406141	0.815259	intergenic	GWAS	FGR12_UKBB	Pain (limb, back, neck, head abdominally)	6.03e-10	-0.0226
rs782575488	rs7406141	0.815259	intergenic	GWAS	Open_Targets_22.09	Arm predicted mass (right)	7.47e-10	-0.0065632
rs782575488	rs7406141	0.815259	intergenic	GWAS	Open_Targets_22.09	Body mass index	8e-10	0.022219
rs782575488	rs7406141	0.815259	intergenic	GWAS	Open_Targets_22.09	Loneliness (MTAG)	1e-09	0
rs782575488	rs7406141	0.815259	intergenic	GWAS	FinnGen_R12	Pain (limb, back, neck, head abdominally)	1.02e-09	-0.0277154
rs782575488	rs7406141	0.815259	intergenic	GWAS	FinnGen_R12	Type 2 diabetes, definitions combined	1.15e-09	-0.0392531
rs782575488	rs7406141	0.815259	intergenic	GWAS	Open_Targets_22.09	Arm fat-free mass (right)	1.68e-09	0.00788718
rs782575488	rs7406141	0.815259	intergenic	GWAS	FinnGen_MVP_UKBB_meta	Dorsalgia	2.04e-09	-0.0201
rs782575488	rs7406141	0.815259	intergenic	GWAS	Open_Targets_22.09	Lymphocyte counts	2.5e-09	0.0161267
rs782575488	rs7406141	0.815259	intergenic	GWAS	Open_Targets_22.09	Whole body water mass	2.99e-09	0.0837115
rs782575488	rs7406141	0.815259	intergenic	GWAS	Open_Targets_22.09	Apolipoprotein B levels	3e-09	0.0168309
rs782575488	rs7406141	0.815259	intergenic	GWAS	FinnGen_MVP_UKBB_meta	Inguinal hernia	3.16e-09	0.0314
rs782575488	rs7406141	0.815259	intergenic	GWAS	Open_Targets_22.09	Whole body fat-free mass	3.53e-09	-0.0954529
rs782575488	rs7406141	0.815259	intergenic	GWAS	FinnGen_R12	Depression or dysthymia	3.69e-09	-0.0404711
rs782575488	rs7406141	0.815259	intergenic	GWAS	FGR12_UKBB	Type 2 diabetes, wide definition	3.8e-09	-0.0356
rs782575488	rs7406141	0.815259	intergenic	GWAS	FinnGen_R12	Other soft tissue disorders, not elsewhere classified	3.93e-09	-0.0402696
rs782575488	rs7406141	0.815259	intergenic	GWAS	Open_Targets_22.09	Smoking initiation (ever regular vs never regular) (MTAG)	4e-09	0.00872394
rs782575488	rs7406141	0.815259	intergenic	GWAS	Open_Targets_22.09	Cortical surface area (MOSTest)	4e-09	0
rs782575488	rs7406141	0.815259	intergenic	GWAS	FinnGen_R12	Diabetes, insulin treatment (Kela reimbursement) (more control exclusions)	4.06e-09	-0.0387782
rs782575488	rs7406141	0.815259	intergenic	GWAS	Open_Targets_22.09	Body fat percentage	5e-09	0
rs782575488	rs7406141	0.815259	intergenic	GWAS	Open_Targets_22.09	General risk tolerance (MTAG)	5e-09	-0.0079
rs782575488	rs7406141	0.815259	intergenic	GWAS	Open_Targets_22.09	Loneliness	6e-09	0
rs782575488	rs7406141	0.815259	intergenic	GWAS	FGR12_UKBB	Any mental disorder	6.17e-09	-0.0239
rs782575488	rs7406141	0.815259	intergenic	GWAS	Open_Targets_22.09	Mean platelet volume	6.8e-09	0.0128513
rs782575488	rs7406141	0.815259	intergenic	GWAS	Kanta_2025_03	Fasting glucose [Moles/volume] in Serum or Plasma [mmol/l], sample-wise median	7.59e-09	-0.0135634
rs782575488	rs7406141	0.815259	intergenic	GWAS	Kanta_2025_03	Eosinophils [#/volume] in Blood [e9/l], sample-wise median	7.95e-09	-0.0203606
rs782575488	rs7406141	0.815259	intergenic	GWAS	Open_Targets_22.09	Metabolic syndrome	8e-09	0.0473409
rs782575488	rs7406141	0.815259	intergenic	GWAS	Open_Targets_22.09	Overall health rating	8.53e-09	-0.0118532
rs782575488	rs7406141	0.815259	intergenic	GWAS	Open_Targets_22.09	Arm predicted mass (left)	9.26e-09	-0.0065795
rs782575488	rs7406141	0.815259	intergenic	GWAS	Open_Targets_22.09	Triglyceride levels	1e-08	0
rs782575488	rs7406141	0.815259	intergenic	GWAS	Open_Targets_22.09	Arm fat-free mass (left)	1.03e-08	-0.006974
rs782575488	rs7406141	0.815259	intergenic	GWAS	Open_Targets_22.09	Systolic blood pressure	1.12e-08	-0.0111302
rs782575488	rs7406141	0.815259	intergenic	GWAS	FinnGen_R12	Spondylopathies	1.36e-08	-0.0429779
rs782575488	rs7406141	0.815259	intergenic	GWAS	Open_Targets_22.09	Lung function (FEV1/FVC)	1.54e-08	-0.0157
rs782575488	rs7406141	0.815259	intergenic	GWAS	FinnGen_R12	Other headache syndromes	1.82e-08	-0.0613861
rs782575488	rs7406141	0.815259	intergenic	GWAS	FinnGen_MVP_UKBB_meta	Heart failure, strict	1.82e-08	-0.0273
rs782575488	rs7406141	0.815259	intergenic	GWAS	Open_Targets_22.09	Heel bone mineral density	2e-08	0
rs782575488	rs7406141	0.815259	intergenic	GWAS	Open_Targets_22.09	Psoriasis [fixed]	2e-08	-0.0811191
rs782575488	rs7406141	0.815259	intergenic	GWAS	Open_Targets_22.09	White matter microstructure (mode of anisotropy) [External capsule ]	2e-08	0
rs782575488	rs7406141	0.815259	intergenic	GWAS	Kanta_2025_03	Eosinophils/100 leukocytes in Blood [%], sample-wise median	2.62e-08	-0.01996
rs782575488	rs7406141	0.815259	intergenic	GWAS	Open_Targets_22.09	Hip circumference	2.96e-08	-0.136939
rs782575488	rs7406141	0.815259	intergenic	GWAS	Open_Targets_22.09	Lung adenocarcinoma [East Asian]	3e-08	0.122218
rs782575488	rs7406141	0.815259	intergenic	GWAS	Open_Targets_22.09	Pulse pressure	3.66e-08	-0.0107002
rs782575488	rs7406141	0.815259	intergenic	GWAS	Open_Targets_22.09	Basal metabolic rate	3.87e-08	-12.5151
rs782575488	rs7406141	0.815259	intergenic	GWAS	Open_Targets_22.09	Light diy (eg: pruning, watering the lawn) | types of physical activity in last 4 weeks	3.94e-08	0.0315626
rs782575488	rs7406141	0.815259	intergenic	GWAS	Open_Targets_22.09	White matter microstructure (mode of anisotropy) [External capsule ]	4e-08	0
rs782575488	rs7406141	0.815259	intergenic	GWAS	Open_Targets_22.09	Waist circumference adjusted for body mass index	4e-08	0
rs782575488	rs7406141	0.815259	intergenic	GWAS	Open_Targets_22.09	Overall health rating	4.11e-08	-0.0107544
rs782575488	rs7406141	0.815259	intergenic	GWAS	FinnGen_R12	Body-mass index, inverse-rank normalized	4.33e-08	-0.0132838
rs782575488	rs7406141	0.815259	intergenic	GWAS	Open_Targets_22.09	Apolipoprotein B levels	4.5e-08	0.0134062
rs782575488	rs7406141	0.815259	intergenic	GWAS	Open_Targets_22.09	Body mass index (bmi)	4.54e-08	-0.0702427
rs782575488	rs7406141	0.815259	intergenic	GWAS	FGR12_UKBB	Pain in limb	4.57e-08	-0.0397
rs782575488	rs7406141	0.815259	intergenic	GWAS	Open_Targets_22.09	Body mass index (bmi)	5e-08	-0.0697535
rs782575488	rs8076753	0.901075	intergenic	GWAS	Open_Targets_22.09	Vertex-wise sulcal depth	3e-76	0
rs782575488	rs8076753	0.901075	intergenic	GWAS	Open_Targets_22.09	Eosinophil counts	3e-44	0
rs782575488	rs8076753	0.901075	intergenic	GWAS	Open_Targets_22.09	Vertex-wise cortical thickness	3e-42	0
rs782575488	rs8076753	0.901075	intergenic	GWAS	Open_Targets_22.09	Vertex-wise cortical surface area	4e-41	0
rs782575488	rs8076753	0.901075	intergenic	GWAS	Open_Targets_22.09	Liver enzyme levels (gamma-glutamyl transferase)	5e-39	0.00863138
rs782575488	rs8076753	0.901075	intergenic	GWAS	Open_Targets_22.09	Eosinophil counts	8e-38	0
rs782575488	rs8076753	0.901075	intergenic	GWAS	Open_Targets_22.09	Eosinophil counts	2.27e-37	0.030422
rs782575488	rs8076753	0.901075	intergenic	GWAS	Open_Targets_22.09	Eosinophil counts	1.13e-36	0.030899
rs782575488	rs8076753	0.901075	intergenic	GWAS	Open_Targets_22.09	Eosinophil counts	1.7e-32	0.0301551
rs782575488	rs8076753	0.901075	intergenic	GWAS	Open_Targets_22.09	Gamma glutamyl transferase levels	2.5e-32	0.0289027
rs782575488	rs8076753	0.901075	intergenic	GWAS	Open_Targets_22.09	Eosinophil counts	2.3e-31	0.0304098
rs782575488	rs8076753	0.901075	intergenic	GWAS	Open_Targets_22.09	Eosinophil percentage of white cells	2.6e-30	0.0291579
rs782575488	rs8076753	0.901075	intergenic	GWAS	Open_Targets_22.09	Eosinophil counts	2e-29	0.0228
rs782575488	rs8076753	0.901075	intergenic	GWAS	Open_Targets_22.09	Eosinophil percentage of white cells	4.9e-29	0.0292884
rs782575488	rs8076753	0.901075	intergenic	GWAS	Open_Targets_22.09	Gamma glutamyl transpeptidase	4e-28	-0.0247
rs782575488	rs8076753	0.901075	intergenic	GWAS	Open_Targets_22.09	Body fat percentage	6e-28	0.021
rs782575488	rs8076753	0.901075	intergenic	GWAS	Open_Targets_22.09	Trunk fat mass	4.51e-26	0.166567
rs782575488	rs8076753	0.901075	intergenic	GWAS	Open_Targets_22.09	Trunk fat percentage	1.98e-23	0.220431
rs782575488	rs8076753	0.901075	intergenic	GWAS	Open_Targets_22.09	Whole body fat mass	3.51e-23	0.280558
rs782575488	rs8076753	0.901075	intergenic	GWAS	Kanta_2025_03	Gamma glutamyl transferase [Enzymatic activity/volume] in Serum or Plasma [u/l], sample-wise median	7.23e-23	0.0290366
rs782575488	rs8076753	0.901075	intergenic	GWAS	Open_Targets_22.09	Eosinophill count	1.15e-22	0.0213698
rs782575488	rs8076753	0.901075	intergenic	GWAS	FinnGen_MVP_UKBB_meta	Type 2 diabetes, definitions combined	2.14e-22	0.0336
rs782575488	rs8076753	0.901075	intergenic	GWAS	Open_Targets_22.09	Body fat percentage	3.51e-22	0.18735
rs782575488	rs8076753	0.901075	intergenic	GWAS	Open_Targets_22.09	Eosinophill count	9.4e-21	0.0202019
rs782575488	rs8076753	0.901075	intergenic	GWAS	Open_Targets_22.09	Triglyceride levels	3e-20	0.0240892
rs782575488	rs8076753	0.901075	intergenic	GWAS	Open_Targets_22.09	Triglycerides	3e-20	0.0226
rs782575488	rs8076753	0.901075	intergenic	GWAS	Open_Targets_22.09	Triglycerides	3e-20	0.024
rs782575488	rs8076753	0.901075	intergenic	GWAS	Open_Targets_22.09	Weight	6.69e-20	0.393751
rs782575488	rs8076753	0.901075	intergenic	GWAS	Open_Targets_22.09	Alanine aminotransferase levels	7e-20	0
rs782575488	rs8076753	0.901075	intergenic	GWAS	Open_Targets_22.09	Weight	7.2e-20	0.39186
rs782575488	rs8076753	0.901075	intergenic	GWAS	Open_Targets_22.09	Trunk fat mass	8.2e-20	0.136516
rs782575488	rs8076753	0.901075	intergenic	GWAS	Open_Targets_22.09	Type 2 diabetes	1e-19	0.0421
rs782575488	rs8076753	0.901075	intergenic	GWAS	Open_Targets_22.09	Alanine aminotransferase levels	1e-19	0.023
rs782575488	rs8076753	0.901075	intergenic	GWAS	Kanta_2025_03	Triglyceride [Moles/volume] in Serum or Plasma --fasting [mmol/l], sample-wise median	1.92e-19	0.0235525
rs782575488	rs8076753	0.901075	intergenic	GWAS	Open_Targets_22.09	Waist circumference	2.01e-19	0.326611
rs782575488	rs8076753	0.901075	intergenic	GWAS	Open_Targets_22.09	Trunk fat percentage	3.13e-19	0.188224
rs782575488	rs8076753	0.901075	intergenic	GWAS	Open_Targets_22.09	Eosinophil counts	6.17e-19	0.0406516
rs782575488	rs8076753	0.901075	intergenic	GWAS	Open_Targets_22.09	Type 2 diabetes	8e-19	0
rs782575488	rs8076753	0.901075	intergenic	GWAS	Open_Targets_22.09	Liver enzyme levels (alanine transaminase)	2.1e-18	0.00427555
rs782575488	rs8076753	0.901075	intergenic	GWAS	Open_Targets_22.09	Body mass index	4e-18	0.0195
rs782575488	rs8076753	0.901075	intergenic	GWAS	Open_Targets_22.09	Body fat percentage	4.08e-18	0.15947
rs782575488	rs8076753	0.901075	intergenic	GWAS	Open_Targets_22.09	Leg fat mass (left)	6.2e-18	0.0403561
rs782575488	rs8076753	0.901075	intergenic	GWAS	Open_Targets_22.09	Eosinophil percentage of white cells	8.33e-18	-0.0378904
rs782575488	rs8076753	0.901075	intergenic	GWAS	Open_Targets_22.09	Leg fat mass (right)	8.64e-18	0.0411698
rs782575488	rs8076753	0.901075	intergenic	GWAS	Open_Targets_22.09	Cortical surface area	1e-17	0
rs782575488	rs8076753	0.901075	intergenic	GWAS	Open_Targets_22.09	Cortical thickness	1e-17	0
rs782575488	rs8076753	0.901075	intergenic	GWAS	Open_Targets_22.09	Sum eosinophil basophil counts	2.28e-17	0.0388262
rs782575488	rs8076753	0.901075	intergenic	GWAS	Open_Targets_22.09	Whole body fat mass	2.39e-17	0.227739
rs782575488	rs8076753	0.901075	intergenic	GWAS	Open_Targets_22.09	Arm fat percentage (left)	3.35e-17	0.194354
rs782575488	rs8076753	0.901075	intergenic	GWAS	Open_Targets_22.09	Leg fat percentage (left)	4.07e-17	0.131157
rs782575488	rs8076753	0.901075	intergenic	GWAS	Open_Targets_22.09	Height	4.4e-17	0.016363
rs782575488	rs8076753	0.901075	intergenic	GWAS	Open_Targets_22.09	Eosinophil percentage of granulocytes	4.47e-17	-0.0372047
rs782575488	rs8076753	0.901075	intergenic	GWAS	Open_Targets_22.09	Arm fat mass (right)	5.91e-17	0.0157586
rs782575488	rs8076753	0.901075	intergenic	GWAS	Open_Targets_22.09	Hand grip strength	1e-16	-0.003
rs782575488	rs8076753	0.901075	intergenic	GWAS	Open_Targets_22.09	Arm fat mass (left)	2.05e-16	0.0172997
rs782575488	rs8076753	0.901075	intergenic	GWAS	Open_Targets_22.09	Waist-hip ratio	3e-16	0.0172
rs782575488	rs8076753	0.901075	intergenic	GWAS	Open_Targets_22.09	Waist-hip ratio	3e-16	0.0172
rs782575488	rs8076753	0.901075	intergenic	GWAS	Open_Targets_22.09	Predicted visceral adipose tissue	4e-16	0.0254674
rs782575488	rs8076753	0.901075	intergenic	GWAS	Open_Targets_22.09	Weight	4e-16	0.0245567
rs782575488	rs8076753	0.901075	intergenic	GWAS	Open_Targets_22.09	Arm fat percentage (right)	4.46e-16	0.185595
rs782575488	rs8076753	0.901075	intergenic	GWAS	Open_Targets_22.09	Leg fat percentage (right)	5.03e-16	0.133049
rs782575488	rs8076753	0.901075	intergenic	GWAS	Open_Targets_22.09	Low density lipoprotein cholesterol levels	5.6e-16	0.0193189
rs782575488	rs8076753	0.901075	intergenic	GWAS	Open_Targets_22.09	Eosinophill percentage	6.92e-16	0.0424208
rs782575488	rs8076753	0.901075	intergenic	GWAS	Open_Targets_22.09	Brain morphology (MOSTest)	1e-15	0
rs782575488	rs8076753	0.901075	intergenic	GWAS	Open_Targets_22.09	Eosinophil percentage of granulocytes	1.29e-15	0.0351669
rs782575488	rs8076753	0.901075	intergenic	GWAS	Open_Targets_22.09	Lung function (FEV1/FVC)	2e-15	-0.0185402
rs782575488	rs8076753	0.901075	intergenic	GWAS	Open_Targets_22.09	Lung function (FEV1/FVC)	3e-15	0
rs782575488	rs8076753	0.901075	intergenic	GWAS	Open_Targets_22.09	Body mass index	3e-15	0.0189553
rs782575488	rs8076753	0.901075	intergenic	GWAS	Open_Targets_22.09	Metabolic biomarkers (multivariate analysis)	3e-15	0
rs782575488	rs8076753	0.901075	intergenic	GWAS	Open_Targets_22.09	Neutrophil percentage of granulocytes	6e-15	0.0345995
rs782575488	rs8076753	0.901075	intergenic	GWAS	Open_Targets_22.09	Triglyceride levels	6e-15	0
rs782575488	rs8076753	0.901075	intergenic	GWAS	Open_Targets_22.09	Externalizing behaviour (multivariate analysis)	6e-15	0.01
rs782575488	rs8076753	0.901075	intergenic	GWAS	Open_Targets_22.09	Eosinophil percentage of white cells	6.29e-15	0.0341384
rs782575488	rs8076753	0.901075	intergenic	GWAS	Open_Targets_22.09	Body mass index	7e-15	0
rs782575488	rs8076753	0.901075	intergenic	GWAS	FGR12_UKBB	Type 2 diabetes, definitions combined	7.94e-15	0.0445
rs782575488	rs8076753	0.901075	intergenic	GWAS	Open_Targets_22.09	Eosinophil counts	9.98e-15	0.0339155
rs782575488	rs8076753	0.901075	intergenic	GWAS	Open_Targets_22.09	Hip circumference	1e-14	0.215772
rs782575488	rs8076753	0.901075	intergenic	GWAS	Open_Targets_22.09	Low density lipoprotein cholesterol levels	1.8e-14	0.0180208
rs782575488	rs8076753	0.901075	intergenic	GWAS	Open_Targets_22.09	Alanine aminotransferase levels	2.5e-14	0.019811
rs782575488	rs8076753	0.901075	intergenic	GWAS	Open_Targets_22.09	Waist circumference	2.69e-14	0.262021
rs782575488	rs8076753	0.901075	intergenic	GWAS	Open_Targets_22.09	Eosinophill percentage	2.93e-14	0.0410792
rs782575488	rs8076753	0.901075	intergenic	GWAS	Open_Targets_22.09	Triglyceride levels	4.2e-14	0.0192452
rs782575488	rs8076753	0.901075	intergenic	GWAS	Open_Targets_22.09	Liver enzyme levels (alanine transaminase)	7.2e-14	0.0035404
rs782575488	rs8076753	0.901075	intergenic	GWAS	Open_Targets_22.09	Leg fat percentage (left)	7.78e-14	0.113614
rs782575488	rs8076753	0.901075	intergenic	GWAS	Open_Targets_22.09	Neutrophil percentage of granulocytes	8.46e-14	-0.032826
rs782575488	rs8076753	0.901075	intergenic	GWAS	Open_Targets_22.09	Body mass index	1e-13	0
rs782575488	rs8076753	0.901075	intergenic	GWAS	Open_Targets_22.09	Weight	1.31e-13	0.302071
rs782575488	rs8076753	0.901075	intergenic	GWAS	Open_Targets_22.09	Leg fat percentage (right)	1.34e-13	0.118362
rs782575488	rs8076753	0.901075	intergenic	GWAS	Open_Targets_22.09	Sum eosinophil basophil counts	1.44e-13	0.0324325
rs782575488	rs8076753	0.901075	intergenic	GWAS	Open_Targets_22.09	Leg fat mass (right)	1.55e-13	0.0336145
rs782575488	rs8076753	0.901075	intergenic	GWAS	Open_Targets_22.09	Arm fat percentage (left)	1.96e-13	0.160963
rs782575488	rs8076753	0.901075	intergenic	GWAS	Open_Targets_22.09	Body mass index	2e-13	0.0149
rs782575488	rs8076753	0.901075	intergenic	GWAS	Open_Targets_22.09	Body mass index	2e-13	0.0149
rs782575488	rs8076753	0.901075	intergenic	GWAS	Open_Targets_22.09	Weight	2.3e-13	0.300258
rs782575488	rs8076753	0.901075	intergenic	GWAS	Open_Targets_22.09	Leg fat mass (left)	2.38e-13	0.0325524
rs782575488	rs8076753	0.901075	intergenic	GWAS	Kanta_2025_03	Alanine aminotransferase [Enzymatic activity/volume] in Serum or Plasma [u/l], sample-wise median	5.83e-13	0.0171312
rs782575488	rs8076753	0.901075	intergenic	GWAS	Open_Targets_22.09	Peripheral artery disease	9e-13	0
rs782575488	rs8076753	0.901075	intergenic	GWAS	Open_Targets_22.09	Arm fat percentage (right)	1.42e-12	0.153688
rs782575488	rs8076753	0.901075	intergenic	GWAS	Open_Targets_22.09	EGFR mutation-positive lung adenocarcinoma	2e-12	0.239017
rs782575488	rs8076753	0.901075	intergenic	GWAS	Open_Targets_22.09	Triglycerides	2e-12	0
rs782575488	rs8076753	0.901075	intergenic	GWAS	Open_Targets_22.09	Number of sexual partners	2e-12	-0.0200101
rs782575488	rs8076753	0.901075	intergenic	GWAS	Open_Targets_22.09	Adult body size	2e-12	0.0125644
rs782575488	rs8076753	0.901075	intergenic	GWAS	FinnGen_R12	Type 2 diabetes, definitions combined	2.88e-12	0.0473135
rs782575488	rs8076753	0.901075	intergenic	GWAS	Open_Targets_22.09	Gamma glutamyl transferase levels	3e-12	-0.0194
rs782575488	rs8076753	0.901075	intergenic	GWAS	Open_Targets_22.09	Arm fat mass (right)	4.28e-12	0.0123968
rs782575488	rs8076753	0.901075	intergenic	GWAS	Open_Targets_22.09	Hand grip strength	5e-12	-0.003
rs782575488	rs8076753	0.901075	intergenic	GWAS	Open_Targets_22.09	Body mass index	6e-12	0.019
rs782575488	rs8076753	0.901075	intergenic	GWAS	Open_Targets_22.09	Eosinophil counts	6e-12	0
rs782575488	rs8076753	0.901075	intergenic	GWAS	Kanta_2025_03	Fasting glucose [Moles/volume] in Serum or Plasma [mmol/l], sample-wise median	6.58e-12	0.0169649
rs782575488	rs8076753	0.901075	intergenic	GWAS	Open_Targets_22.09	Macular thickness	7e-12	0
rs782575488	rs8076753	0.901075	intergenic	GWAS	Open_Targets_22.09	Refractive error	7e-12	0
rs782575488	rs8076753	0.901075	intergenic	GWAS	Open_Targets_22.09	Eosinophil counts	7e-12	-0.036576
rs782575488	rs8076753	0.901075	intergenic	GWAS	Open_Targets_22.09	Basal metabolic rate	7.5e-12	17.5785
rs782575488	rs8076753	0.901075	intergenic	GWAS	Open_Targets_22.09	Mean corpuscular volume	7.66e-12	-0.017438
rs782575488	rs8076753	0.901075	intergenic	GWAS	Open_Targets_22.09	Lifetime number of sexual partners	8.36e-12	-0.016564
rs782575488	rs8076753	0.901075	intergenic	GWAS	Open_Targets_22.09	Body mass index	1e-11	-0.0146
rs782575488	rs8076753	0.901075	intergenic	GWAS	Open_Targets_22.09	Body mass index (bmi)	1.09e-11	0.0983925
rs782575488	rs8076753	0.901075	intergenic	GWAS	Open_Targets_22.09	Arm fat mass (left)	1.31e-11	0.0135341
rs782575488	rs8076753	0.901075	intergenic	GWAS	FinnGen_R12	Diabetes, insulin treatment (Kela reimbursement) (more control exclusions)	1.46e-11	0.0467552
rs782575488	rs8076753	0.901075	intergenic	GWAS	Open_Targets_22.09	Body mass index (bmi)	1.59e-11	0.0972598
rs782575488	rs8076753	0.901075	intergenic	GWAS	Open_Targets_22.09	Leg fat-free mass (left)	2.12e-11	0.0248055
rs782575488	rs8076753	0.901075	intergenic	GWAS	Open_Targets_22.09	Leg predicted mass (left)	2.47e-11	0.0231813
rs782575488	rs8076753	0.901075	intergenic	GWAS	FGR12_UKBB	Type 2 diabetes, wide definition	2.51e-11	0.0426
rs782575488	rs8076753	0.901075	intergenic	GWAS	Open_Targets_22.09	HDL cholesterol	3e-11	0
rs782575488	rs8076753	0.901075	intergenic	GWAS	Open_Targets_22.09	Type 2 diabetes	3e-11	0
rs782575488	rs8076753	0.901075	intergenic	GWAS	Open_Targets_22.09	Direct bilirubin levels	3.9e-11	-0.0180534
rs782575488	rs8076753	0.901075	intergenic	GWAS	Open_Targets_22.09	Self-reported math ability	5e-11	-0.0139
rs782575488	rs8076753	0.901075	intergenic	GWAS	Open_Targets_22.09	Height	6e-11	-0.0146512
rs782575488	rs8076753	0.901075	intergenic	GWAS	Open_Targets_22.09	Lung function (FEV1/FVC)	6.97e-11	0.0188
rs782575488	rs8076753	0.901075	intergenic	GWAS	Open_Targets_22.09	Lung adenocarcinoma	7e-11	0.182322
rs782575488	rs8076753	0.901075	intergenic	GWAS	Open_Targets_22.09	Height	7e-11	0
rs782575488	rs8076753	0.901075	intergenic	GWAS	Open_Targets_22.09	Subcortical volume (MOSTest)	7e-11	0
rs782575488	rs8076753	0.901075	intergenic	GWAS	Open_Targets_22.09	Waist circumference adjusted for body mass index	8e-11	0
rs782575488	rs8076753	0.901075	intergenic	GWAS	Open_Targets_22.09	Age at first sexual intercourse	1.1e-10	-0.0149
rs782575488	rs8076753	0.901075	intergenic	GWAS	Open_Targets_22.09	Mean corpuscular volume	1.2e-10	-0.0186126
rs782575488	rs8076753	0.901075	intergenic	GWAS	Open_Targets_22.09	Leg predicted mass (right)	1.34e-10	0.0222526
rs782575488	rs8076753	0.901075	intergenic	GWAS	Open_Targets_22.09	Leg fat-free mass (right)	1.65e-10	0.0236171
rs782575488	rs8076753	0.901075	intergenic	GWAS	Open_Targets_22.09	Peripheral artery disease	2e-10	0
rs782575488	rs8076753	0.901075	intergenic	GWAS	Open_Targets_22.09	Eosinophil counts	2e-10	0.0318814
rs782575488	rs8076753	0.901075	intergenic	GWAS	Open_Targets_22.09	Ankle spacing width	2.02e-10	0.100336
rs782575488	rs8076753	0.901075	intergenic	GWAS	Open_Targets_22.09	Creatinine levels	3e-10	-0.0156348
rs782575488	rs8076753	0.901075	intergenic	GWAS	FGR12_UKBB	Pain (limb, back, neck, head abdominally)	3.02e-10	0.0244
rs782575488	rs8076753	0.901075	intergenic	GWAS	Open_Targets_22.09	Lifetime number of sexual partners	3.83e-10	0.0154847
rs782575488	rs8076753	0.901075	intergenic	GWAS	Open_Targets_22.09	Bilirubin levels	4.2e-10	-0.0140386
rs782575488	rs8076753	0.901075	intergenic	GWAS	Open_Targets_22.09	Body mass index [Japanese]	5e-10	0.024
rs782575488	rs8076753	0.901075	intergenic	GWAS	FinnGen_MVP_UKBB_meta	Inguinal hernia	5.01e-10	-0.0355
rs782575488	rs8076753	0.901075	intergenic	GWAS	Open_Targets_22.09	Lymphocyte counts	5.67e-10	0.015442
rs782575488	rs8076753	0.901075	intergenic	GWAS	Open_Targets_22.09	Lung function (FEV1/FVC)	7.64e-10	0.0183
rs782575488	rs8076753	0.901075	intergenic	GWAS	Open_Targets_22.09	Body mass index	8e-10	0.022219
rs782575488	rs8076753	0.901075	intergenic	GWAS	FGR12_UKBB	Other soft tissue disorders, not elsewhere classified	8.91e-10	0.0427
rs782575488	rs8076753	0.901075	intergenic	GWAS	Open_Targets_22.09	Loneliness (MTAG)	1e-09	0
rs782575488	rs8076753	0.901075	intergenic	GWAS	FinnGen_R12	Pain (limb, back, neck, head abdominally)	1.2e-09	0.0290303
rs782575488	rs8076753	0.901075	intergenic	GWAS	FGR12_UKBB	Depression medications	1.2e-09	0.0338
rs782575488	rs8076753	0.901075	intergenic	GWAS	FGR12_UKBB	Obesity	1.62e-09	0.0486
rs782575488	rs8076753	0.901075	intergenic	GWAS	Open_Targets_22.09	Arm fat-free mass (right)	1.68e-09	0.00788718
rs782575488	rs8076753	0.901075	intergenic	GWAS	Open_Targets_22.09	Lymphocyte counts	2.5e-09	0.0161267
rs782575488	rs8076753	0.901075	intergenic	GWAS	Open_Targets_22.09	Hip circumference	2.65e-09	0.157504
rs782575488	rs8076753	0.901075	intergenic	GWAS	Open_Targets_22.09	Whole body water mass	2.99e-09	0.0837115
rs782575488	rs8076753	0.901075	intergenic	GWAS	Open_Targets_22.09	Apolipoprotein B levels	3e-09	0.0168309
rs782575488	rs8076753	0.901075	intergenic	GWAS	Kanta_2025_03	Eosinophils [#/volume] in Blood [e9/l], sample-wise median	3.15e-09	0.0219988
rs782575488	rs8076753	0.901075	intergenic	GWAS	Kanta_2025_03	Eosinophils/100 leukocytes in Blood [%], sample-wise median	3.43e-09	0.0223024
rs782575488	rs8076753	0.901075	intergenic	GWAS	Open_Targets_22.09	Smoking initiation (ever regular vs never regular) (MTAG)	4e-09	0.00872394
rs782575488	rs8076753	0.901075	intergenic	GWAS	Open_Targets_22.09	Cortical surface area (MOSTest)	4e-09	0
rs782575488	rs8076753	0.901075	intergenic	GWAS	Open_Targets_22.09	Body fat percentage	5e-09	0
rs782575488	rs8076753	0.901075	intergenic	GWAS	Open_Targets_22.09	General risk tolerance (MTAG)	5e-09	-0.0079
rs782575488	rs8076753	0.901075	intergenic	GWAS	FinnGen_MVP_UKBB_meta	Dorsalgia	5.37e-09	0.0214
rs782575488	rs8076753	0.901075	intergenic	GWAS	Open_Targets_22.09	Loneliness	6e-09	0
rs782575488	rs8076753	0.901075	intergenic	GWAS	Kanta_2025_03	Hemoglobin A1c/Hemoglobin.total in Blood [mmol/mol], sample-wise median	6.15e-09	0.0148265
rs782575488	rs8076753	0.901075	intergenic	GWAS	FinnGen_R12	Weight, inverse-rank normalized	6.24e-09	0.0138251
rs782575488	rs8076753	0.901075	intergenic	GWAS	FinnGen_MVP_UKBB_meta	Obesity	6.46e-09	0.023
rs782575488	rs8076753	0.901075	intergenic	GWAS	Open_Targets_22.09	Mean platelet volume	6.8e-09	0.0128513
rs782575488	rs8076753	0.901075	intergenic	GWAS	Open_Targets_22.09	Metabolic syndrome	8e-09	0.0473409
rs782575488	rs8076753	0.901075	intergenic	GWAS	Open_Targets_22.09	Overall health rating	8.53e-09	-0.0118532
rs782575488	rs8076753	0.901075	intergenic	GWAS	FinnGen_R12	Depression medications	9.7e-09	0.0419017
rs782575488	rs8076753	0.901075	intergenic	GWAS	Open_Targets_22.09	Triglyceride levels	1e-08	0
rs782575488	rs8076753	0.901075	intergenic	GWAS	Open_Targets_22.09	Systolic blood pressure	1.12e-08	-0.0111302
rs782575488	rs8076753	0.901075	intergenic	GWAS	FinnGen_R12	Other headache syndromes	1.42e-08	0.0649986
rs782575488	rs8076753	0.901075	intergenic	GWAS	Open_Targets_22.09	Lymphocyte counts	1.69e-08	0.013135
rs782575488	rs8076753	0.901075	intergenic	GWAS	FinnGen_R12	Type 2 diabetes, wide definition	1.81e-08	0.045545
rs782575488	rs8076753	0.901075	intergenic	GWAS	Open_Targets_22.09	Heel bone mineral density	2e-08	0
rs782575488	rs8076753	0.901075	intergenic	GWAS	Open_Targets_22.09	Psoriasis [fixed]	2e-08	-0.0811191
rs782575488	rs8076753	0.901075	intergenic	GWAS	Open_Targets_22.09	White matter microstructure (mode of anisotropy) [External capsule ]	2e-08	0
rs782575488	rs8076753	0.901075	intergenic	GWAS	FinnGen_R12	Other soft tissue disorders, not elsewhere classified	2.09e-08	0.0403099
rs782575488	rs8076753	0.901075	intergenic	GWAS	Open_Targets_22.09	Mean corpuscular volume	2.23e-08	-0.030043
rs782575488	rs8076753	0.901075	intergenic	GWAS	FinnGen_R12	Body-mass index, inverse-rank normalized	2.64e-08	0.0141943
rs782575488	rs8076753	0.901075	intergenic	GWAS	Open_Targets_22.09	Body mass index (bmi)	2.72e-08	0.0761897
rs782575488	rs8076753	0.901075	intergenic	GWAS	Open_Targets_22.09	Lung adenocarcinoma [East Asian]	3e-08	0.122218
rs782575488	rs8076753	0.901075	intergenic	GWAS	FinnGen_R12	Depression or dysthymia	3.06e-08	0.0399687
rs782575488	rs8076753	0.901075	intergenic	GWAS	Open_Targets_22.09	Lymphocyte counts	3.5e-08	0.0143536
rs782575488	rs8076753	0.901075	intergenic	GWAS	Open_Targets_22.09	Pulse pressure	3.66e-08	-0.0107002
rs782575488	rs8076753	0.901075	intergenic	GWAS	Open_Targets_22.09	Light diy (eg: pruning, watering the lawn) | types of physical activity in last 4 weeks	3.94e-08	0.0315626
rs782575488	rs8076753	0.901075	intergenic	GWAS	Open_Targets_22.09	White matter microstructure (mode of anisotropy) [External capsule ]	4e-08	0
rs782575488	rs8076753	0.901075	intergenic	GWAS	Open_Targets_22.09	Waist circumference adjusted for body mass index	4e-08	0
rs782575488	rs8076753	0.901075	intergenic	GWAS	FGR12_UKBB	Other headache syndromes	4.07e-08	0.0621
rs782575488	rs8076753	0.901075	intergenic	GWAS	Open_Targets_22.09	Apolipoprotein B levels	4.5e-08	0.0134062
rs782575488	rs8076753	0.901075	intergenic	GWAS	Open_Targets_22.09	Body mass index (bmi)	4.96e-08	0.0750296
rs782575488	rs6504574	0.817028	intergenic	GWAS	Open_Targets_22.09	Vertex-wise sulcal depth	3e-76	0
rs782575488	rs6504574	0.817028	intergenic	GWAS	Open_Targets_22.09	Eosinophil counts	3e-44	0
rs782575488	rs6504574	0.817028	intergenic	GWAS	Open_Targets_22.09	Vertex-wise cortical thickness	3e-42	0
rs782575488	rs6504574	0.817028	intergenic	GWAS	Open_Targets_22.09	Vertex-wise cortical surface area	4e-41	0
rs782575488	rs6504574	0.817028	intergenic	GWAS	Open_Targets_22.09	Liver enzyme levels (gamma-glutamyl transferase)	5e-39	0.00863138
rs782575488	rs6504574	0.817028	intergenic	GWAS	Open_Targets_22.09	Eosinophil counts	8e-38	0
rs782575488	rs6504574	0.817028	intergenic	GWAS	Open_Targets_22.09	Eosinophil counts	2.27e-37	0.030422
rs782575488	rs6504574	0.817028	intergenic	GWAS	Open_Targets_22.09	Eosinophil counts	1.7e-32	0.0301551
rs782575488	rs6504574	0.817028	intergenic	GWAS	Open_Targets_22.09	Gamma glutamyl transferase levels	2.5e-32	0.0289027
rs782575488	rs6504574	0.817028	intergenic	GWAS	Open_Targets_22.09	Eosinophil percentage of white cells	2.6e-30	0.0291579
rs782575488	rs6504574	0.817028	intergenic	GWAS	Open_Targets_22.09	Eosinophil counts	2e-29	0.0228
rs782575488	rs6504574	0.817028	intergenic	GWAS	Open_Targets_22.09	Eosinophil counts	6.11e-29	-0.02543
rs782575488	rs6504574	0.817028	intergenic	GWAS	Open_Targets_22.09	Gamma glutamyl transpeptidase	4e-28	-0.0247
rs782575488	rs6504574	0.817028	intergenic	GWAS	Open_Targets_22.09	Body fat percentage	6e-28	0.021
rs782575488	rs6504574	0.817028	intergenic	GWAS	Open_Targets_22.09	Trunk fat mass	4.51e-26	0.166567
rs782575488	rs6504574	0.817028	intergenic	GWAS	Open_Targets_22.09	Eosinophil counts	3.4e-25	-0.025275
rs782575488	rs6504574	0.817028	intergenic	GWAS	Open_Targets_22.09	Eosinophil percentage of white cells	4.1e-24	-0.0247712
rs782575488	rs6504574	0.817028	intergenic	GWAS	Open_Targets_22.09	Trunk fat percentage	1.98e-23	0.220431
rs782575488	rs6504574	0.817028	intergenic	GWAS	Open_Targets_22.09	Whole body fat mass	3.51e-23	0.280558
rs782575488	rs6504574	0.817028	intergenic	GWAS	Open_Targets_22.09	Eosinophill count	1.15e-22	0.0213698
rs782575488	rs6504574	0.817028	intergenic	GWAS	Open_Targets_22.09	Body fat percentage	3.51e-22	0.18735
rs782575488	rs6504574	0.817028	intergenic	GWAS	Open_Targets_22.09	Triglyceride levels	3e-20	0.0240892
rs782575488	rs6504574	0.817028	intergenic	GWAS	Open_Targets_22.09	Triglycerides	3e-20	0.0226
rs782575488	rs6504574	0.817028	intergenic	GWAS	Open_Targets_22.09	Triglycerides	3e-20	0.024
rs782575488	rs6504574	0.817028	intergenic	GWAS	Open_Targets_22.09	Weight	6.69e-20	0.393751
rs782575488	rs6504574	0.817028	intergenic	GWAS	Open_Targets_22.09	Alanine aminotransferase levels	7e-20	0
rs782575488	rs6504574	0.817028	intergenic	GWAS	Open_Targets_22.09	Weight	7.2e-20	0.39186
rs782575488	rs6504574	0.817028	intergenic	GWAS	Open_Targets_22.09	Type 2 diabetes	1e-19	0.0421
rs782575488	rs6504574	0.817028	intergenic	GWAS	Open_Targets_22.09	Alanine aminotransferase levels	1e-19	0.023
rs782575488	rs6504574	0.817028	intergenic	GWAS	FinnGen_MVP_UKBB_meta	Type 2 diabetes, definitions combined	1.15e-19	-0.0287
rs782575488	rs6504574	0.817028	intergenic	GWAS	Open_Targets_22.09	Waist circumference	2.01e-19	0.326611
rs782575488	rs6504574	0.817028	intergenic	GWAS	Open_Targets_22.09	Trunk fat mass	4.43e-19	-0.124924
rs782575488	rs6504574	0.817028	intergenic	GWAS	Open_Targets_22.09	Eosinophill count	4.96e-19	-0.018004
rs782575488	rs6504574	0.817028	intergenic	GWAS	Open_Targets_22.09	Eosinophil counts	6.17e-19	0.0406516
rs782575488	rs6504574	0.817028	intergenic	GWAS	Open_Targets_22.09	Type 2 diabetes	8e-19	0
rs782575488	rs6504574	0.817028	intergenic	GWAS	Open_Targets_22.09	Liver enzyme levels (alanine transaminase)	2.1e-18	0.00427555
rs782575488	rs6504574	0.817028	intergenic	GWAS	Kanta_2025_03	Gamma glutamyl transferase [Enzymatic activity/volume] in Serum or Plasma [u/l], sample-wise median	3.45e-18	-0.024393
rs782575488	rs6504574	0.817028	intergenic	GWAS	Open_Targets_22.09	Body mass index	4e-18	0.0195
rs782575488	rs6504574	0.817028	intergenic	GWAS	Open_Targets_22.09	Leg fat mass (left)	6.2e-18	0.0403561
rs782575488	rs6504574	0.817028	intergenic	GWAS	Kanta_2025_03	Triglyceride [Moles/volume] in Serum or Plasma --fasting [mmol/l], sample-wise median	7.9e-18	-0.0213507
rs782575488	rs6504574	0.817028	intergenic	GWAS	Open_Targets_22.09	Eosinophil percentage of white cells	8.33e-18	-0.0378904
rs782575488	rs6504574	0.817028	intergenic	GWAS	Open_Targets_22.09	Leg fat mass (right)	8.64e-18	0.0411698
rs782575488	rs6504574	0.817028	intergenic	GWAS	Open_Targets_22.09	Trunk fat percentage	9.41e-18	-0.168296
rs782575488	rs6504574	0.817028	intergenic	GWAS	Open_Targets_22.09	Cortical surface area	1e-17	0
rs782575488	rs6504574	0.817028	intergenic	GWAS	Open_Targets_22.09	Cortical thickness	1e-17	0
rs782575488	rs6504574	0.817028	intergenic	GWAS	Open_Targets_22.09	Sum eosinophil basophil counts	2.28e-17	0.0388262
rs782575488	rs6504574	0.817028	intergenic	GWAS	Open_Targets_22.09	Arm fat percentage (left)	3.35e-17	0.194354
rs782575488	rs6504574	0.817028	intergenic	GWAS	Open_Targets_22.09	Leg fat percentage (left)	4.07e-17	0.131157
rs782575488	rs6504574	0.817028	intergenic	GWAS	Open_Targets_22.09	Height	4.4e-17	0.016363
rs782575488	rs6504574	0.817028	intergenic	GWAS	Open_Targets_22.09	Eosinophil percentage of granulocytes	4.47e-17	-0.0372047
rs782575488	rs6504574	0.817028	intergenic	GWAS	Open_Targets_22.09	Arm fat mass (right)	5.91e-17	0.0157586
rs782575488	rs6504574	0.817028	intergenic	GWAS	Open_Targets_22.09	Hand grip strength	1e-16	-0.003
rs782575488	rs6504574	0.817028	intergenic	GWAS	Open_Targets_22.09	Whole body fat mass	1.51e-16	-0.207266
rs782575488	rs6504574	0.817028	intergenic	GWAS	Open_Targets_22.09	Arm fat mass (left)	2.05e-16	0.0172997
rs782575488	rs6504574	0.817028	intergenic	GWAS	Open_Targets_22.09	Body fat percentage	2.7e-16	-0.140533
rs782575488	rs6504574	0.817028	intergenic	GWAS	Open_Targets_22.09	Waist-hip ratio	3e-16	0.0172
rs782575488	rs6504574	0.817028	intergenic	GWAS	Open_Targets_22.09	Waist-hip ratio	3e-16	0.0172
rs782575488	rs6504574	0.817028	intergenic	GWAS	Open_Targets_22.09	Predicted visceral adipose tissue	4e-16	0.0254674
rs782575488	rs6504574	0.817028	intergenic	GWAS	Open_Targets_22.09	Weight	4e-16	0.0245567
rs782575488	rs6504574	0.817028	intergenic	GWAS	Open_Targets_22.09	Arm fat percentage (right)	4.46e-16	0.185595
rs782575488	rs6504574	0.817028	intergenic	GWAS	Open_Targets_22.09	Leg fat percentage (right)	5.03e-16	0.133049
rs782575488	rs6504574	0.817028	intergenic	GWAS	Open_Targets_22.09	Low density lipoprotein cholesterol levels	5.6e-16	0.0193189
rs782575488	rs6504574	0.817028	intergenic	GWAS	Open_Targets_22.09	Eosinophill percentage	6.92e-16	0.0424208
rs782575488	rs6504574	0.817028	intergenic	GWAS	Open_Targets_22.09	Brain morphology (MOSTest)	1e-15	0
rs782575488	rs6504574	0.817028	intergenic	GWAS	Open_Targets_22.09	Lung function (FEV1/FVC)	2e-15	-0.0185402
rs782575488	rs6504574	0.817028	intergenic	GWAS	Open_Targets_22.09	Lung function (FEV1/FVC)	3e-15	0
rs782575488	rs6504574	0.817028	intergenic	GWAS	Open_Targets_22.09	Body mass index	3e-15	0.0189553
rs782575488	rs6504574	0.817028	intergenic	GWAS	Open_Targets_22.09	Metabolic biomarkers (multivariate analysis)	3e-15	0
rs782575488	rs6504574	0.817028	intergenic	GWAS	Open_Targets_22.09	Neutrophil percentage of granulocytes	6e-15	0.0345995
rs782575488	rs6504574	0.817028	intergenic	GWAS	Open_Targets_22.09	Triglyceride levels	6e-15	0
rs782575488	rs6504574	0.817028	intergenic	GWAS	Open_Targets_22.09	Externalizing behaviour (multivariate analysis)	6e-15	0.01
rs782575488	rs6504574	0.817028	intergenic	GWAS	Open_Targets_22.09	Body mass index	7e-15	0
rs782575488	rs6504574	0.817028	intergenic	GWAS	Open_Targets_22.09	Hip circumference	1e-14	0.215772
rs782575488	rs6504574	0.817028	intergenic	GWAS	Open_Targets_22.09	Alanine aminotransferase levels	2.5e-14	0.019811
rs782575488	rs6504574	0.817028	intergenic	GWAS	Open_Targets_22.09	Triglyceride levels	4.2e-14	0.0192452
rs782575488	rs6504574	0.817028	intergenic	GWAS	Open_Targets_22.09	Weight	5.07e-14	-0.286889
rs782575488	rs6504574	0.817028	intergenic	GWAS	Open_Targets_22.09	Weight	5.5e-14	-0.287699
rs782575488	rs6504574	0.817028	intergenic	GWAS	Open_Targets_22.09	Body mass index	1e-13	0
rs782575488	rs6504574	0.817028	intergenic	GWAS	Open_Targets_22.09	Body mass index	2e-13	0.0149
rs782575488	rs6504574	0.817028	intergenic	GWAS	Open_Targets_22.09	Body mass index	2e-13	0.0149
rs782575488	rs6504574	0.817028	intergenic	GWAS	Open_Targets_22.09	Eosinophil percentage of granulocytes	3.12e-13	-0.0299309
rs782575488	rs6504574	0.817028	intergenic	GWAS	Open_Targets_22.09	Eosinophil percentage of white cells	3.55e-13	-0.0297181
rs782575488	rs6504574	0.817028	intergenic	GWAS	Open_Targets_22.09	Waist circumference	8.25e-13	-0.230091
rs782575488	rs6504574	0.817028	intergenic	GWAS	Open_Targets_22.09	Peripheral artery disease	9e-13	0
rs782575488	rs6504574	0.817028	intergenic	GWAS	Open_Targets_22.09	Eosinophill percentage	1.29e-12	-0.0358215
rs782575488	rs6504574	0.817028	intergenic	GWAS	Open_Targets_22.09	Leg fat mass (left)	1.51e-12	-0.0293565
rs782575488	rs6504574	0.817028	intergenic	GWAS	Open_Targets_22.09	EGFR mutation-positive lung adenocarcinoma	2e-12	0.239017
rs782575488	rs6504574	0.817028	intergenic	GWAS	Open_Targets_22.09	Triglycerides	2e-12	0
rs782575488	rs6504574	0.817028	intergenic	GWAS	Open_Targets_22.09	Number of sexual partners	2e-12	-0.0200101
rs782575488	rs6504574	0.817028	intergenic	GWAS	Open_Targets_22.09	Adult body size	2e-12	0.0125644
rs782575488	rs6504574	0.817028	intergenic	GWAS	Open_Targets_22.09	Leg fat mass (right)	2.11e-12	-0.0298849
rs782575488	rs6504574	0.817028	intergenic	GWAS	Open_Targets_22.09	Eosinophil counts	2.4e-12	-0.0286748
rs782575488	rs6504574	0.817028	intergenic	GWAS	Open_Targets_22.09	Arm fat percentage (left)	2.95e-12	-0.142746
rs782575488	rs6504574	0.817028	intergenic	GWAS	Open_Targets_22.09	Gamma glutamyl transferase levels	3e-12	-0.0194
rs782575488	rs6504574	0.817028	intergenic	GWAS	FGR12_UKBB	Depression medications	3.16e-12	-0.0365
rs782575488	rs6504574	0.817028	intergenic	GWAS	Open_Targets_22.09	Hand grip strength	5e-12	-0.003
rs782575488	rs6504574	0.817028	intergenic	GWAS	Open_Targets_22.09	Body mass index	6e-12	0.019
rs782575488	rs6504574	0.817028	intergenic	GWAS	Open_Targets_22.09	Eosinophil counts	6e-12	0
rs782575488	rs6504574	0.817028	intergenic	GWAS	Open_Targets_22.09	Macular thickness	7e-12	0
rs782575488	rs6504574	0.817028	intergenic	GWAS	Open_Targets_22.09	Refractive error	7e-12	0
rs782575488	rs6504574	0.817028	intergenic	GWAS	Open_Targets_22.09	Eosinophil counts	7e-12	-0.036576
rs782575488	rs6504574	0.817028	intergenic	GWAS	Open_Targets_22.09	Basal metabolic rate	7.5e-12	17.5785
rs782575488	rs6504574	0.817028	intergenic	GWAS	FGR12_UKBB	Type 2 diabetes, definitions combined	7.94e-12	-0.0371
rs782575488	rs6504574	0.817028	intergenic	GWAS	Open_Targets_22.09	Lifetime number of sexual partners	8.36e-12	-0.016564
rs782575488	rs6504574	0.817028	intergenic	GWAS	Open_Targets_22.09	Leg fat percentage (left)	9.22e-12	-0.0968072
rs782575488	rs6504574	0.817028	intergenic	GWAS	Open_Targets_22.09	Body mass index	1e-11	-0.0146
rs782575488	rs6504574	0.817028	intergenic	GWAS	FinnGen_MVP_UKBB_meta	Obesity	1.07e-11	-0.0243
rs782575488	rs6504574	0.817028	intergenic	GWAS	Open_Targets_22.09	Body mass index (bmi)	1.09e-11	0.0983925
rs782575488	rs6504574	0.817028	intergenic	GWAS	Open_Targets_22.09	Neutrophil percentage of granulocytes	1.28e-11	0.0278037
rs782575488	rs6504574	0.817028	intergenic	GWAS	Open_Targets_22.09	Arm fat mass (right)	1.56e-11	-0.0112697
rs782575488	rs6504574	0.817028	intergenic	GWAS	Open_Targets_22.09	Body mass index (bmi)	1.59e-11	0.0972598
rs782575488	rs6504574	0.817028	intergenic	GWAS	Open_Targets_22.09	Low density lipoprotein cholesterol levels	1.8e-11	-0.0147588
rs782575488	rs6504574	0.817028	intergenic	GWAS	Open_Targets_22.09	Leg fat-free mass (left)	2.12e-11	0.0248055
rs782575488	rs6504574	0.817028	intergenic	GWAS	Open_Targets_22.09	Leg predicted mass (left)	2.47e-11	0.0231813
rs782575488	rs6504574	0.817028	intergenic	GWAS	Open_Targets_22.09	Arm fat mass (left)	2.54e-11	-0.0124606
rs782575488	rs6504574	0.817028	intergenic	GWAS	Open_Targets_22.09	Leg fat percentage (right)	2.78e-11	-0.0994433
rs782575488	rs6504574	0.817028	intergenic	GWAS	Open_Targets_22.09	Arm fat percentage (right)	2.89e-11	-0.134841
rs782575488	rs6504574	0.817028	intergenic	GWAS	Open_Targets_22.09	HDL cholesterol	3e-11	0
rs782575488	rs6504574	0.817028	intergenic	GWAS	Open_Targets_22.09	Type 2 diabetes	3e-11	0
rs782575488	rs6504574	0.817028	intergenic	GWAS	Open_Targets_22.09	Sum eosinophil basophil counts	3.55e-11	-0.0271231
rs782575488	rs6504574	0.817028	intergenic	GWAS	Open_Targets_22.09	Direct bilirubin levels	3.9e-11	-0.0180534
rs782575488	rs6504574	0.817028	intergenic	GWAS	Open_Targets_22.09	Self-reported math ability	5e-11	-0.0139
rs782575488	rs6504574	0.817028	intergenic	GWAS	FinnGen_R12	Weight, inverse-rank normalized	5.78e-11	-0.0148175
rs782575488	rs6504574	0.817028	intergenic	GWAS	Open_Targets_22.09	Liver enzyme levels (alanine transaminase)	5.9e-11	-0.0028889
rs782575488	rs6504574	0.817028	intergenic	GWAS	Open_Targets_22.09	Height	6e-11	-0.0146512
rs782575488	rs6504574	0.817028	intergenic	GWAS	Open_Targets_22.09	Lung function (FEV1/FVC)	6.97e-11	0.0188
rs782575488	rs6504574	0.817028	intergenic	GWAS	Open_Targets_22.09	Lung adenocarcinoma	7e-11	0.182322
rs782575488	rs6504574	0.817028	intergenic	GWAS	Open_Targets_22.09	Height	7e-11	0
rs782575488	rs6504574	0.817028	intergenic	GWAS	Open_Targets_22.09	Subcortical volume (MOSTest)	7e-11	0
rs782575488	rs6504574	0.817028	intergenic	GWAS	Open_Targets_22.09	Lifetime number of sexual partners	7.16e-11	-0.0150483
rs782575488	rs6504574	0.817028	intergenic	GWAS	Open_Targets_22.09	Waist circumference adjusted for body mass index	8e-11	0
rs782575488	rs6504574	0.817028	intergenic	GWAS	Open_Targets_22.09	Age at first sexual intercourse	1.1e-10	-0.0149
rs782575488	rs6504574	0.817028	intergenic	GWAS	FinnGen_R12	Depression medications	1.11e-10	-0.044802
rs782575488	rs6504574	0.817028	intergenic	GWAS	Open_Targets_22.09	Leg predicted mass (right)	1.34e-10	0.0222526
rs782575488	rs6504574	0.817028	intergenic	GWAS	Open_Targets_22.09	Leg fat-free mass (right)	1.65e-10	0.0236171
rs782575488	rs6504574	0.817028	intergenic	GWAS	Open_Targets_22.09	Peripheral artery disease	2e-10	0
rs782575488	rs6504574	0.817028	intergenic	GWAS	Open_Targets_22.09	Eosinophil counts	2e-10	0.0318814
rs782575488	rs6504574	0.817028	intergenic	GWAS	Open_Targets_22.09	Ankle spacing width	2.02e-10	0.100336
rs782575488	rs6504574	0.817028	intergenic	GWAS	FGR12_UKBB	Other soft tissue disorders, not elsewhere classified	2.14e-10	-0.042
rs782575488	rs6504574	0.817028	intergenic	GWAS	FinnGen_R12	Anxiety disorders (more control exclusions)	2.16e-10	-0.0472877
rs782575488	rs6504574	0.817028	intergenic	GWAS	Open_Targets_22.09	Creatinine levels	3e-10	-0.0156348
rs782575488	rs6504574	0.817028	intergenic	GWAS	Kanta_2025_03	Alanine aminotransferase [Enzymatic activity/volume] in Serum or Plasma [u/l], sample-wise median	3.3e-10	-0.014198
rs782575488	rs6504574	0.817028	intergenic	GWAS	FGR12_UKBB	Obesity	3.89e-10	-0.0477
rs782575488	rs6504574	0.817028	intergenic	GWAS	Open_Targets_22.09	Bilirubin levels	4.2e-10	-0.0140386
rs782575488	rs6504574	0.817028	intergenic	GWAS	Open_Targets_22.09	Body mass index [Japanese]	5e-10	0.024
rs782575488	rs6504574	0.817028	intergenic	GWAS	FGR12_UKBB	Pain (limb, back, neck, head abdominally)	5.01e-10	-0.0227
rs782575488	rs6504574	0.817028	intergenic	GWAS	Open_Targets_22.09	Lymphocyte counts	5.67e-10	0.015442
rs782575488	rs6504574	0.817028	intergenic	GWAS	Open_Targets_22.09	Arm predicted mass (right)	7.47e-10	-0.0065632
rs782575488	rs6504574	0.817028	intergenic	GWAS	Open_Targets_22.09	Body mass index	8e-10	0.022219
rs782575488	rs6504574	0.817028	intergenic	GWAS	FinnGen_R12	Pain (limb, back, neck, head abdominally)	9.45e-10	-0.0277686
rs782575488	rs6504574	0.817028	intergenic	GWAS	Open_Targets_22.09	Loneliness (MTAG)	1e-09	0
rs782575488	rs6504574	0.817028	intergenic	GWAS	FinnGen_R12	Type 2 diabetes, definitions combined	1.19e-09	-0.0392249
rs782575488	rs6504574	0.817028	intergenic	GWAS	Open_Targets_22.09	Arm fat-free mass (right)	1.68e-09	0.00788718
rs782575488	rs6504574	0.817028	intergenic	GWAS	FinnGen_MVP_UKBB_meta	Inguinal hernia	2.29e-09	0.0317
rs782575488	rs6504574	0.817028	intergenic	GWAS	Open_Targets_22.09	Lymphocyte counts	2.5e-09	0.0161267
rs782575488	rs6504574	0.817028	intergenic	GWAS	FGR12_UKBB	Type 2 diabetes, wide definition	2.95e-09	-0.0358
rs782575488	rs6504574	0.817028	intergenic	GWAS	Open_Targets_22.09	Whole body water mass	2.99e-09	0.0837115
rs782575488	rs6504574	0.817028	intergenic	GWAS	Open_Targets_22.09	Apolipoprotein B levels	3e-09	0.0168309
rs782575488	rs6504574	0.817028	intergenic	GWAS	FinnGen_R12	Depression or dysthymia	3.49e-09	-0.0405339
rs782575488	rs6504574	0.817028	intergenic	GWAS	Open_Targets_22.09	Whole body fat-free mass	3.53e-09	-0.0954529
rs782575488	rs6504574	0.817028	intergenic	GWAS	FinnGen_R12	Other soft tissue disorders, not elsewhere classified	3.59e-09	-0.0403725
rs782575488	rs6504574	0.817028	intergenic	GWAS	Open_Targets_22.09	Smoking initiation (ever regular vs never regular) (MTAG)	4e-09	0.00872394
rs782575488	rs6504574	0.817028	intergenic	GWAS	Open_Targets_22.09	Cortical surface area (MOSTest)	4e-09	0
rs782575488	rs6504574	0.817028	intergenic	GWAS	FinnGen_R12	Diabetes, insulin treatment (Kela reimbursement) (more control exclusions)	4.11e-09	-0.0387667
rs782575488	rs6504574	0.817028	intergenic	GWAS	Open_Targets_22.09	Body fat percentage	5e-09	0
rs782575488	rs6504574	0.817028	intergenic	GWAS	Open_Targets_22.09	General risk tolerance (MTAG)	5e-09	-0.0079
rs782575488	rs6504574	0.817028	intergenic	GWAS	Open_Targets_22.09	Loneliness	6e-09	0
rs782575488	rs6504574	0.817028	intergenic	GWAS	Open_Targets_22.09	Mean platelet volume	6.8e-09	0.0128513
rs782575488	rs6504574	0.817028	intergenic	GWAS	FGR12_UKBB	Any mental disorder	7.59e-09	-0.0238
rs782575488	rs6504574	0.817028	intergenic	GWAS	Open_Targets_22.09	Metabolic syndrome	8e-09	0.0473409
rs782575488	rs6504574	0.817028	intergenic	GWAS	Kanta_2025_03	Eosinophils [#/volume] in Blood [e9/l], sample-wise median	8.4e-09	-0.0203279
rs782575488	rs6504574	0.817028	intergenic	GWAS	Kanta_2025_03	Fasting glucose [Moles/volume] in Serum or Plasma [mmol/l], sample-wise median	8.41e-09	-0.0135227
rs782575488	rs6504574	0.817028	intergenic	GWAS	Open_Targets_22.09	Overall health rating	8.53e-09	-0.0118532
rs782575488	rs6504574	0.817028	intergenic	GWAS	Open_Targets_22.09	Arm predicted mass (left)	9.26e-09	-0.0065795
rs782575488	rs6504574	0.817028	intergenic	GWAS	Open_Targets_22.09	Triglyceride levels	1e-08	0
rs782575488	rs6504574	0.817028	intergenic	GWAS	Open_Targets_22.09	Arm fat-free mass (left)	1.03e-08	-0.006974
rs782575488	rs6504574	0.817028	intergenic	GWAS	Open_Targets_22.09	Systolic blood pressure	1.12e-08	-0.0111302
rs782575488	rs6504574	0.817028	intergenic	GWAS	FinnGen_R12	Spondylopathies	1.31e-08	-0.0430278
rs782575488	rs6504574	0.817028	intergenic	GWAS	FinnGen_R12	Other headache syndromes	1.75e-08	-0.0614558
rs782575488	rs6504574	0.817028	intergenic	GWAS	Open_Targets_22.09	Lung function (FEV1/FVC)	1.92e-08	-0.0156
rs782575488	rs6504574	0.817028	intergenic	GWAS	Open_Targets_22.09	Heel bone mineral density	2e-08	0
rs782575488	rs6504574	0.817028	intergenic	GWAS	Open_Targets_22.09	Psoriasis [fixed]	2e-08	-0.0811191
rs782575488	rs6504574	0.817028	intergenic	GWAS	Open_Targets_22.09	White matter microstructure (mode of anisotropy) [External capsule ]	2e-08	0
rs782575488	rs6504574	0.817028	intergenic	GWAS	Open_Targets_22.09	Hip circumference	2.04e-08	-0.138619
rs782575488	rs6504574	0.817028	intergenic	GWAS	Kanta_2025_03	Eosinophils/100 leukocytes in Blood [%], sample-wise median	2.57e-08	-0.0199728
rs782575488	rs6504574	0.817028	intergenic	GWAS	FinnGen_MVP_UKBB_meta	Dorsalgia	2.63e-08	-0.0188
rs782575488	rs6504574	0.817028	intergenic	GWAS	Open_Targets_22.09	Lung adenocarcinoma [East Asian]	3e-08	0.122218
rs782575488	rs6504574	0.817028	intergenic	GWAS	Open_Targets_22.09	Basal metabolic rate	3.26e-08	-12.5892
rs782575488	rs6504574	0.817028	intergenic	GWAS	Open_Targets_22.09	Pulse pressure	3.66e-08	-0.0107002
rs782575488	rs6504574	0.817028	intergenic	GWAS	Open_Targets_22.09	Light diy (eg: pruning, watering the lawn) | types of physical activity in last 4 weeks	3.94e-08	0.0315626
rs782575488	rs6504574	0.817028	intergenic	GWAS	Open_Targets_22.09	White matter microstructure (mode of anisotropy) [External capsule ]	4e-08	0
rs782575488	rs6504574	0.817028	intergenic	GWAS	Open_Targets_22.09	Waist circumference adjusted for body mass index	4e-08	0
rs782575488	rs6504574	0.817028	intergenic	GWAS	Open_Targets_22.09	Body mass index (bmi)	4.14e-08	-0.0704886
rs782575488	rs6504574	0.817028	intergenic	GWAS	FGR12_UKBB	Pain in limb	4.17e-08	-0.0398
rs782575488	rs6504574	0.817028	intergenic	GWAS	FinnGen_R12	Body-mass index, inverse-rank normalized	4.35e-08	-0.0132818
rs782575488	rs6504574	0.817028	intergenic	GWAS	Open_Targets_22.09	Apolipoprotein B levels	4.5e-08	0.0134062
rs782575488	rs6504574	0.817028	intergenic	GWAS	Open_Targets_22.09	Body mass index (bmi)	4.53e-08	-0.0700121
rs782575488	rs6504574	0.817028	intergenic	GWAS	Open_Targets_22.09	Leg predicted mass (left)	4.66e-08	-0.0168374
rs782575488	rs78794747	0.902872	intergenic	GWAS	Open_Targets_22.09	Vertex-wise sulcal depth	3e-76	0
rs782575488	rs78794747	0.902872	intergenic	GWAS	Open_Targets_22.09	Vertex-wise sulcal depth	3e-76	0
rs782575488	rs78794747	0.902872	intergenic	GWAS	Open_Targets_22.09	Eosinophil counts	3e-44	0
rs782575488	rs78794747	0.902872	intergenic	GWAS	Open_Targets_22.09	Eosinophil counts	3e-44	0
rs782575488	rs78794747	0.902872	intergenic	GWAS	Open_Targets_22.09	Vertex-wise cortical thickness	3e-42	0
rs782575488	rs78794747	0.902872	intergenic	GWAS	Open_Targets_22.09	Vertex-wise cortical thickness	3e-42	0
rs782575488	rs78794747	0.902872	intergenic	GWAS	Open_Targets_22.09	Vertex-wise cortical surface area	4e-41	0
rs782575488	rs78794747	0.902872	intergenic	GWAS	Open_Targets_22.09	Vertex-wise cortical surface area	4e-41	0
rs782575488	rs78794747	0.902872	intergenic	GWAS	Open_Targets_22.09	Liver enzyme levels (gamma-glutamyl transferase)	5e-39	0.00863138
rs782575488	rs78794747	0.902872	intergenic	GWAS	Open_Targets_22.09	Liver enzyme levels (gamma-glutamyl transferase)	5e-39	0.00863138
rs782575488	rs78794747	0.902872	intergenic	GWAS	Open_Targets_22.09	Eosinophil counts	8e-38	0
rs782575488	rs78794747	0.902872	intergenic	GWAS	Open_Targets_22.09	Eosinophil counts	8e-38	0
rs782575488	rs78794747	0.902872	intergenic	GWAS	Open_Targets_22.09	Eosinophil counts	2.27e-37	0.030422
rs782575488	rs78794747	0.902872	intergenic	GWAS	Open_Targets_22.09	Eosinophil counts	2.27e-37	0.030422
rs782575488	rs78794747	0.902872	intergenic	GWAS	Open_Targets_22.09	Eosinophil counts	2.96e-37	0.032311
rs782575488	rs78794747	0.902872	intergenic	GWAS	Open_Targets_22.09	Eosinophil counts	2.96e-37	0.032311
rs782575488	rs78794747	0.902872	intergenic	GWAS	Open_Targets_22.09	Eosinophil counts	1.7e-32	0.0301551
rs782575488	rs78794747	0.902872	intergenic	GWAS	Open_Targets_22.09	Eosinophil counts	1.7e-32	0.0301551
rs782575488	rs78794747	0.902872	intergenic	GWAS	Open_Targets_22.09	Gamma glutamyl transferase levels	2.5e-32	0.0289027
rs782575488	rs78794747	0.902872	intergenic	GWAS	Open_Targets_22.09	Gamma glutamyl transferase levels	2.5e-32	0.0289027
rs782575488	rs78794747	0.902872	intergenic	GWAS	Open_Targets_22.09	Eosinophil counts	7.6e-32	0.0309319
rs782575488	rs78794747	0.902872	intergenic	GWAS	Open_Targets_22.09	Eosinophil counts	7.6e-32	0.0309319
rs782575488	rs78794747	0.902872	intergenic	GWAS	Open_Targets_22.09	Eosinophil percentage of white cells	2.6e-30	0.0291579
rs782575488	rs78794747	0.902872	intergenic	GWAS	Open_Targets_22.09	Eosinophil percentage of white cells	2.6e-30	0.0291579
rs782575488	rs78794747	0.902872	intergenic	GWAS	Open_Targets_22.09	Eosinophil percentage of white cells	8.6e-30	0.0299633
rs782575488	rs78794747	0.902872	intergenic	GWAS	Open_Targets_22.09	Eosinophil percentage of white cells	8.6e-30	0.0299633
rs782575488	rs78794747	0.902872	intergenic	GWAS	Open_Targets_22.09	Eosinophil counts	2e-29	0.0228
rs782575488	rs78794747	0.902872	intergenic	GWAS	Open_Targets_22.09	Eosinophil counts	2e-29	0.0228
rs782575488	rs78794747	0.902872	intergenic	GWAS	Open_Targets_22.09	Gamma glutamyl transpeptidase	4e-28	-0.0247
rs782575488	rs78794747	0.902872	intergenic	GWAS	Open_Targets_22.09	Gamma glutamyl transpeptidase	4e-28	-0.0247
rs782575488	rs78794747	0.902872	intergenic	GWAS	Open_Targets_22.09	Body fat percentage	6e-28	0.021
rs782575488	rs78794747	0.902872	intergenic	GWAS	Open_Targets_22.09	Body fat percentage	6e-28	0.021
rs782575488	rs78794747	0.902872	intergenic	GWAS	Open_Targets_22.09	Trunk fat mass	4.51e-26	0.166567
rs782575488	rs78794747	0.902872	intergenic	GWAS	Open_Targets_22.09	Trunk fat mass	4.51e-26	0.166567
rs782575488	rs78794747	0.902872	intergenic	GWAS	Open_Targets_22.09	Trunk fat percentage	1.98e-23	0.220431
rs782575488	rs78794747	0.902872	intergenic	GWAS	Open_Targets_22.09	Trunk fat percentage	1.98e-23	0.220431
rs782575488	rs78794747	0.902872	intergenic	GWAS	Open_Targets_22.09	Whole body fat mass	3.51e-23	0.280558
rs782575488	rs78794747	0.902872	intergenic	GWAS	Open_Targets_22.09	Whole body fat mass	3.51e-23	0.280558
rs782575488	rs78794747	0.902872	intergenic	GWAS	Open_Targets_22.09	Eosinophill count	1.15e-22	0.0213698
rs782575488	rs78794747	0.902872	intergenic	GWAS	Open_Targets_22.09	Eosinophill count	1.15e-22	0.0213698
rs782575488	rs78794747	0.902872	intergenic	GWAS	Open_Targets_22.09	Body fat percentage	3.51e-22	0.18735
rs782575488	rs78794747	0.902872	intergenic	GWAS	Open_Targets_22.09	Body fat percentage	3.51e-22	0.18735
rs782575488	rs78794747	0.902872	intergenic	GWAS	Open_Targets_22.09	Eosinophill count	6.92e-21	0.0204468
rs782575488	rs78794747	0.902872	intergenic	GWAS	Open_Targets_22.09	Eosinophill count	6.92e-21	0.0204468
rs782575488	rs78794747	0.902872	intergenic	GWAS	Open_Targets_22.09	Trunk fat mass	1.65e-20	0.140292
rs782575488	rs78794747	0.902872	intergenic	GWAS	Open_Targets_22.09	Trunk fat mass	1.65e-20	0.140292
rs782575488	rs78794747	0.902872	intergenic	GWAS	Open_Targets_22.09	Triglyceride levels	3e-20	0.0240892
rs782575488	rs78794747	0.902872	intergenic	GWAS	Open_Targets_22.09	Triglycerides	3e-20	0.0226
rs782575488	rs78794747	0.902872	intergenic	GWAS	Open_Targets_22.09	Triglycerides	3e-20	0.024
rs782575488	rs78794747	0.902872	intergenic	GWAS	Open_Targets_22.09	Triglyceride levels	3e-20	0.0240892
rs782575488	rs78794747	0.902872	intergenic	GWAS	Open_Targets_22.09	Triglycerides	3e-20	0.0226
rs782575488	rs78794747	0.902872	intergenic	GWAS	Open_Targets_22.09	Triglycerides	3e-20	0.024
rs782575488	rs78794747	0.902872	intergenic	GWAS	Open_Targets_22.09	Weight	6.69e-20	0.393751
rs782575488	rs78794747	0.902872	intergenic	GWAS	Open_Targets_22.09	Weight	6.69e-20	0.393751
rs782575488	rs78794747	0.902872	intergenic	GWAS	Open_Targets_22.09	Alanine aminotransferase levels	7e-20	0
rs782575488	rs78794747	0.902872	intergenic	GWAS	Open_Targets_22.09	Alanine aminotransferase levels	7e-20	0
rs782575488	rs78794747	0.902872	intergenic	GWAS	Open_Targets_22.09	Weight	7.2e-20	0.39186
rs782575488	rs78794747	0.902872	intergenic	GWAS	Open_Targets_22.09	Weight	7.2e-20	0.39186
rs782575488	rs78794747	0.902872	intergenic	GWAS	Open_Targets_22.09	Type 2 diabetes	1e-19	0.0421
rs782575488	rs78794747	0.902872	intergenic	GWAS	Open_Targets_22.09	Alanine aminotransferase levels	1e-19	0.023
rs782575488	rs78794747	0.902872	intergenic	GWAS	Open_Targets_22.09	Type 2 diabetes	1e-19	0.0421
rs782575488	rs78794747	0.902872	intergenic	GWAS	Open_Targets_22.09	Alanine aminotransferase levels	1e-19	0.023
rs782575488	rs78794747	0.902872	intergenic	GWAS	Open_Targets_22.09	Trunk fat percentage	1.38e-19	0.191744
rs782575488	rs78794747	0.902872	intergenic	GWAS	Open_Targets_22.09	Trunk fat percentage	1.38e-19	0.191744
rs782575488	rs78794747	0.902872	intergenic	GWAS	Open_Targets_22.09	Waist circumference	2.01e-19	0.326611
rs782575488	rs78794747	0.902872	intergenic	GWAS	Open_Targets_22.09	Waist circumference	2.01e-19	0.326611
rs782575488	rs78794747	0.902872	intergenic	GWAS	Open_Targets_22.09	Eosinophil counts	6.17e-19	0.0406516
rs782575488	rs78794747	0.902872	intergenic	GWAS	Open_Targets_22.09	Eosinophil counts	6.17e-19	0.0406516
rs782575488	rs78794747	0.902872	intergenic	GWAS	Open_Targets_22.09	Type 2 diabetes	8e-19	0
rs782575488	rs78794747	0.902872	intergenic	GWAS	Open_Targets_22.09	Type 2 diabetes	8e-19	0
rs782575488	rs78794747	0.902872	intergenic	GWAS	Open_Targets_22.09	Liver enzyme levels (alanine transaminase)	2.1e-18	0.00427555
rs782575488	rs78794747	0.902872	intergenic	GWAS	Open_Targets_22.09	Liver enzyme levels (alanine transaminase)	2.1e-18	0.00427555
rs782575488	rs78794747	0.902872	intergenic	GWAS	Open_Targets_22.09	Body fat percentage	2.7e-18	0.161707
rs782575488	rs78794747	0.902872	intergenic	GWAS	Open_Targets_22.09	Body fat percentage	2.7e-18	0.161707
rs782575488	rs78794747	0.902872	intergenic	GWAS	Open_Targets_22.09	Body mass index	4e-18	0.0195
rs782575488	rs78794747	0.902872	intergenic	GWAS	Open_Targets_22.09	Body mass index	4e-18	0.0195
rs782575488	rs78794747	0.902872	intergenic	GWAS	Open_Targets_22.09	Whole body fat mass	6.11e-18	0.233957
rs782575488	rs78794747	0.902872	intergenic	GWAS	Open_Targets_22.09	Whole body fat mass	6.11e-18	0.233957
rs782575488	rs78794747	0.902872	intergenic	GWAS	Open_Targets_22.09	Leg fat mass (left)	6.2e-18	0.0403561
rs782575488	rs78794747	0.902872	intergenic	GWAS	Open_Targets_22.09	Leg fat mass (left)	6.2e-18	0.0403561
rs782575488	rs78794747	0.902872	intergenic	GWAS	Open_Targets_22.09	Eosinophil percentage of white cells	8.33e-18	-0.0378904
rs782575488	rs78794747	0.902872	intergenic	GWAS	Open_Targets_22.09	Eosinophil percentage of white cells	8.33e-18	-0.0378904
rs782575488	rs78794747	0.902872	intergenic	GWAS	Open_Targets_22.09	Leg fat mass (right)	8.64e-18	0.0411698
rs782575488	rs78794747	0.902872	intergenic	GWAS	Open_Targets_22.09	Leg fat mass (right)	8.64e-18	0.0411698
rs782575488	rs78794747	0.902872	intergenic	GWAS	Open_Targets_22.09	Cortical surface area	1e-17	0
rs782575488	rs78794747	0.902872	intergenic	GWAS	Open_Targets_22.09	Cortical thickness	1e-17	0
rs782575488	rs78794747	0.902872	intergenic	GWAS	Open_Targets_22.09	Cortical surface area	1e-17	0
rs782575488	rs78794747	0.902872	intergenic	GWAS	Open_Targets_22.09	Cortical thickness	1e-17	0
rs782575488	rs78794747	0.902872	intergenic	GWAS	Open_Targets_22.09	Sum eosinophil basophil counts	2.28e-17	0.0388262
rs782575488	rs78794747	0.902872	intergenic	GWAS	Open_Targets_22.09	Sum eosinophil basophil counts	2.28e-17	0.0388262
rs782575488	rs78794747	0.902872	intergenic	GWAS	Open_Targets_22.09	Arm fat percentage (left)	3.35e-17	0.194354
rs782575488	rs78794747	0.902872	intergenic	GWAS	Open_Targets_22.09	Arm fat percentage (left)	3.35e-17	0.194354
rs782575488	rs78794747	0.902872	intergenic	GWAS	Open_Targets_22.09	Leg fat percentage (left)	4.07e-17	0.131157
rs782575488	rs78794747	0.902872	intergenic	GWAS	Open_Targets_22.09	Leg fat percentage (left)	4.07e-17	0.131157
rs782575488	rs78794747	0.902872	intergenic	GWAS	Open_Targets_22.09	Height	4.4e-17	0.016363
rs782575488	rs78794747	0.902872	intergenic	GWAS	Open_Targets_22.09	Height	4.4e-17	0.016363
rs782575488	rs78794747	0.902872	intergenic	GWAS	Open_Targets_22.09	Eosinophil percentage of granulocytes	4.47e-17	-0.0372047
rs782575488	rs78794747	0.902872	intergenic	GWAS	Open_Targets_22.09	Eosinophil percentage of granulocytes	4.47e-17	-0.0372047
rs782575488	rs78794747	0.902872	intergenic	GWAS	Open_Targets_22.09	Arm fat mass (right)	5.91e-17	0.0157586
rs782575488	rs78794747	0.902872	intergenic	GWAS	Open_Targets_22.09	Arm fat mass (right)	5.91e-17	0.0157586
rs782575488	rs78794747	0.902872	intergenic	GWAS	Open_Targets_22.09	Hand grip strength	1e-16	-0.003
rs782575488	rs78794747	0.902872	intergenic	GWAS	Open_Targets_22.09	Hand grip strength	1e-16	-0.003
rs782575488	rs78794747	0.902872	intergenic	GWAS	Open_Targets_22.09	Arm fat mass (left)	2.05e-16	0.0172997
rs782575488	rs78794747	0.902872	intergenic	GWAS	Open_Targets_22.09	Arm fat mass (left)	2.05e-16	0.0172997
rs782575488	rs78794747	0.902872	intergenic	GWAS	Open_Targets_22.09	Waist-hip ratio	3e-16	0.0172
rs782575488	rs78794747	0.902872	intergenic	GWAS	Open_Targets_22.09	Waist-hip ratio	3e-16	0.0172
rs782575488	rs78794747	0.902872	intergenic	GWAS	Open_Targets_22.09	Waist-hip ratio	3e-16	0.0172
rs782575488	rs78794747	0.902872	intergenic	GWAS	Open_Targets_22.09	Waist-hip ratio	3e-16	0.0172
rs782575488	rs78794747	0.902872	intergenic	GWAS	Open_Targets_22.09	Predicted visceral adipose tissue	4e-16	0.0254674
rs782575488	rs78794747	0.902872	intergenic	GWAS	Open_Targets_22.09	Weight	4e-16	0.0245567
rs782575488	rs78794747	0.902872	intergenic	GWAS	Open_Targets_22.09	Predicted visceral adipose tissue	4e-16	0.0254674
rs782575488	rs78794747	0.902872	intergenic	GWAS	Open_Targets_22.09	Weight	4e-16	0.0245567
rs782575488	rs78794747	0.902872	intergenic	GWAS	Open_Targets_22.09	Arm fat percentage (right)	4.46e-16	0.185595
rs782575488	rs78794747	0.902872	intergenic	GWAS	Open_Targets_22.09	Arm fat percentage (right)	4.46e-16	0.185595
rs782575488	rs78794747	0.902872	intergenic	GWAS	Open_Targets_22.09	Leg fat percentage (right)	5.03e-16	0.133049
rs782575488	rs78794747	0.902872	intergenic	GWAS	Open_Targets_22.09	Leg fat percentage (right)	5.03e-16	0.133049
rs782575488	rs78794747	0.902872	intergenic	GWAS	Open_Targets_22.09	Low density lipoprotein cholesterol levels	5.6e-16	0.0193189
rs782575488	rs78794747	0.902872	intergenic	GWAS	Open_Targets_22.09	Low density lipoprotein cholesterol levels	5.6e-16	0.0193189
rs782575488	rs78794747	0.902872	intergenic	GWAS	Open_Targets_22.09	Eosinophill percentage	6.92e-16	0.0424208
rs782575488	rs78794747	0.902872	intergenic	GWAS	Open_Targets_22.09	Eosinophill percentage	6.92e-16	0.0424208
rs782575488	rs78794747	0.902872	intergenic	GWAS	Open_Targets_22.09	Brain morphology (MOSTest)	1e-15	0
rs782575488	rs78794747	0.902872	intergenic	GWAS	Open_Targets_22.09	Brain morphology (MOSTest)	1e-15	0
rs782575488	rs78794747	0.902872	intergenic	GWAS	Open_Targets_22.09	Eosinophil percentage of granulocytes	1.49e-15	0.0354603
rs782575488	rs78794747	0.902872	intergenic	GWAS	Open_Targets_22.09	Eosinophil percentage of granulocytes	1.49e-15	0.0354603
rs782575488	rs78794747	0.902872	intergenic	GWAS	Open_Targets_22.09	Lung function (FEV1/FVC)	2e-15	-0.0185402
rs782575488	rs78794747	0.902872	intergenic	GWAS	Open_Targets_22.09	Lung function (FEV1/FVC)	2e-15	-0.0185402
rs782575488	rs78794747	0.902872	intergenic	GWAS	Open_Targets_22.09	Lung function (FEV1/FVC)	3e-15	0
rs782575488	rs78794747	0.902872	intergenic	GWAS	Open_Targets_22.09	Body mass index	3e-15	0.0189553
rs782575488	rs78794747	0.902872	intergenic	GWAS	Open_Targets_22.09	Metabolic biomarkers (multivariate analysis)	3e-15	0
rs782575488	rs78794747	0.902872	intergenic	GWAS	Open_Targets_22.09	Lung function (FEV1/FVC)	3e-15	0
rs782575488	rs78794747	0.902872	intergenic	GWAS	Open_Targets_22.09	Body mass index	3e-15	0.0189553
rs782575488	rs78794747	0.902872	intergenic	GWAS	Open_Targets_22.09	Metabolic biomarkers (multivariate analysis)	3e-15	0
rs782575488	rs78794747	0.902872	intergenic	GWAS	Open_Targets_22.09	Low density lipoprotein cholesterol levels	5.5e-15	0.0185374
rs782575488	rs78794747	0.902872	intergenic	GWAS	Open_Targets_22.09	Low density lipoprotein cholesterol levels	5.5e-15	0.0185374
rs782575488	rs78794747	0.902872	intergenic	GWAS	Open_Targets_22.09	Eosinophil percentage of white cells	5.92e-15	0.0345327
rs782575488	rs78794747	0.902872	intergenic	GWAS	Open_Targets_22.09	Eosinophil percentage of white cells	5.92e-15	0.0345327
rs782575488	rs78794747	0.902872	intergenic	GWAS	Open_Targets_22.09	Neutrophil percentage of granulocytes	6e-15	0.0345995
rs782575488	rs78794747	0.902872	intergenic	GWAS	Open_Targets_22.09	Triglyceride levels	6e-15	0
rs782575488	rs78794747	0.902872	intergenic	GWAS	Open_Targets_22.09	Externalizing behaviour (multivariate analysis)	6e-15	0.01
rs782575488	rs78794747	0.902872	intergenic	GWAS	Open_Targets_22.09	Neutrophil percentage of granulocytes	6e-15	0.0345995
rs782575488	rs78794747	0.902872	intergenic	GWAS	Open_Targets_22.09	Triglyceride levels	6e-15	0
rs782575488	rs78794747	0.902872	intergenic	GWAS	Open_Targets_22.09	Externalizing behaviour (multivariate analysis)	6e-15	0.01
rs782575488	rs78794747	0.902872	intergenic	GWAS	Open_Targets_22.09	Eosinophil counts	6.86e-15	0.0344836
rs782575488	rs78794747	0.902872	intergenic	GWAS	Open_Targets_22.09	Eosinophil counts	6.86e-15	0.0344836
rs782575488	rs78794747	0.902872	intergenic	GWAS	Open_Targets_22.09	Body mass index	7e-15	0
rs782575488	rs78794747	0.902872	intergenic	GWAS	Open_Targets_22.09	Body mass index	7e-15	0
rs782575488	rs78794747	0.902872	intergenic	GWAS	Open_Targets_22.09	Waist circumference	9.07e-15	0.269107
rs782575488	rs78794747	0.902872	intergenic	GWAS	Open_Targets_22.09	Waist circumference	9.07e-15	0.269107
rs782575488	rs78794747	0.902872	intergenic	GWAS	Open_Targets_22.09	Hip circumference	1e-14	0.215772
rs782575488	rs78794747	0.902872	intergenic	GWAS	Open_Targets_22.09	Hip circumference	1e-14	0.215772
rs782575488	rs78794747	0.902872	intergenic	GWAS	Open_Targets_22.09	Eosinophill percentage	1.72e-14	0.0418103
rs782575488	rs78794747	0.902872	intergenic	GWAS	Open_Targets_22.09	Eosinophill percentage	1.72e-14	0.0418103
rs782575488	rs78794747	0.902872	intergenic	GWAS	Open_Targets_22.09	Weight	2.13e-14	0.31442
rs782575488	rs78794747	0.902872	intergenic	GWAS	Open_Targets_22.09	Weight	2.13e-14	0.31442
rs782575488	rs78794747	0.902872	intergenic	GWAS	Open_Targets_22.09	Alanine aminotransferase levels	2.5e-14	0.019811
rs782575488	rs78794747	0.902872	intergenic	GWAS	Open_Targets_22.09	Alanine aminotransferase levels	2.5e-14	0.019811
rs782575488	rs78794747	0.902872	intergenic	GWAS	Open_Targets_22.09	Liver enzyme levels (alanine transaminase)	2.8e-14	0.00363658
rs782575488	rs78794747	0.902872	intergenic	GWAS	Open_Targets_22.09	Liver enzyme levels (alanine transaminase)	2.8e-14	0.00363658
rs782575488	rs78794747	0.902872	intergenic	GWAS	Open_Targets_22.09	Triglyceride levels	4.2e-14	0.0192452
rs782575488	rs78794747	0.902872	intergenic	GWAS	Open_Targets_22.09	Triglyceride levels	4.2e-14	0.0192452
rs782575488	rs78794747	0.902872	intergenic	GWAS	Open_Targets_22.09	Weight	4.56e-14	0.311668
rs782575488	rs78794747	0.902872	intergenic	GWAS	Open_Targets_22.09	Weight	4.56e-14	0.311668
rs782575488	rs78794747	0.902872	intergenic	GWAS	Open_Targets_22.09	Leg fat mass (right)	6.96e-14	0.0343881
rs782575488	rs78794747	0.902872	intergenic	GWAS	Open_Targets_22.09	Leg fat mass (right)	6.96e-14	0.0343881
rs782575488	rs78794747	0.902872	intergenic	GWAS	Open_Targets_22.09	Leg fat mass (left)	9.04e-14	0.0334067
rs782575488	rs78794747	0.902872	intergenic	GWAS	Open_Targets_22.09	Leg fat mass (left)	9.04e-14	0.0334067
rs782575488	rs78794747	0.902872	intergenic	GWAS	Open_Targets_22.09	Sum eosinophil basophil counts	9.91e-14	0.032994
rs782575488	rs78794747	0.902872	intergenic	GWAS	Open_Targets_22.09	Sum eosinophil basophil counts	9.91e-14	0.032994
rs782575488	rs78794747	0.902872	intergenic	GWAS	Open_Targets_22.09	Body mass index	1e-13	0
rs782575488	rs78794747	0.902872	intergenic	GWAS	Open_Targets_22.09	Body mass index	1e-13	0
rs782575488	rs78794747	0.902872	intergenic	GWAS	Open_Targets_22.09	Neutrophil percentage of granulocytes	1.02e-13	-0.0330594
rs782575488	rs78794747	0.902872	intergenic	GWAS	Open_Targets_22.09	Neutrophil percentage of granulocytes	1.02e-13	-0.0330594
rs782575488	rs78794747	0.902872	intergenic	GWAS	Open_Targets_22.09	Arm fat percentage (left)	1.15e-13	0.163912
rs782575488	rs78794747	0.902872	intergenic	GWAS	Open_Targets_22.09	Arm fat percentage (left)	1.15e-13	0.163912
rs782575488	rs78794747	0.902872	intergenic	GWAS	Open_Targets_22.09	Leg fat percentage (left)	1.15e-13	0.113787
rs782575488	rs78794747	0.902872	intergenic	GWAS	Open_Targets_22.09	Leg fat percentage (left)	1.15e-13	0.113787
rs782575488	rs78794747	0.902872	intergenic	GWAS	Open_Targets_22.09	Body mass index	2e-13	0.0149
rs782575488	rs78794747	0.902872	intergenic	GWAS	Open_Targets_22.09	Body mass index	2e-13	0.0149
rs782575488	rs78794747	0.902872	intergenic	GWAS	Open_Targets_22.09	Body mass index	2e-13	0.0149
rs782575488	rs78794747	0.902872	intergenic	GWAS	Open_Targets_22.09	Body mass index	2e-13	0.0149
rs782575488	rs78794747	0.902872	intergenic	GWAS	Open_Targets_22.09	Leg fat percentage (right)	2.88e-13	0.117728
rs782575488	rs78794747	0.902872	intergenic	GWAS	Open_Targets_22.09	Leg fat percentage (right)	2.88e-13	0.117728
rs782575488	rs78794747	0.902872	intergenic	GWAS	Open_Targets_22.09	Arm fat percentage (right)	7.18e-13	0.157064
rs782575488	rs78794747	0.902872	intergenic	GWAS	Open_Targets_22.09	Arm fat percentage (right)	7.18e-13	0.157064
rs782575488	rs78794747	0.902872	intergenic	GWAS	Open_Targets_22.09	Peripheral artery disease	9e-13	0
rs782575488	rs78794747	0.902872	intergenic	GWAS	Open_Targets_22.09	Peripheral artery disease	9e-13	0
rs782575488	rs78794747	0.902872	intergenic	GWAS	Open_Targets_22.09	Arm fat mass (right)	1.14e-12	0.0128353
rs782575488	rs78794747	0.902872	intergenic	GWAS	Open_Targets_22.09	Arm fat mass (right)	1.14e-12	0.0128353
rs782575488	rs78794747	0.902872	intergenic	GWAS	FinnGen_MVP_UKBB_meta	Type 2 diabetes, definitions combined	2e-12	0.03
rs782575488	rs78794747	0.902872	intergenic	GWAS	FinnGen_MVP_UKBB_meta	Type 2 diabetes, definitions combined	2e-12	0.03
rs782575488	rs78794747	0.902872	intergenic	GWAS	Open_Targets_22.09	EGFR mutation-positive lung adenocarcinoma	2e-12	0.239017
rs782575488	rs78794747	0.902872	intergenic	GWAS	Open_Targets_22.09	Triglycerides	2e-12	0
rs782575488	rs78794747	0.902872	intergenic	GWAS	Open_Targets_22.09	Number of sexual partners	2e-12	-0.0200101
rs782575488	rs78794747	0.902872	intergenic	GWAS	Open_Targets_22.09	Adult body size	2e-12	0.0125644
rs782575488	rs78794747	0.902872	intergenic	GWAS	Open_Targets_22.09	EGFR mutation-positive lung adenocarcinoma	2e-12	0.239017
rs782575488	rs78794747	0.902872	intergenic	GWAS	Open_Targets_22.09	Triglycerides	2e-12	0
rs782575488	rs78794747	0.902872	intergenic	GWAS	Open_Targets_22.09	Number of sexual partners	2e-12	-0.0200101
rs782575488	rs78794747	0.902872	intergenic	GWAS	Open_Targets_22.09	Adult body size	2e-12	0.0125644
rs782575488	rs78794747	0.902872	intergenic	GWAS	Open_Targets_22.09	Gamma glutamyl transferase levels	3e-12	-0.0194
rs782575488	rs78794747	0.902872	intergenic	GWAS	Open_Targets_22.09	Gamma glutamyl transferase levels	3e-12	-0.0194
rs782575488	rs78794747	0.902872	intergenic	GWAS	Open_Targets_22.09	Arm fat mass (left)	3.68e-12	0.0140149
rs782575488	rs78794747	0.902872	intergenic	GWAS	Open_Targets_22.09	Arm fat mass (left)	3.68e-12	0.0140149
rs782575488	rs78794747	0.902872	intergenic	GWAS	Open_Targets_22.09	Hand grip strength	5e-12	-0.003
rs782575488	rs78794747	0.902872	intergenic	GWAS	Open_Targets_22.09	Hand grip strength	5e-12	-0.003
rs782575488	rs78794747	0.902872	intergenic	GWAS	Open_Targets_22.09	Body mass index	6e-12	0.019
rs782575488	rs78794747	0.902872	intergenic	GWAS	Open_Targets_22.09	Eosinophil counts	6e-12	0
rs782575488	rs78794747	0.902872	intergenic	GWAS	Open_Targets_22.09	Body mass index	6e-12	0.019
rs782575488	rs78794747	0.902872	intergenic	GWAS	Open_Targets_22.09	Eosinophil counts	6e-12	0
rs782575488	rs78794747	0.902872	intergenic	GWAS	Open_Targets_22.09	Macular thickness	7e-12	0
rs782575488	rs78794747	0.902872	intergenic	GWAS	Open_Targets_22.09	Refractive error	7e-12	0
rs782575488	rs78794747	0.902872	intergenic	GWAS	Open_Targets_22.09	Eosinophil counts	7e-12	-0.036576
rs782575488	rs78794747	0.902872	intergenic	GWAS	Open_Targets_22.09	Macular thickness	7e-12	0
rs782575488	rs78794747	0.902872	intergenic	GWAS	Open_Targets_22.09	Refractive error	7e-12	0
rs782575488	rs78794747	0.902872	intergenic	GWAS	Open_Targets_22.09	Eosinophil counts	7e-12	-0.036576
rs782575488	rs78794747	0.902872	intergenic	GWAS	Open_Targets_22.09	Basal metabolic rate	7.5e-12	17.5785
rs782575488	rs78794747	0.902872	intergenic	GWAS	Open_Targets_22.09	Basal metabolic rate	7.5e-12	17.5785
rs782575488	rs78794747	0.902872	intergenic	GWAS	Open_Targets_22.09	Lifetime number of sexual partners	8.36e-12	-0.016564
rs782575488	rs78794747	0.902872	intergenic	GWAS	Open_Targets_22.09	Lifetime number of sexual partners	8.36e-12	-0.016564
rs782575488	rs78794747	0.902872	intergenic	GWAS	Open_Targets_22.09	Body mass index	1e-11	-0.0146
rs782575488	rs78794747	0.902872	intergenic	GWAS	Open_Targets_22.09	Body mass index	1e-11	-0.0146
rs782575488	rs78794747	0.902872	intergenic	GWAS	Open_Targets_22.09	Body mass index (bmi)	1.09e-11	0.0983925
rs782575488	rs78794747	0.902872	intergenic	GWAS	Open_Targets_22.09	Body mass index (bmi)	1.09e-11	0.0983925
rs782575488	rs78794747	0.902872	intergenic	GWAS	Open_Targets_22.09	Body mass index (bmi)	1.59e-11	0.0972598
rs782575488	rs78794747	0.902872	intergenic	GWAS	Open_Targets_22.09	Body mass index (bmi)	1.59e-11	0.0972598
rs782575488	rs78794747	0.902872	intergenic	GWAS	Open_Targets_22.09	Leg fat-free mass (left)	2.12e-11	0.0248055
rs782575488	rs78794747	0.902872	intergenic	GWAS	Open_Targets_22.09	Leg fat-free mass (left)	2.12e-11	0.0248055
rs782575488	rs78794747	0.902872	intergenic	GWAS	Open_Targets_22.09	Leg predicted mass (left)	2.47e-11	0.0231813
rs782575488	rs78794747	0.902872	intergenic	GWAS	Open_Targets_22.09	Leg predicted mass (left)	2.47e-11	0.0231813
rs782575488	rs78794747	0.902872	intergenic	GWAS	Open_Targets_22.09	HDL cholesterol	3e-11	0
rs782575488	rs78794747	0.902872	intergenic	GWAS	Open_Targets_22.09	Type 2 diabetes	3e-11	0
rs782575488	rs78794747	0.902872	intergenic	GWAS	Open_Targets_22.09	HDL cholesterol	3e-11	0
rs782575488	rs78794747	0.902872	intergenic	GWAS	Open_Targets_22.09	Type 2 diabetes	3e-11	0
rs782575488	rs78794747	0.902872	intergenic	GWAS	Open_Targets_22.09	Direct bilirubin levels	3.9e-11	-0.0180534
rs782575488	rs78794747	0.902872	intergenic	GWAS	Open_Targets_22.09	Direct bilirubin levels	3.9e-11	-0.0180534
rs782575488	rs78794747	0.902872	intergenic	GWAS	Open_Targets_22.09	Self-reported math ability	5e-11	-0.0139
rs782575488	rs78794747	0.902872	intergenic	GWAS	Open_Targets_22.09	Self-reported math ability	5e-11	-0.0139
rs782575488	rs78794747	0.902872	intergenic	GWAS	Open_Targets_22.09	Height	6e-11	-0.0146512
rs782575488	rs78794747	0.902872	intergenic	GWAS	Open_Targets_22.09	Height	6e-11	-0.0146512
rs782575488	rs78794747	0.902872	intergenic	GWAS	Open_Targets_22.09	Lung function (FEV1/FVC)	6.97e-11	0.0188
rs782575488	rs78794747	0.902872	intergenic	GWAS	Open_Targets_22.09	Lung function (FEV1/FVC)	6.97e-11	0.0188
rs782575488	rs78794747	0.902872	intergenic	GWAS	Open_Targets_22.09	Lung adenocarcinoma	7e-11	0.182322
rs782575488	rs78794747	0.902872	intergenic	GWAS	Open_Targets_22.09	Height	7e-11	0
rs782575488	rs78794747	0.902872	intergenic	GWAS	Open_Targets_22.09	Subcortical volume (MOSTest)	7e-11	0
rs782575488	rs78794747	0.902872	intergenic	GWAS	Open_Targets_22.09	Lung adenocarcinoma	7e-11	0.182322
rs782575488	rs78794747	0.902872	intergenic	GWAS	Open_Targets_22.09	Height	7e-11	0
rs782575488	rs78794747	0.902872	intergenic	GWAS	Open_Targets_22.09	Subcortical volume (MOSTest)	7e-11	0
rs782575488	rs78794747	0.902872	intergenic	GWAS	Open_Targets_22.09	Waist circumference adjusted for body mass index	8e-11	0
rs782575488	rs78794747	0.902872	intergenic	GWAS	Open_Targets_22.09	Waist circumference adjusted for body mass index	8e-11	0
rs782575488	rs78794747	0.902872	intergenic	GWAS	Open_Targets_22.09	Age at first sexual intercourse	1.1e-10	-0.0149
rs782575488	rs78794747	0.902872	intergenic	GWAS	Open_Targets_22.09	Age at first sexual intercourse	1.1e-10	-0.0149
rs782575488	rs78794747	0.902872	intergenic	GWAS	Open_Targets_22.09	Mean corpuscular volume	1.2e-10	-0.0186126
rs782575488	rs78794747	0.902872	intergenic	GWAS	Open_Targets_22.09	Mean corpuscular volume	1.2e-10	-0.0186126
rs782575488	rs78794747	0.902872	intergenic	GWAS	Open_Targets_22.09	Leg predicted mass (right)	1.34e-10	0.0222526
rs782575488	rs78794747	0.902872	intergenic	GWAS	Open_Targets_22.09	Leg predicted mass (right)	1.34e-10	0.0222526
rs782575488	rs78794747	0.902872	intergenic	GWAS	Open_Targets_22.09	Leg fat-free mass (right)	1.65e-10	0.0236171
rs782575488	rs78794747	0.902872	intergenic	GWAS	Open_Targets_22.09	Leg fat-free mass (right)	1.65e-10	0.0236171
rs782575488	rs78794747	0.902872	intergenic	GWAS	Open_Targets_22.09	Peripheral artery disease	2e-10	0
rs782575488	rs78794747	0.902872	intergenic	GWAS	Open_Targets_22.09	Peripheral artery disease	2e-10	0
rs782575488	rs78794747	0.902872	intergenic	GWAS	Open_Targets_22.09	Ankle spacing width	2.02e-10	0.100336
rs782575488	rs78794747	0.902872	intergenic	GWAS	Open_Targets_22.09	Ankle spacing width	2.02e-10	0.100336
rs782575488	rs78794747	0.902872	intergenic	GWAS	Open_Targets_22.09	Lifetime number of sexual partners	2.9e-10	0.0157235
rs782575488	rs78794747	0.902872	intergenic	GWAS	Open_Targets_22.09	Lifetime number of sexual partners	2.9e-10	0.0157235
rs782575488	rs78794747	0.902872	intergenic	GWAS	Open_Targets_22.09	Creatinine levels	3e-10	-0.0156348
rs782575488	rs78794747	0.902872	intergenic	GWAS	Open_Targets_22.09	Creatinine levels	3e-10	-0.0156348
rs782575488	rs78794747	0.902872	intergenic	GWAS	Open_Targets_22.09	Bilirubin levels	4.2e-10	-0.0140386
rs782575488	rs78794747	0.902872	intergenic	GWAS	Open_Targets_22.09	Bilirubin levels	4.2e-10	-0.0140386
rs782575488	rs78794747	0.902872	intergenic	GWAS	Open_Targets_22.09	Body mass index [Japanese]	5e-10	0.024
rs782575488	rs78794747	0.902872	intergenic	GWAS	Open_Targets_22.09	Body mass index [Japanese]	5e-10	0.024
rs782575488	rs78794747	0.902872	intergenic	GWAS	Open_Targets_22.09	Lymphocyte counts	5.67e-10	0.015442
rs782575488	rs78794747	0.902872	intergenic	GWAS	Open_Targets_22.09	Lymphocyte counts	5.67e-10	0.015442
rs782575488	rs78794747	0.902872	intergenic	GWAS	Open_Targets_22.09	Hip circumference	8.34e-10	0.163822
rs782575488	rs78794747	0.902872	intergenic	GWAS	Open_Targets_22.09	Hip circumference	8.34e-10	0.163822
rs782575488	rs78794747	0.902872	intergenic	GWAS	Open_Targets_22.09	Loneliness (MTAG)	1e-09	0
rs782575488	rs78794747	0.902872	intergenic	GWAS	Open_Targets_22.09	Loneliness (MTAG)	1e-09	0
rs782575488	rs78794747	0.902872	intergenic	GWAS	Open_Targets_22.09	Arm fat-free mass (right)	1.68e-09	0.00788718
rs782575488	rs78794747	0.902872	intergenic	GWAS	Open_Targets_22.09	Arm fat-free mass (right)	1.68e-09	0.00788718
rs782575488	rs78794747	0.902872	intergenic	GWAS	Open_Targets_22.09	Lymphocyte counts	2.5e-09	0.0161267
rs782575488	rs78794747	0.902872	intergenic	GWAS	Open_Targets_22.09	Lymphocyte counts	2.5e-09	0.0161267
rs782575488	rs78794747	0.902872	intergenic	GWAS	Open_Targets_22.09	Whole body water mass	2.99e-09	0.0837115
rs782575488	rs78794747	0.902872	intergenic	GWAS	Open_Targets_22.09	Whole body water mass	2.99e-09	0.0837115
rs782575488	rs78794747	0.902872	intergenic	GWAS	Open_Targets_22.09	Apolipoprotein B levels	3e-09	0.0168309
rs782575488	rs78794747	0.902872	intergenic	GWAS	Open_Targets_22.09	Apolipoprotein B levels	3e-09	0.0168309
rs782575488	rs78794747	0.902872	intergenic	GWAS	Open_Targets_22.09	Smoking initiation (ever regular vs never regular) (MTAG)	4e-09	0.00872394
rs782575488	rs78794747	0.902872	intergenic	GWAS	Open_Targets_22.09	Cortical surface area (MOSTest)	4e-09	0
rs782575488	rs78794747	0.902872	intergenic	GWAS	Open_Targets_22.09	Smoking initiation (ever regular vs never regular) (MTAG)	4e-09	0.00872394
rs782575488	rs78794747	0.902872	intergenic	GWAS	Open_Targets_22.09	Cortical surface area (MOSTest)	4e-09	0
rs782575488	rs78794747	0.902872	intergenic	GWAS	Open_Targets_22.09	Body fat percentage	5e-09	0
rs782575488	rs78794747	0.902872	intergenic	GWAS	Open_Targets_22.09	General risk tolerance (MTAG)	5e-09	-0.0079
rs782575488	rs78794747	0.902872	intergenic	GWAS	Open_Targets_22.09	Body fat percentage	5e-09	0
rs782575488	rs78794747	0.902872	intergenic	GWAS	Open_Targets_22.09	General risk tolerance (MTAG)	5e-09	-0.0079
rs782575488	rs78794747	0.902872	intergenic	GWAS	Open_Targets_22.09	Loneliness	6e-09	0
rs782575488	rs78794747	0.902872	intergenic	GWAS	Open_Targets_22.09	Loneliness	6e-09	0
rs782575488	rs78794747	0.902872	intergenic	GWAS	Open_Targets_22.09	Neutrophil percentage of white cells	6.7e-09	0.0188844
rs782575488	rs78794747	0.902872	intergenic	GWAS	Open_Targets_22.09	Neutrophil percentage of white cells	6.7e-09	0.0188844
rs782575488	rs78794747	0.902872	intergenic	GWAS	Open_Targets_22.09	Mean platelet volume	6.8e-09	0.0128513
rs782575488	rs78794747	0.902872	intergenic	GWAS	Open_Targets_22.09	Mean platelet volume	6.8e-09	0.0128513
rs782575488	rs78794747	0.902872	intergenic	GWAS	Open_Targets_22.09	Metabolic syndrome	8e-09	0.0473409
rs782575488	rs78794747	0.902872	intergenic	GWAS	Open_Targets_22.09	Metabolic syndrome	8e-09	0.0473409
rs782575488	rs78794747	0.902872	intergenic	GWAS	Open_Targets_22.09	Overall health rating	8.53e-09	-0.0118532
rs782575488	rs78794747	0.902872	intergenic	GWAS	Open_Targets_22.09	Overall health rating	8.53e-09	-0.0118532
rs782575488	rs78794747	0.902872	intergenic	GWAS	Open_Targets_22.09	Lymphocyte counts	9.17e-09	0.01391
rs782575488	rs78794747	0.902872	intergenic	GWAS	Open_Targets_22.09	Lymphocyte counts	9.17e-09	0.01391
rs782575488	rs78794747	0.902872	intergenic	GWAS	Open_Targets_22.09	Body mass index (bmi)	9.74e-09	0.0792864
rs782575488	rs78794747	0.902872	intergenic	GWAS	Open_Targets_22.09	Body mass index (bmi)	9.74e-09	0.0792864
rs782575488	rs78794747	0.902872	intergenic	GWAS	Open_Targets_22.09	Triglyceride levels	1e-08	0
rs782575488	rs78794747	0.902872	intergenic	GWAS	Open_Targets_22.09	Triglyceride levels	1e-08	0
rs782575488	rs78794747	0.902872	intergenic	GWAS	Open_Targets_22.09	Systolic blood pressure	1.12e-08	-0.0111302
rs782575488	rs78794747	0.902872	intergenic	GWAS	Open_Targets_22.09	Systolic blood pressure	1.12e-08	-0.0111302
rs782575488	rs78794747	0.902872	intergenic	GWAS	Open_Targets_22.09	Heel bone mineral density	2e-08	0
rs782575488	rs78794747	0.902872	intergenic	GWAS	Open_Targets_22.09	Psoriasis [fixed]	2e-08	-0.0811191
rs782575488	rs78794747	0.902872	intergenic	GWAS	Open_Targets_22.09	White matter microstructure (mode of anisotropy) [External capsule ]	2e-08	0
rs782575488	rs78794747	0.902872	intergenic	GWAS	Open_Targets_22.09	Heel bone mineral density	2e-08	0
rs782575488	rs78794747	0.902872	intergenic	GWAS	Open_Targets_22.09	Psoriasis [fixed]	2e-08	-0.0811191
rs782575488	rs78794747	0.902872	intergenic	GWAS	Open_Targets_22.09	White matter microstructure (mode of anisotropy) [External capsule ]	2e-08	0
rs782575488	rs78794747	0.902872	intergenic	GWAS	Open_Targets_22.09	Body mass index (bmi)	2.13e-08	0.0777249
rs782575488	rs78794747	0.902872	intergenic	GWAS	Open_Targets_22.09	Body mass index (bmi)	2.13e-08	0.0777249
rs782575488	rs78794747	0.902872	intergenic	GWAS	Open_Targets_22.09	Mean corpuscular volume	2.23e-08	-0.030043
rs782575488	rs78794747	0.902872	intergenic	GWAS	Open_Targets_22.09	Mean corpuscular volume	2.23e-08	-0.030043
rs782575488	rs78794747	0.902872	intergenic	GWAS	Open_Targets_22.09	Lung adenocarcinoma [East Asian]	3e-08	0.122218
rs782575488	rs78794747	0.902872	intergenic	GWAS	Open_Targets_22.09	Lung adenocarcinoma [East Asian]	3e-08	0.122218
rs782575488	rs78794747	0.902872	intergenic	GWAS	Open_Targets_22.09	Pulse pressure	3.66e-08	-0.0107002
rs782575488	rs78794747	0.902872	intergenic	GWAS	Open_Targets_22.09	Pulse pressure	3.66e-08	-0.0107002
rs782575488	rs78794747	0.902872	intergenic	GWAS	Open_Targets_22.09	Light diy (eg: pruning, watering the lawn) | types of physical activity in last 4 weeks	3.94e-08	0.0315626
rs782575488	rs78794747	0.902872	intergenic	GWAS	Open_Targets_22.09	Light diy (eg: pruning, watering the lawn) | types of physical activity in last 4 weeks	3.94e-08	0.0315626
rs782575488	rs78794747	0.902872	intergenic	GWAS	Open_Targets_22.09	Lymphocyte counts	4e-08	0.0144188
rs782575488	rs78794747	0.902872	intergenic	GWAS	Open_Targets_22.09	Lymphocyte counts	4e-08	0.0144188
rs782575488	rs78794747	0.902872	intergenic	GWAS	Open_Targets_22.09	White matter microstructure (mode of anisotropy) [External capsule ]	4e-08	0
rs782575488	rs78794747	0.902872	intergenic	GWAS	Open_Targets_22.09	Waist circumference adjusted for body mass index	4e-08	0
rs782575488	rs78794747	0.902872	intergenic	GWAS	Open_Targets_22.09	White matter microstructure (mode of anisotropy) [External capsule ]	4e-08	0
rs782575488	rs78794747	0.902872	intergenic	GWAS	Open_Targets_22.09	Waist circumference adjusted for body mass index	4e-08	0
rs782575488	rs78794747	0.902872	intergenic	GWAS	Open_Targets_22.09	Apolipoprotein B levels	4.5e-08	0.0134062
rs782575488	rs78794747	0.902872	intergenic	GWAS	Open_Targets_22.09	Apolipoprotein B levels	4.5e-08	0.0134062
rs782575488	rs79778350	0.907047	intergenic	GWAS	Open_Targets_22.09	Vertex-wise sulcal depth	3e-76	0
rs782575488	rs79778350	0.907047	intergenic	GWAS	Open_Targets_22.09	Vertex-wise sulcal depth	3e-76	0
rs782575488	rs79778350	0.907047	intergenic	GWAS	Open_Targets_22.09	Vertex-wise sulcal depth	3e-76	0
rs782575488	rs79778350	0.907047	intergenic	GWAS	Open_Targets_22.09	Eosinophil counts	3e-44	0
rs782575488	rs79778350	0.907047	intergenic	GWAS	Open_Targets_22.09	Eosinophil counts	3e-44	0
rs782575488	rs79778350	0.907047	intergenic	GWAS	Open_Targets_22.09	Eosinophil counts	3e-44	0
rs782575488	rs79778350	0.907047	intergenic	GWAS	Open_Targets_22.09	Vertex-wise cortical thickness	3e-42	0
rs782575488	rs79778350	0.907047	intergenic	GWAS	Open_Targets_22.09	Vertex-wise cortical thickness	3e-42	0
rs782575488	rs79778350	0.907047	intergenic	GWAS	Open_Targets_22.09	Vertex-wise cortical thickness	3e-42	0
rs782575488	rs79778350	0.907047	intergenic	GWAS	Open_Targets_22.09	Vertex-wise cortical surface area	4e-41	0
rs782575488	rs79778350	0.907047	intergenic	GWAS	Open_Targets_22.09	Vertex-wise cortical surface area	4e-41	0
rs782575488	rs79778350	0.907047	intergenic	GWAS	Open_Targets_22.09	Vertex-wise cortical surface area	4e-41	0
rs782575488	rs79778350	0.907047	intergenic	GWAS	Open_Targets_22.09	Liver enzyme levels (gamma-glutamyl transferase)	5e-39	0.00863138
rs782575488	rs79778350	0.907047	intergenic	GWAS	Open_Targets_22.09	Liver enzyme levels (gamma-glutamyl transferase)	5e-39	0.00863138
rs782575488	rs79778350	0.907047	intergenic	GWAS	Open_Targets_22.09	Liver enzyme levels (gamma-glutamyl transferase)	5e-39	0.00863138
rs782575488	rs79778350	0.907047	intergenic	GWAS	Open_Targets_22.09	Eosinophil counts	8e-38	0
rs782575488	rs79778350	0.907047	intergenic	GWAS	Open_Targets_22.09	Eosinophil counts	8e-38	0
rs782575488	rs79778350	0.907047	intergenic	GWAS	Open_Targets_22.09	Eosinophil counts	8e-38	0
rs782575488	rs79778350	0.907047	intergenic	GWAS	Open_Targets_22.09	Eosinophil counts	2.27e-37	0.030422
rs782575488	rs79778350	0.907047	intergenic	GWAS	Open_Targets_22.09	Eosinophil counts	2.27e-37	0.030422
rs782575488	rs79778350	0.907047	intergenic	GWAS	Open_Targets_22.09	Eosinophil counts	2.27e-37	0.030422
rs782575488	rs79778350	0.907047	intergenic	GWAS	Open_Targets_22.09	Eosinophil counts	3.01e-37	0.031966
rs782575488	rs79778350	0.907047	intergenic	GWAS	Open_Targets_22.09	Eosinophil counts	3.01e-37	0.031966
rs782575488	rs79778350	0.907047	intergenic	GWAS	Open_Targets_22.09	Eosinophil counts	3.01e-37	0.031966
rs782575488	rs79778350	0.907047	intergenic	GWAS	Open_Targets_22.09	Eosinophil counts	1.7e-32	0.0301551
rs782575488	rs79778350	0.907047	intergenic	GWAS	Open_Targets_22.09	Eosinophil counts	1.7e-32	0.0301551
rs782575488	rs79778350	0.907047	intergenic	GWAS	Open_Targets_22.09	Eosinophil counts	1.7e-32	0.0301551
rs782575488	rs79778350	0.907047	intergenic	GWAS	Open_Targets_22.09	Gamma glutamyl transferase levels	2.5e-32	0.0289027
rs782575488	rs79778350	0.907047	intergenic	GWAS	Open_Targets_22.09	Gamma glutamyl transferase levels	2.5e-32	0.0289027
rs782575488	rs79778350	0.907047	intergenic	GWAS	Open_Targets_22.09	Gamma glutamyl transferase levels	2.5e-32	0.0289027
rs782575488	rs79778350	0.907047	intergenic	GWAS	Open_Targets_22.09	Eosinophil counts	7.1e-32	0.0307356
rs782575488	rs79778350	0.907047	intergenic	GWAS	Open_Targets_22.09	Eosinophil counts	7.1e-32	0.0307356
rs782575488	rs79778350	0.907047	intergenic	GWAS	Open_Targets_22.09	Eosinophil counts	7.1e-32	0.0307356
rs782575488	rs79778350	0.907047	intergenic	GWAS	Open_Targets_22.09	Eosinophil percentage of white cells	2.6e-30	0.0291579
rs782575488	rs79778350	0.907047	intergenic	GWAS	Open_Targets_22.09	Eosinophil percentage of white cells	2.6e-30	0.0291579
rs782575488	rs79778350	0.907047	intergenic	GWAS	Open_Targets_22.09	Eosinophil percentage of white cells	2.6e-30	0.0291579
rs782575488	rs79778350	0.907047	intergenic	GWAS	Open_Targets_22.09	Eosinophil percentage of white cells	1.6e-29	0.0296224
rs782575488	rs79778350	0.907047	intergenic	GWAS	Open_Targets_22.09	Eosinophil percentage of white cells	1.6e-29	0.0296224
rs782575488	rs79778350	0.907047	intergenic	GWAS	Open_Targets_22.09	Eosinophil percentage of white cells	1.6e-29	0.0296224
rs782575488	rs79778350	0.907047	intergenic	GWAS	Open_Targets_22.09	Eosinophil counts	2e-29	0.0228
rs782575488	rs79778350	0.907047	intergenic	GWAS	Open_Targets_22.09	Eosinophil counts	2e-29	0.0228
rs782575488	rs79778350	0.907047	intergenic	GWAS	Open_Targets_22.09	Eosinophil counts	2e-29	0.0228
rs782575488	rs79778350	0.907047	intergenic	GWAS	Open_Targets_22.09	Gamma glutamyl transpeptidase	4e-28	-0.0247
rs782575488	rs79778350	0.907047	intergenic	GWAS	Open_Targets_22.09	Gamma glutamyl transpeptidase	4e-28	-0.0247
rs782575488	rs79778350	0.907047	intergenic	GWAS	Open_Targets_22.09	Gamma glutamyl transpeptidase	4e-28	-0.0247
rs782575488	rs79778350	0.907047	intergenic	GWAS	Open_Targets_22.09	Body fat percentage	6e-28	0.021
rs782575488	rs79778350	0.907047	intergenic	GWAS	Open_Targets_22.09	Body fat percentage	6e-28	0.021
rs782575488	rs79778350	0.907047	intergenic	GWAS	Open_Targets_22.09	Body fat percentage	6e-28	0.021
rs782575488	rs79778350	0.907047	intergenic	GWAS	Open_Targets_22.09	Trunk fat mass	4.51e-26	0.166567
rs782575488	rs79778350	0.907047	intergenic	GWAS	Open_Targets_22.09	Trunk fat mass	4.51e-26	0.166567
rs782575488	rs79778350	0.907047	intergenic	GWAS	Open_Targets_22.09	Trunk fat mass	4.51e-26	0.166567
rs782575488	rs79778350	0.907047	intergenic	GWAS	Open_Targets_22.09	Trunk fat percentage	1.98e-23	0.220431
rs782575488	rs79778350	0.907047	intergenic	GWAS	Open_Targets_22.09	Trunk fat percentage	1.98e-23	0.220431
rs782575488	rs79778350	0.907047	intergenic	GWAS	Open_Targets_22.09	Trunk fat percentage	1.98e-23	0.220431
rs782575488	rs79778350	0.907047	intergenic	GWAS	Open_Targets_22.09	Whole body fat mass	3.51e-23	0.280558
rs782575488	rs79778350	0.907047	intergenic	GWAS	Open_Targets_22.09	Whole body fat mass	3.51e-23	0.280558
rs782575488	rs79778350	0.907047	intergenic	GWAS	Open_Targets_22.09	Whole body fat mass	3.51e-23	0.280558
rs782575488	rs79778350	0.907047	intergenic	GWAS	Open_Targets_22.09	Eosinophill count	1.15e-22	0.0213698
rs782575488	rs79778350	0.907047	intergenic	GWAS	Open_Targets_22.09	Eosinophill count	1.15e-22	0.0213698
rs782575488	rs79778350	0.907047	intergenic	GWAS	Open_Targets_22.09	Eosinophill count	1.15e-22	0.0213698
rs782575488	rs79778350	0.907047	intergenic	GWAS	Open_Targets_22.09	Body fat percentage	3.51e-22	0.18735
rs782575488	rs79778350	0.907047	intergenic	GWAS	Open_Targets_22.09	Body fat percentage	3.51e-22	0.18735
rs782575488	rs79778350	0.907047	intergenic	GWAS	Open_Targets_22.09	Body fat percentage	3.51e-22	0.18735
rs782575488	rs79778350	0.907047	intergenic	GWAS	Open_Targets_22.09	Eosinophill count	5.31e-21	0.020376
rs782575488	rs79778350	0.907047	intergenic	GWAS	Open_Targets_22.09	Eosinophill count	5.31e-21	0.020376
rs782575488	rs79778350	0.907047	intergenic	GWAS	Open_Targets_22.09	Eosinophill count	5.31e-21	0.020376
rs782575488	rs79778350	0.907047	intergenic	GWAS	Open_Targets_22.09	Triglyceride levels	3e-20	0.0240892
rs782575488	rs79778350	0.907047	intergenic	GWAS	Open_Targets_22.09	Triglycerides	3e-20	0.0226
rs782575488	rs79778350	0.907047	intergenic	GWAS	Open_Targets_22.09	Triglycerides	3e-20	0.024
rs782575488	rs79778350	0.907047	intergenic	GWAS	Open_Targets_22.09	Triglyceride levels	3e-20	0.0240892
rs782575488	rs79778350	0.907047	intergenic	GWAS	Open_Targets_22.09	Triglycerides	3e-20	0.0226
rs782575488	rs79778350	0.907047	intergenic	GWAS	Open_Targets_22.09	Triglycerides	3e-20	0.024
rs782575488	rs79778350	0.907047	intergenic	GWAS	Open_Targets_22.09	Triglyceride levels	3e-20	0.0240892
rs782575488	rs79778350	0.907047	intergenic	GWAS	Open_Targets_22.09	Triglycerides	3e-20	0.0226
rs782575488	rs79778350	0.907047	intergenic	GWAS	Open_Targets_22.09	Triglycerides	3e-20	0.024
rs782575488	rs79778350	0.907047	intergenic	GWAS	Open_Targets_22.09	Trunk fat mass	3.79e-20	0.13806
rs782575488	rs79778350	0.907047	intergenic	GWAS	Open_Targets_22.09	Trunk fat mass	3.79e-20	0.13806
rs782575488	rs79778350	0.907047	intergenic	GWAS	Open_Targets_22.09	Trunk fat mass	3.79e-20	0.13806
rs782575488	rs79778350	0.907047	intergenic	GWAS	Open_Targets_22.09	Weight	6.69e-20	0.393751
rs782575488	rs79778350	0.907047	intergenic	GWAS	Open_Targets_22.09	Weight	6.69e-20	0.393751
rs782575488	rs79778350	0.907047	intergenic	GWAS	Open_Targets_22.09	Weight	6.69e-20	0.393751
rs782575488	rs79778350	0.907047	intergenic	GWAS	Open_Targets_22.09	Alanine aminotransferase levels	7e-20	0
rs782575488	rs79778350	0.907047	intergenic	GWAS	Open_Targets_22.09	Alanine aminotransferase levels	7e-20	0
rs782575488	rs79778350	0.907047	intergenic	GWAS	Open_Targets_22.09	Alanine aminotransferase levels	7e-20	0
rs782575488	rs79778350	0.907047	intergenic	GWAS	Open_Targets_22.09	Weight	7.2e-20	0.39186
rs782575488	rs79778350	0.907047	intergenic	GWAS	Open_Targets_22.09	Weight	7.2e-20	0.39186
rs782575488	rs79778350	0.907047	intergenic	GWAS	Open_Targets_22.09	Weight	7.2e-20	0.39186
rs782575488	rs79778350	0.907047	intergenic	GWAS	Open_Targets_22.09	Type 2 diabetes	1e-19	0.0421
rs782575488	rs79778350	0.907047	intergenic	GWAS	Open_Targets_22.09	Alanine aminotransferase levels	1e-19	0.023
rs782575488	rs79778350	0.907047	intergenic	GWAS	Open_Targets_22.09	Type 2 diabetes	1e-19	0.0421
rs782575488	rs79778350	0.907047	intergenic	GWAS	Open_Targets_22.09	Alanine aminotransferase levels	1e-19	0.023
rs782575488	rs79778350	0.907047	intergenic	GWAS	Open_Targets_22.09	Type 2 diabetes	1e-19	0.0421
rs782575488	rs79778350	0.907047	intergenic	GWAS	Open_Targets_22.09	Alanine aminotransferase levels	1e-19	0.023
rs782575488	rs79778350	0.907047	intergenic	GWAS	Open_Targets_22.09	Trunk fat percentage	1.88e-19	0.189805
rs782575488	rs79778350	0.907047	intergenic	GWAS	Open_Targets_22.09	Trunk fat percentage	1.88e-19	0.189805
rs782575488	rs79778350	0.907047	intergenic	GWAS	Open_Targets_22.09	Trunk fat percentage	1.88e-19	0.189805
rs782575488	rs79778350	0.907047	intergenic	GWAS	Open_Targets_22.09	Waist circumference	2.01e-19	0.326611
rs782575488	rs79778350	0.907047	intergenic	GWAS	Open_Targets_22.09	Waist circumference	2.01e-19	0.326611
rs782575488	rs79778350	0.907047	intergenic	GWAS	Open_Targets_22.09	Waist circumference	2.01e-19	0.326611
rs782575488	rs79778350	0.907047	intergenic	GWAS	Open_Targets_22.09	Eosinophil counts	6.17e-19	0.0406516
rs782575488	rs79778350	0.907047	intergenic	GWAS	Open_Targets_22.09	Eosinophil counts	6.17e-19	0.0406516
rs782575488	rs79778350	0.907047	intergenic	GWAS	Open_Targets_22.09	Eosinophil counts	6.17e-19	0.0406516
rs782575488	rs79778350	0.907047	intergenic	GWAS	Open_Targets_22.09	Type 2 diabetes	8e-19	0
rs782575488	rs79778350	0.907047	intergenic	GWAS	Open_Targets_22.09	Type 2 diabetes	8e-19	0
rs782575488	rs79778350	0.907047	intergenic	GWAS	Open_Targets_22.09	Type 2 diabetes	8e-19	0
rs782575488	rs79778350	0.907047	intergenic	GWAS	Open_Targets_22.09	Liver enzyme levels (alanine transaminase)	2.1e-18	0.00427555
rs782575488	rs79778350	0.907047	intergenic	GWAS	Open_Targets_22.09	Liver enzyme levels (alanine transaminase)	2.1e-18	0.00427555
rs782575488	rs79778350	0.907047	intergenic	GWAS	Open_Targets_22.09	Liver enzyme levels (alanine transaminase)	2.1e-18	0.00427555
rs782575488	rs79778350	0.907047	intergenic	GWAS	Open_Targets_22.09	Body fat percentage	3.88e-18	0.159916
rs782575488	rs79778350	0.907047	intergenic	GWAS	Open_Targets_22.09	Body fat percentage	3.88e-18	0.159916
rs782575488	rs79778350	0.907047	intergenic	GWAS	Open_Targets_22.09	Body fat percentage	3.88e-18	0.159916
rs782575488	rs79778350	0.907047	intergenic	GWAS	Open_Targets_22.09	Body mass index	4e-18	0.0195
rs782575488	rs79778350	0.907047	intergenic	GWAS	Open_Targets_22.09	Body mass index	4e-18	0.0195
rs782575488	rs79778350	0.907047	intergenic	GWAS	Open_Targets_22.09	Body mass index	4e-18	0.0195
rs782575488	rs79778350	0.907047	intergenic	GWAS	Open_Targets_22.09	Leg fat mass (left)	6.2e-18	0.0403561
rs782575488	rs79778350	0.907047	intergenic	GWAS	Open_Targets_22.09	Leg fat mass (left)	6.2e-18	0.0403561
rs782575488	rs79778350	0.907047	intergenic	GWAS	Open_Targets_22.09	Leg fat mass (left)	6.2e-18	0.0403561
rs782575488	rs79778350	0.907047	intergenic	GWAS	Open_Targets_22.09	Eosinophil percentage of white cells	8.33e-18	-0.0378904
rs782575488	rs79778350	0.907047	intergenic	GWAS	Open_Targets_22.09	Eosinophil percentage of white cells	8.33e-18	-0.0378904
rs782575488	rs79778350	0.907047	intergenic	GWAS	Open_Targets_22.09	Eosinophil percentage of white cells	8.33e-18	-0.0378904
rs782575488	rs79778350	0.907047	intergenic	GWAS	Open_Targets_22.09	Leg fat mass (right)	8.64e-18	0.0411698
rs782575488	rs79778350	0.907047	intergenic	GWAS	Open_Targets_22.09	Leg fat mass (right)	8.64e-18	0.0411698
rs782575488	rs79778350	0.907047	intergenic	GWAS	Open_Targets_22.09	Leg fat mass (right)	8.64e-18	0.0411698
rs782575488	rs79778350	0.907047	intergenic	GWAS	Open_Targets_22.09	Cortical surface area	1e-17	0
rs782575488	rs79778350	0.907047	intergenic	GWAS	Open_Targets_22.09	Cortical thickness	1e-17	0
rs782575488	rs79778350	0.907047	intergenic	GWAS	Open_Targets_22.09	Cortical surface area	1e-17	0
rs782575488	rs79778350	0.907047	intergenic	GWAS	Open_Targets_22.09	Cortical thickness	1e-17	0
rs782575488	rs79778350	0.907047	intergenic	GWAS	Open_Targets_22.09	Cortical surface area	1e-17	0
rs782575488	rs79778350	0.907047	intergenic	GWAS	Open_Targets_22.09	Cortical thickness	1e-17	0
rs782575488	rs79778350	0.907047	intergenic	GWAS	Open_Targets_22.09	Whole body fat mass	1.41e-17	0.229876
rs782575488	rs79778350	0.907047	intergenic	GWAS	Open_Targets_22.09	Whole body fat mass	1.41e-17	0.229876
rs782575488	rs79778350	0.907047	intergenic	GWAS	Open_Targets_22.09	Whole body fat mass	1.41e-17	0.229876
rs782575488	rs79778350	0.907047	intergenic	GWAS	Open_Targets_22.09	Sum eosinophil basophil counts	2.28e-17	0.0388262
rs782575488	rs79778350	0.907047	intergenic	GWAS	Open_Targets_22.09	Sum eosinophil basophil counts	2.28e-17	0.0388262
rs782575488	rs79778350	0.907047	intergenic	GWAS	Open_Targets_22.09	Sum eosinophil basophil counts	2.28e-17	0.0388262
rs782575488	rs79778350	0.907047	intergenic	GWAS	Open_Targets_22.09	Arm fat percentage (left)	3.35e-17	0.194354
rs782575488	rs79778350	0.907047	intergenic	GWAS	Open_Targets_22.09	Arm fat percentage (left)	3.35e-17	0.194354
rs782575488	rs79778350	0.907047	intergenic	GWAS	Open_Targets_22.09	Arm fat percentage (left)	3.35e-17	0.194354
rs782575488	rs79778350	0.907047	intergenic	GWAS	Open_Targets_22.09	Leg fat percentage (left)	4.07e-17	0.131157
rs782575488	rs79778350	0.907047	intergenic	GWAS	Open_Targets_22.09	Leg fat percentage (left)	4.07e-17	0.131157
rs782575488	rs79778350	0.907047	intergenic	GWAS	Open_Targets_22.09	Leg fat percentage (left)	4.07e-17	0.131157
rs782575488	rs79778350	0.907047	intergenic	GWAS	Open_Targets_22.09	Height	4.4e-17	0.016363
rs782575488	rs79778350	0.907047	intergenic	GWAS	Open_Targets_22.09	Height	4.4e-17	0.016363
rs782575488	rs79778350	0.907047	intergenic	GWAS	Open_Targets_22.09	Height	4.4e-17	0.016363
rs782575488	rs79778350	0.907047	intergenic	GWAS	Open_Targets_22.09	Eosinophil percentage of granulocytes	4.47e-17	-0.0372047
rs782575488	rs79778350	0.907047	intergenic	GWAS	Open_Targets_22.09	Eosinophil percentage of granulocytes	4.47e-17	-0.0372047
rs782575488	rs79778350	0.907047	intergenic	GWAS	Open_Targets_22.09	Eosinophil percentage of granulocytes	4.47e-17	-0.0372047
rs782575488	rs79778350	0.907047	intergenic	GWAS	Open_Targets_22.09	Arm fat mass (right)	5.91e-17	0.0157586
rs782575488	rs79778350	0.907047	intergenic	GWAS	Open_Targets_22.09	Arm fat mass (right)	5.91e-17	0.0157586
rs782575488	rs79778350	0.907047	intergenic	GWAS	Open_Targets_22.09	Arm fat mass (right)	5.91e-17	0.0157586
rs782575488	rs79778350	0.907047	intergenic	GWAS	Open_Targets_22.09	Hand grip strength	1e-16	-0.003
rs782575488	rs79778350	0.907047	intergenic	GWAS	Open_Targets_22.09	Hand grip strength	1e-16	-0.003
rs782575488	rs79778350	0.907047	intergenic	GWAS	Open_Targets_22.09	Hand grip strength	1e-16	-0.003
rs782575488	rs79778350	0.907047	intergenic	GWAS	Open_Targets_22.09	Arm fat mass (left)	2.05e-16	0.0172997
rs782575488	rs79778350	0.907047	intergenic	GWAS	Open_Targets_22.09	Arm fat mass (left)	2.05e-16	0.0172997
rs782575488	rs79778350	0.907047	intergenic	GWAS	Open_Targets_22.09	Arm fat mass (left)	2.05e-16	0.0172997
rs782575488	rs79778350	0.907047	intergenic	GWAS	Open_Targets_22.09	Waist-hip ratio	3e-16	0.0172
rs782575488	rs79778350	0.907047	intergenic	GWAS	Open_Targets_22.09	Waist-hip ratio	3e-16	0.0172
rs782575488	rs79778350	0.907047	intergenic	GWAS	Open_Targets_22.09	Waist-hip ratio	3e-16	0.0172
rs782575488	rs79778350	0.907047	intergenic	GWAS	Open_Targets_22.09	Waist-hip ratio	3e-16	0.0172
rs782575488	rs79778350	0.907047	intergenic	GWAS	Open_Targets_22.09	Waist-hip ratio	3e-16	0.0172
rs782575488	rs79778350	0.907047	intergenic	GWAS	Open_Targets_22.09	Waist-hip ratio	3e-16	0.0172
rs782575488	rs79778350	0.907047	intergenic	GWAS	Open_Targets_22.09	Predicted visceral adipose tissue	4e-16	0.0254674
rs782575488	rs79778350	0.907047	intergenic	GWAS	Open_Targets_22.09	Weight	4e-16	0.0245567
rs782575488	rs79778350	0.907047	intergenic	GWAS	Open_Targets_22.09	Predicted visceral adipose tissue	4e-16	0.0254674
rs782575488	rs79778350	0.907047	intergenic	GWAS	Open_Targets_22.09	Weight	4e-16	0.0245567
rs782575488	rs79778350	0.907047	intergenic	GWAS	Open_Targets_22.09	Predicted visceral adipose tissue	4e-16	0.0254674
rs782575488	rs79778350	0.907047	intergenic	GWAS	Open_Targets_22.09	Weight	4e-16	0.0245567
rs782575488	rs79778350	0.907047	intergenic	GWAS	Open_Targets_22.09	Arm fat percentage (right)	4.46e-16	0.185595
rs782575488	rs79778350	0.907047	intergenic	GWAS	Open_Targets_22.09	Arm fat percentage (right)	4.46e-16	0.185595
rs782575488	rs79778350	0.907047	intergenic	GWAS	Open_Targets_22.09	Arm fat percentage (right)	4.46e-16	0.185595
rs782575488	rs79778350	0.907047	intergenic	GWAS	Open_Targets_22.09	Leg fat percentage (right)	5.03e-16	0.133049
rs782575488	rs79778350	0.907047	intergenic	GWAS	Open_Targets_22.09	Leg fat percentage (right)	5.03e-16	0.133049
rs782575488	rs79778350	0.907047	intergenic	GWAS	Open_Targets_22.09	Leg fat percentage (right)	5.03e-16	0.133049
rs782575488	rs79778350	0.907047	intergenic	GWAS	Open_Targets_22.09	Low density lipoprotein cholesterol levels	5.6e-16	0.0193189
rs782575488	rs79778350	0.907047	intergenic	GWAS	Open_Targets_22.09	Low density lipoprotein cholesterol levels	5.6e-16	0.0193189
rs782575488	rs79778350	0.907047	intergenic	GWAS	Open_Targets_22.09	Low density lipoprotein cholesterol levels	5.6e-16	0.0193189
rs782575488	rs79778350	0.907047	intergenic	GWAS	Open_Targets_22.09	Eosinophill percentage	6.92e-16	0.0424208
rs782575488	rs79778350	0.907047	intergenic	GWAS	Open_Targets_22.09	Eosinophill percentage	6.92e-16	0.0424208
rs782575488	rs79778350	0.907047	intergenic	GWAS	Open_Targets_22.09	Eosinophill percentage	6.92e-16	0.0424208
rs782575488	rs79778350	0.907047	intergenic	GWAS	Open_Targets_22.09	Brain morphology (MOSTest)	1e-15	0
rs782575488	rs79778350	0.907047	intergenic	GWAS	Open_Targets_22.09	Brain morphology (MOSTest)	1e-15	0
rs782575488	rs79778350	0.907047	intergenic	GWAS	Open_Targets_22.09	Brain morphology (MOSTest)	1e-15	0
rs782575488	rs79778350	0.907047	intergenic	GWAS	Open_Targets_22.09	Eosinophil percentage of granulocytes	1.35e-15	0.0351695
rs782575488	rs79778350	0.907047	intergenic	GWAS	Open_Targets_22.09	Eosinophil percentage of granulocytes	1.35e-15	0.0351695
rs782575488	rs79778350	0.907047	intergenic	GWAS	Open_Targets_22.09	Eosinophil percentage of granulocytes	1.35e-15	0.0351695
rs782575488	rs79778350	0.907047	intergenic	GWAS	Open_Targets_22.09	Lung function (FEV1/FVC)	2e-15	-0.0185402
rs782575488	rs79778350	0.907047	intergenic	GWAS	Open_Targets_22.09	Lung function (FEV1/FVC)	2e-15	-0.0185402
rs782575488	rs79778350	0.907047	intergenic	GWAS	Open_Targets_22.09	Lung function (FEV1/FVC)	2e-15	-0.0185402
rs782575488	rs79778350	0.907047	intergenic	GWAS	Open_Targets_22.09	Lung function (FEV1/FVC)	3e-15	0
rs782575488	rs79778350	0.907047	intergenic	GWAS	Open_Targets_22.09	Body mass index	3e-15	0.0189553
rs782575488	rs79778350	0.907047	intergenic	GWAS	Open_Targets_22.09	Metabolic biomarkers (multivariate analysis)	3e-15	0
rs782575488	rs79778350	0.907047	intergenic	GWAS	Open_Targets_22.09	Lung function (FEV1/FVC)	3e-15	0
rs782575488	rs79778350	0.907047	intergenic	GWAS	Open_Targets_22.09	Body mass index	3e-15	0.0189553
rs782575488	rs79778350	0.907047	intergenic	GWAS	Open_Targets_22.09	Metabolic biomarkers (multivariate analysis)	3e-15	0
rs782575488	rs79778350	0.907047	intergenic	GWAS	Open_Targets_22.09	Lung function (FEV1/FVC)	3e-15	0
rs782575488	rs79778350	0.907047	intergenic	GWAS	Open_Targets_22.09	Body mass index	3e-15	0.0189553
rs782575488	rs79778350	0.907047	intergenic	GWAS	Open_Targets_22.09	Metabolic biomarkers (multivariate analysis)	3e-15	0
rs782575488	rs79778350	0.907047	intergenic	GWAS	Open_Targets_22.09	Eosinophil percentage of white cells	5.43e-15	0.0342442
rs782575488	rs79778350	0.907047	intergenic	GWAS	Open_Targets_22.09	Eosinophil percentage of white cells	5.43e-15	0.0342442
rs782575488	rs79778350	0.907047	intergenic	GWAS	Open_Targets_22.09	Eosinophil percentage of white cells	5.43e-15	0.0342442
rs782575488	rs79778350	0.907047	intergenic	GWAS	Open_Targets_22.09	Neutrophil percentage of granulocytes	6e-15	0.0345995
rs782575488	rs79778350	0.907047	intergenic	GWAS	Open_Targets_22.09	Triglyceride levels	6e-15	0
rs782575488	rs79778350	0.907047	intergenic	GWAS	Open_Targets_22.09	Externalizing behaviour (multivariate analysis)	6e-15	0.01
rs782575488	rs79778350	0.907047	intergenic	GWAS	Open_Targets_22.09	Neutrophil percentage of granulocytes	6e-15	0.0345995
rs782575488	rs79778350	0.907047	intergenic	GWAS	Open_Targets_22.09	Triglyceride levels	6e-15	0
rs782575488	rs79778350	0.907047	intergenic	GWAS	Open_Targets_22.09	Externalizing behaviour (multivariate analysis)	6e-15	0.01
rs782575488	rs79778350	0.907047	intergenic	GWAS	Open_Targets_22.09	Neutrophil percentage of granulocytes	6e-15	0.0345995
rs782575488	rs79778350	0.907047	intergenic	GWAS	Open_Targets_22.09	Triglyceride levels	6e-15	0
rs782575488	rs79778350	0.907047	intergenic	GWAS	Open_Targets_22.09	Externalizing behaviour (multivariate analysis)	6e-15	0.01
rs782575488	rs79778350	0.907047	intergenic	GWAS	Open_Targets_22.09	Eosinophil counts	6.28e-15	0.0341967
rs782575488	rs79778350	0.907047	intergenic	GWAS	Open_Targets_22.09	Eosinophil counts	6.28e-15	0.0341967
rs782575488	rs79778350	0.907047	intergenic	GWAS	Open_Targets_22.09	Eosinophil counts	6.28e-15	0.0341967
rs782575488	rs79778350	0.907047	intergenic	GWAS	Open_Targets_22.09	Body mass index	7e-15	0
rs782575488	rs79778350	0.907047	intergenic	GWAS	Open_Targets_22.09	Body mass index	7e-15	0
rs782575488	rs79778350	0.907047	intergenic	GWAS	Open_Targets_22.09	Body mass index	7e-15	0
rs782575488	rs79778350	0.907047	intergenic	GWAS	Open_Targets_22.09	Hip circumference	1e-14	0.215772
rs782575488	rs79778350	0.907047	intergenic	GWAS	Open_Targets_22.09	Hip circumference	1e-14	0.215772
rs782575488	rs79778350	0.907047	intergenic	GWAS	Open_Targets_22.09	Hip circumference	1e-14	0.215772
rs782575488	rs79778350	0.907047	intergenic	GWAS	FinnGen_MVP_UKBB_meta	Type 2 diabetes, definitions combined	1.07e-14	0.0313
rs782575488	rs79778350	0.907047	intergenic	GWAS	FinnGen_MVP_UKBB_meta	Type 2 diabetes, definitions combined	1.07e-14	0.0313
rs782575488	rs79778350	0.907047	intergenic	GWAS	FinnGen_MVP_UKBB_meta	Type 2 diabetes, definitions combined	1.07e-14	0.0313
rs782575488	rs79778350	0.907047	intergenic	GWAS	Open_Targets_22.09	Eosinophill percentage	1.35e-14	0.0417097
rs782575488	rs79778350	0.907047	intergenic	GWAS	Open_Targets_22.09	Eosinophill percentage	1.35e-14	0.0417097
rs782575488	rs79778350	0.907047	intergenic	GWAS	Open_Targets_22.09	Eosinophill percentage	1.35e-14	0.0417097
rs782575488	rs79778350	0.907047	intergenic	GWAS	Open_Targets_22.09	Low density lipoprotein cholesterol levels	2.1e-14	0.0180163
rs782575488	rs79778350	0.907047	intergenic	GWAS	Open_Targets_22.09	Low density lipoprotein cholesterol levels	2.1e-14	0.0180163
rs782575488	rs79778350	0.907047	intergenic	GWAS	Open_Targets_22.09	Low density lipoprotein cholesterol levels	2.1e-14	0.0180163
rs782575488	rs79778350	0.907047	intergenic	GWAS	Open_Targets_22.09	Alanine aminotransferase levels	2.5e-14	0.019811
rs782575488	rs79778350	0.907047	intergenic	GWAS	Open_Targets_22.09	Alanine aminotransferase levels	2.5e-14	0.019811
rs782575488	rs79778350	0.907047	intergenic	GWAS	Open_Targets_22.09	Alanine aminotransferase levels	2.5e-14	0.019811
rs782575488	rs79778350	0.907047	intergenic	GWAS	Open_Targets_22.09	Waist circumference	3.6e-14	0.26129
rs782575488	rs79778350	0.907047	intergenic	GWAS	Open_Targets_22.09	Waist circumference	3.6e-14	0.26129
rs782575488	rs79778350	0.907047	intergenic	GWAS	Open_Targets_22.09	Waist circumference	3.6e-14	0.26129
rs782575488	rs79778350	0.907047	intergenic	GWAS	Open_Targets_22.09	Triglyceride levels	4.2e-14	0.0192452
rs782575488	rs79778350	0.907047	intergenic	GWAS	Open_Targets_22.09	Triglyceride levels	4.2e-14	0.0192452
rs782575488	rs79778350	0.907047	intergenic	GWAS	Open_Targets_22.09	Triglyceride levels	4.2e-14	0.0192452
rs782575488	rs79778350	0.907047	intergenic	GWAS	Open_Targets_22.09	Liver enzyme levels (alanine transaminase)	4.6e-14	0.0035749
rs782575488	rs79778350	0.907047	intergenic	GWAS	Open_Targets_22.09	Liver enzyme levels (alanine transaminase)	4.6e-14	0.0035749
rs782575488	rs79778350	0.907047	intergenic	GWAS	Open_Targets_22.09	Liver enzyme levels (alanine transaminase)	4.6e-14	0.0035749
rs782575488	rs79778350	0.907047	intergenic	GWAS	Open_Targets_22.09	Weight	7.66e-14	0.305618
rs782575488	rs79778350	0.907047	intergenic	GWAS	Open_Targets_22.09	Weight	7.66e-14	0.305618
rs782575488	rs79778350	0.907047	intergenic	GWAS	Open_Targets_22.09	Weight	7.66e-14	0.305618
rs782575488	rs79778350	0.907047	intergenic	GWAS	Open_Targets_22.09	Sum eosinophil basophil counts	9.9e-14	0.0326727
rs782575488	rs79778350	0.907047	intergenic	GWAS	Open_Targets_22.09	Sum eosinophil basophil counts	9.9e-14	0.0326727
rs782575488	rs79778350	0.907047	intergenic	GWAS	Open_Targets_22.09	Sum eosinophil basophil counts	9.9e-14	0.0326727
rs782575488	rs79778350	0.907047	intergenic	GWAS	Open_Targets_22.09	Neutrophil percentage of granulocytes	9.94e-14	-0.0327554
rs782575488	rs79778350	0.907047	intergenic	GWAS	Open_Targets_22.09	Neutrophil percentage of granulocytes	9.94e-14	-0.0327554
rs782575488	rs79778350	0.907047	intergenic	GWAS	Open_Targets_22.09	Neutrophil percentage of granulocytes	9.94e-14	-0.0327554
rs782575488	rs79778350	0.907047	intergenic	GWAS	Open_Targets_22.09	Body mass index	1e-13	0
rs782575488	rs79778350	0.907047	intergenic	GWAS	Open_Targets_22.09	Body mass index	1e-13	0
rs782575488	rs79778350	0.907047	intergenic	GWAS	Open_Targets_22.09	Body mass index	1e-13	0
rs782575488	rs79778350	0.907047	intergenic	GWAS	Open_Targets_22.09	Weight	1.38e-13	0.30372
rs782575488	rs79778350	0.907047	intergenic	GWAS	Open_Targets_22.09	Weight	1.38e-13	0.30372
rs782575488	rs79778350	0.907047	intergenic	GWAS	Open_Targets_22.09	Weight	1.38e-13	0.30372
rs782575488	rs79778350	0.907047	intergenic	GWAS	Open_Targets_22.09	Leg fat percentage (left)	1.57e-13	0.11244
rs782575488	rs79778350	0.907047	intergenic	GWAS	Open_Targets_22.09	Leg fat percentage (left)	1.57e-13	0.11244
rs782575488	rs79778350	0.907047	intergenic	GWAS	Open_Targets_22.09	Leg fat percentage (left)	1.57e-13	0.11244
rs782575488	rs79778350	0.907047	intergenic	GWAS	Open_Targets_22.09	Arm fat percentage (left)	1.65e-13	0.161809
rs782575488	rs79778350	0.907047	intergenic	GWAS	Open_Targets_22.09	Arm fat percentage (left)	1.65e-13	0.161809
rs782575488	rs79778350	0.907047	intergenic	GWAS	Open_Targets_22.09	Arm fat percentage (left)	1.65e-13	0.161809
rs782575488	rs79778350	0.907047	intergenic	GWAS	Open_Targets_22.09	Leg fat mass (right)	1.72e-13	0.0336238
rs782575488	rs79778350	0.907047	intergenic	GWAS	Open_Targets_22.09	Leg fat mass (right)	1.72e-13	0.0336238
rs782575488	rs79778350	0.907047	intergenic	GWAS	Open_Targets_22.09	Leg fat mass (right)	1.72e-13	0.0336238
rs782575488	rs79778350	0.907047	intergenic	GWAS	Open_Targets_22.09	Body mass index	2e-13	0.0149
rs782575488	rs79778350	0.907047	intergenic	GWAS	Open_Targets_22.09	Body mass index	2e-13	0.0149
rs782575488	rs79778350	0.907047	intergenic	GWAS	Open_Targets_22.09	Body mass index	2e-13	0.0149
rs782575488	rs79778350	0.907047	intergenic	GWAS	Open_Targets_22.09	Body mass index	2e-13	0.0149
rs782575488	rs79778350	0.907047	intergenic	GWAS	Open_Targets_22.09	Body mass index	2e-13	0.0149
rs782575488	rs79778350	0.907047	intergenic	GWAS	Open_Targets_22.09	Body mass index	2e-13	0.0149
rs782575488	rs79778350	0.907047	intergenic	GWAS	Open_Targets_22.09	Leg fat mass (left)	2.05e-13	0.0327111
rs782575488	rs79778350	0.907047	intergenic	GWAS	Open_Targets_22.09	Leg fat mass (left)	2.05e-13	0.0327111
rs782575488	rs79778350	0.907047	intergenic	GWAS	Open_Targets_22.09	Leg fat mass (left)	2.05e-13	0.0327111
rs782575488	rs79778350	0.907047	intergenic	GWAS	Open_Targets_22.09	Leg fat percentage (right)	4.02e-13	0.116261
rs782575488	rs79778350	0.907047	intergenic	GWAS	Open_Targets_22.09	Leg fat percentage (right)	4.02e-13	0.116261
rs782575488	rs79778350	0.907047	intergenic	GWAS	Open_Targets_22.09	Leg fat percentage (right)	4.02e-13	0.116261
rs782575488	rs79778350	0.907047	intergenic	GWAS	Open_Targets_22.09	Peripheral artery disease	9e-13	0
rs782575488	rs79778350	0.907047	intergenic	GWAS	Open_Targets_22.09	Peripheral artery disease	9e-13	0
rs782575488	rs79778350	0.907047	intergenic	GWAS	Open_Targets_22.09	Peripheral artery disease	9e-13	0
rs782575488	rs79778350	0.907047	intergenic	GWAS	Open_Targets_22.09	Arm fat percentage (right)	1.31e-12	0.154269
rs782575488	rs79778350	0.907047	intergenic	GWAS	Open_Targets_22.09	Arm fat percentage (right)	1.31e-12	0.154269
rs782575488	rs79778350	0.907047	intergenic	GWAS	Open_Targets_22.09	Arm fat percentage (right)	1.31e-12	0.154269
rs782575488	rs79778350	0.907047	intergenic	GWAS	Open_Targets_22.09	EGFR mutation-positive lung adenocarcinoma	2e-12	0.239017
rs782575488	rs79778350	0.907047	intergenic	GWAS	Open_Targets_22.09	Triglycerides	2e-12	0
rs782575488	rs79778350	0.907047	intergenic	GWAS	Open_Targets_22.09	Number of sexual partners	2e-12	-0.0200101
rs782575488	rs79778350	0.907047	intergenic	GWAS	Open_Targets_22.09	Adult body size	2e-12	0.0125644
rs782575488	rs79778350	0.907047	intergenic	GWAS	Open_Targets_22.09	EGFR mutation-positive lung adenocarcinoma	2e-12	0.239017
rs782575488	rs79778350	0.907047	intergenic	GWAS	Open_Targets_22.09	Triglycerides	2e-12	0
rs782575488	rs79778350	0.907047	intergenic	GWAS	Open_Targets_22.09	Number of sexual partners	2e-12	-0.0200101
rs782575488	rs79778350	0.907047	intergenic	GWAS	Open_Targets_22.09	Adult body size	2e-12	0.0125644
rs782575488	rs79778350	0.907047	intergenic	GWAS	Open_Targets_22.09	EGFR mutation-positive lung adenocarcinoma	2e-12	0.239017
rs782575488	rs79778350	0.907047	intergenic	GWAS	Open_Targets_22.09	Triglycerides	2e-12	0
rs782575488	rs79778350	0.907047	intergenic	GWAS	Open_Targets_22.09	Number of sexual partners	2e-12	-0.0200101
rs782575488	rs79778350	0.907047	intergenic	GWAS	Open_Targets_22.09	Adult body size	2e-12	0.0125644
rs782575488	rs79778350	0.907047	intergenic	GWAS	Open_Targets_22.09	Arm fat mass (right)	2.98e-12	0.012515
rs782575488	rs79778350	0.907047	intergenic	GWAS	Open_Targets_22.09	Arm fat mass (right)	2.98e-12	0.012515
rs782575488	rs79778350	0.907047	intergenic	GWAS	Open_Targets_22.09	Arm fat mass (right)	2.98e-12	0.012515
rs782575488	rs79778350	0.907047	intergenic	GWAS	Open_Targets_22.09	Gamma glutamyl transferase levels	3e-12	-0.0194
rs782575488	rs79778350	0.907047	intergenic	GWAS	Open_Targets_22.09	Gamma glutamyl transferase levels	3e-12	-0.0194
rs782575488	rs79778350	0.907047	intergenic	GWAS	Open_Targets_22.09	Gamma glutamyl transferase levels	3e-12	-0.0194
rs782575488	rs79778350	0.907047	intergenic	GWAS	Open_Targets_22.09	Hand grip strength	5e-12	-0.003
rs782575488	rs79778350	0.907047	intergenic	GWAS	Open_Targets_22.09	Hand grip strength	5e-12	-0.003
rs782575488	rs79778350	0.907047	intergenic	GWAS	Open_Targets_22.09	Hand grip strength	5e-12	-0.003
rs782575488	rs79778350	0.907047	intergenic	GWAS	Open_Targets_22.09	Body mass index	6e-12	0.019
rs782575488	rs79778350	0.907047	intergenic	GWAS	Open_Targets_22.09	Eosinophil counts	6e-12	0
rs782575488	rs79778350	0.907047	intergenic	GWAS	Open_Targets_22.09	Body mass index	6e-12	0.019
rs782575488	rs79778350	0.907047	intergenic	GWAS	Open_Targets_22.09	Eosinophil counts	6e-12	0
rs782575488	rs79778350	0.907047	intergenic	GWAS	Open_Targets_22.09	Body mass index	6e-12	0.019
rs782575488	rs79778350	0.907047	intergenic	GWAS	Open_Targets_22.09	Eosinophil counts	6e-12	0
rs782575488	rs79778350	0.907047	intergenic	GWAS	Open_Targets_22.09	Macular thickness	7e-12	0
rs782575488	rs79778350	0.907047	intergenic	GWAS	Open_Targets_22.09	Refractive error	7e-12	0
rs782575488	rs79778350	0.907047	intergenic	GWAS	Open_Targets_22.09	Eosinophil counts	7e-12	-0.036576
rs782575488	rs79778350	0.907047	intergenic	GWAS	Open_Targets_22.09	Macular thickness	7e-12	0
rs782575488	rs79778350	0.907047	intergenic	GWAS	Open_Targets_22.09	Refractive error	7e-12	0
rs782575488	rs79778350	0.907047	intergenic	GWAS	Open_Targets_22.09	Eosinophil counts	7e-12	-0.036576
rs782575488	rs79778350	0.907047	intergenic	GWAS	Open_Targets_22.09	Macular thickness	7e-12	0
rs782575488	rs79778350	0.907047	intergenic	GWAS	Open_Targets_22.09	Refractive error	7e-12	0
rs782575488	rs79778350	0.907047	intergenic	GWAS	Open_Targets_22.09	Eosinophil counts	7e-12	-0.036576
rs782575488	rs79778350	0.907047	intergenic	GWAS	Open_Targets_22.09	Basal metabolic rate	7.5e-12	17.5785
rs782575488	rs79778350	0.907047	intergenic	GWAS	Open_Targets_22.09	Basal metabolic rate	7.5e-12	17.5785
rs782575488	rs79778350	0.907047	intergenic	GWAS	Open_Targets_22.09	Basal metabolic rate	7.5e-12	17.5785
rs782575488	rs79778350	0.907047	intergenic	GWAS	Open_Targets_22.09	Lifetime number of sexual partners	8.36e-12	-0.016564
rs782575488	rs79778350	0.907047	intergenic	GWAS	Open_Targets_22.09	Lifetime number of sexual partners	8.36e-12	-0.016564
rs782575488	rs79778350	0.907047	intergenic	GWAS	Open_Targets_22.09	Lifetime number of sexual partners	8.36e-12	-0.016564
rs782575488	rs79778350	0.907047	intergenic	GWAS	Open_Targets_22.09	Arm fat mass (left)	8.63e-12	0.013683
rs782575488	rs79778350	0.907047	intergenic	GWAS	Open_Targets_22.09	Arm fat mass (left)	8.63e-12	0.013683
rs782575488	rs79778350	0.907047	intergenic	GWAS	Open_Targets_22.09	Arm fat mass (left)	8.63e-12	0.013683
rs782575488	rs79778350	0.907047	intergenic	GWAS	Open_Targets_22.09	Body mass index	1e-11	-0.0146
rs782575488	rs79778350	0.907047	intergenic	GWAS	Open_Targets_22.09	Body mass index	1e-11	-0.0146
rs782575488	rs79778350	0.907047	intergenic	GWAS	Open_Targets_22.09	Body mass index	1e-11	-0.0146
rs782575488	rs79778350	0.907047	intergenic	GWAS	Open_Targets_22.09	Body mass index (bmi)	1.09e-11	0.0983925
rs782575488	rs79778350	0.907047	intergenic	GWAS	Open_Targets_22.09	Body mass index (bmi)	1.09e-11	0.0983925
rs782575488	rs79778350	0.907047	intergenic	GWAS	Open_Targets_22.09	Body mass index (bmi)	1.09e-11	0.0983925
rs782575488	rs79778350	0.907047	intergenic	GWAS	Open_Targets_22.09	Body mass index (bmi)	1.59e-11	0.0972598
rs782575488	rs79778350	0.907047	intergenic	GWAS	Open_Targets_22.09	Body mass index (bmi)	1.59e-11	0.0972598
rs782575488	rs79778350	0.907047	intergenic	GWAS	Open_Targets_22.09	Body mass index (bmi)	1.59e-11	0.0972598
rs782575488	rs79778350	0.907047	intergenic	GWAS	Open_Targets_22.09	Leg fat-free mass (left)	2.12e-11	0.0248055
rs782575488	rs79778350	0.907047	intergenic	GWAS	Open_Targets_22.09	Leg fat-free mass (left)	2.12e-11	0.0248055
rs782575488	rs79778350	0.907047	intergenic	GWAS	Open_Targets_22.09	Leg fat-free mass (left)	2.12e-11	0.0248055
rs782575488	rs79778350	0.907047	intergenic	GWAS	Open_Targets_22.09	Leg predicted mass (left)	2.47e-11	0.0231813
rs782575488	rs79778350	0.907047	intergenic	GWAS	Open_Targets_22.09	Leg predicted mass (left)	2.47e-11	0.0231813
rs782575488	rs79778350	0.907047	intergenic	GWAS	Open_Targets_22.09	Leg predicted mass (left)	2.47e-11	0.0231813
rs782575488	rs79778350	0.907047	intergenic	GWAS	Open_Targets_22.09	HDL cholesterol	3e-11	0
rs782575488	rs79778350	0.907047	intergenic	GWAS	Open_Targets_22.09	Type 2 diabetes	3e-11	0
rs782575488	rs79778350	0.907047	intergenic	GWAS	Open_Targets_22.09	HDL cholesterol	3e-11	0
rs782575488	rs79778350	0.907047	intergenic	GWAS	Open_Targets_22.09	Type 2 diabetes	3e-11	0
rs782575488	rs79778350	0.907047	intergenic	GWAS	Open_Targets_22.09	HDL cholesterol	3e-11	0
rs782575488	rs79778350	0.907047	intergenic	GWAS	Open_Targets_22.09	Type 2 diabetes	3e-11	0
rs782575488	rs79778350	0.907047	intergenic	GWAS	Open_Targets_22.09	Direct bilirubin levels	3.9e-11	-0.0180534
rs782575488	rs79778350	0.907047	intergenic	GWAS	Open_Targets_22.09	Direct bilirubin levels	3.9e-11	-0.0180534
rs782575488	rs79778350	0.907047	intergenic	GWAS	Open_Targets_22.09	Direct bilirubin levels	3.9e-11	-0.0180534
rs782575488	rs79778350	0.907047	intergenic	GWAS	Open_Targets_22.09	Self-reported math ability	5e-11	-0.0139
rs782575488	rs79778350	0.907047	intergenic	GWAS	Open_Targets_22.09	Self-reported math ability	5e-11	-0.0139
rs782575488	rs79778350	0.907047	intergenic	GWAS	Open_Targets_22.09	Self-reported math ability	5e-11	-0.0139
rs782575488	rs79778350	0.907047	intergenic	GWAS	Open_Targets_22.09	Height	6e-11	-0.0146512
rs782575488	rs79778350	0.907047	intergenic	GWAS	Open_Targets_22.09	Height	6e-11	-0.0146512
rs782575488	rs79778350	0.907047	intergenic	GWAS	Open_Targets_22.09	Height	6e-11	-0.0146512
rs782575488	rs79778350	0.907047	intergenic	GWAS	Open_Targets_22.09	Lung function (FEV1/FVC)	6.97e-11	0.0188
rs782575488	rs79778350	0.907047	intergenic	GWAS	Open_Targets_22.09	Lung function (FEV1/FVC)	6.97e-11	0.0188
rs782575488	rs79778350	0.907047	intergenic	GWAS	Open_Targets_22.09	Lung function (FEV1/FVC)	6.97e-11	0.0188
rs782575488	rs79778350	0.907047	intergenic	GWAS	Open_Targets_22.09	Lung adenocarcinoma	7e-11	0.182322
rs782575488	rs79778350	0.907047	intergenic	GWAS	Open_Targets_22.09	Height	7e-11	0
rs782575488	rs79778350	0.907047	intergenic	GWAS	Open_Targets_22.09	Subcortical volume (MOSTest)	7e-11	0
rs782575488	rs79778350	0.907047	intergenic	GWAS	Open_Targets_22.09	Lung adenocarcinoma	7e-11	0.182322
rs782575488	rs79778350	0.907047	intergenic	GWAS	Open_Targets_22.09	Height	7e-11	0
rs782575488	rs79778350	0.907047	intergenic	GWAS	Open_Targets_22.09	Subcortical volume (MOSTest)	7e-11	0
rs782575488	rs79778350	0.907047	intergenic	GWAS	Open_Targets_22.09	Lung adenocarcinoma	7e-11	0.182322
rs782575488	rs79778350	0.907047	intergenic	GWAS	Open_Targets_22.09	Height	7e-11	0
rs782575488	rs79778350	0.907047	intergenic	GWAS	Open_Targets_22.09	Subcortical volume (MOSTest)	7e-11	0
rs782575488	rs79778350	0.907047	intergenic	GWAS	Open_Targets_22.09	Waist circumference adjusted for body mass index	8e-11	0
rs782575488	rs79778350	0.907047	intergenic	GWAS	Open_Targets_22.09	Waist circumference adjusted for body mass index	8e-11	0
rs782575488	rs79778350	0.907047	intergenic	GWAS	Open_Targets_22.09	Waist circumference adjusted for body mass index	8e-11	0
rs782575488	rs79778350	0.907047	intergenic	GWAS	Open_Targets_22.09	Age at first sexual intercourse	1.1e-10	-0.0149
rs782575488	rs79778350	0.907047	intergenic	GWAS	Open_Targets_22.09	Age at first sexual intercourse	1.1e-10	-0.0149
rs782575488	rs79778350	0.907047	intergenic	GWAS	Open_Targets_22.09	Age at first sexual intercourse	1.1e-10	-0.0149
rs782575488	rs79778350	0.907047	intergenic	GWAS	Open_Targets_22.09	Mean corpuscular volume	1.2e-10	-0.0186126
rs782575488	rs79778350	0.907047	intergenic	GWAS	Open_Targets_22.09	Mean corpuscular volume	1.2e-10	-0.0186126
rs782575488	rs79778350	0.907047	intergenic	GWAS	Open_Targets_22.09	Mean corpuscular volume	1.2e-10	-0.0186126
rs782575488	rs79778350	0.907047	intergenic	GWAS	Open_Targets_22.09	Leg predicted mass (right)	1.34e-10	0.0222526
rs782575488	rs79778350	0.907047	intergenic	GWAS	Open_Targets_22.09	Leg predicted mass (right)	1.34e-10	0.0222526
rs782575488	rs79778350	0.907047	intergenic	GWAS	Open_Targets_22.09	Leg predicted mass (right)	1.34e-10	0.0222526
rs782575488	rs79778350	0.907047	intergenic	GWAS	Open_Targets_22.09	Leg fat-free mass (right)	1.65e-10	0.0236171
rs782575488	rs79778350	0.907047	intergenic	GWAS	Open_Targets_22.09	Leg fat-free mass (right)	1.65e-10	0.0236171
rs782575488	rs79778350	0.907047	intergenic	GWAS	Open_Targets_22.09	Leg fat-free mass (right)	1.65e-10	0.0236171
rs782575488	rs79778350	0.907047	intergenic	GWAS	Open_Targets_22.09	Peripheral artery disease	2e-10	0
rs782575488	rs79778350	0.907047	intergenic	GWAS	Open_Targets_22.09	Eosinophil counts	2e-10	0.0318814
rs782575488	rs79778350	0.907047	intergenic	GWAS	Open_Targets_22.09	Peripheral artery disease	2e-10	0
rs782575488	rs79778350	0.907047	intergenic	GWAS	Open_Targets_22.09	Eosinophil counts	2e-10	0.0318814
rs782575488	rs79778350	0.907047	intergenic	GWAS	Open_Targets_22.09	Peripheral artery disease	2e-10	0
rs782575488	rs79778350	0.907047	intergenic	GWAS	Open_Targets_22.09	Eosinophil counts	2e-10	0.0318814
rs782575488	rs79778350	0.907047	intergenic	GWAS	Open_Targets_22.09	Ankle spacing width	2.02e-10	0.100336
rs782575488	rs79778350	0.907047	intergenic	GWAS	Open_Targets_22.09	Ankle spacing width	2.02e-10	0.100336
rs782575488	rs79778350	0.907047	intergenic	GWAS	Open_Targets_22.09	Ankle spacing width	2.02e-10	0.100336
rs782575488	rs79778350	0.907047	intergenic	GWAS	Open_Targets_22.09	Creatinine levels	3e-10	-0.0156348
rs782575488	rs79778350	0.907047	intergenic	GWAS	Open_Targets_22.09	Creatinine levels	3e-10	-0.0156348
rs782575488	rs79778350	0.907047	intergenic	GWAS	Open_Targets_22.09	Creatinine levels	3e-10	-0.0156348
rs782575488	rs79778350	0.907047	intergenic	GWAS	Open_Targets_22.09	Bilirubin levels	4.2e-10	-0.0140386
rs782575488	rs79778350	0.907047	intergenic	GWAS	Open_Targets_22.09	Bilirubin levels	4.2e-10	-0.0140386
rs782575488	rs79778350	0.907047	intergenic	GWAS	Open_Targets_22.09	Bilirubin levels	4.2e-10	-0.0140386
rs782575488	rs79778350	0.907047	intergenic	GWAS	Open_Targets_22.09	Lifetime number of sexual partners	4.96e-10	0.015416
rs782575488	rs79778350	0.907047	intergenic	GWAS	Open_Targets_22.09	Lifetime number of sexual partners	4.96e-10	0.015416
rs782575488	rs79778350	0.907047	intergenic	GWAS	Open_Targets_22.09	Lifetime number of sexual partners	4.96e-10	0.015416
rs782575488	rs79778350	0.907047	intergenic	GWAS	Open_Targets_22.09	Body mass index [Japanese]	5e-10	0.024
rs782575488	rs79778350	0.907047	intergenic	GWAS	Open_Targets_22.09	Body mass index [Japanese]	5e-10	0.024
rs782575488	rs79778350	0.907047	intergenic	GWAS	Open_Targets_22.09	Body mass index [Japanese]	5e-10	0.024
rs782575488	rs79778350	0.907047	intergenic	GWAS	Open_Targets_22.09	Lymphocyte counts	5.67e-10	0.015442
rs782575488	rs79778350	0.907047	intergenic	GWAS	Open_Targets_22.09	Lymphocyte counts	5.67e-10	0.015442
rs782575488	rs79778350	0.907047	intergenic	GWAS	Open_Targets_22.09	Lymphocyte counts	5.67e-10	0.015442
rs782575488	rs79778350	0.907047	intergenic	GWAS	Open_Targets_22.09	Body mass index	8e-10	0.022219
rs782575488	rs79778350	0.907047	intergenic	GWAS	Open_Targets_22.09	Body mass index	8e-10	0.022219
rs782575488	rs79778350	0.907047	intergenic	GWAS	Open_Targets_22.09	Body mass index	8e-10	0.022219
rs782575488	rs79778350	0.907047	intergenic	GWAS	Open_Targets_22.09	Loneliness (MTAG)	1e-09	0
rs782575488	rs79778350	0.907047	intergenic	GWAS	Open_Targets_22.09	Loneliness (MTAG)	1e-09	0
rs782575488	rs79778350	0.907047	intergenic	GWAS	Open_Targets_22.09	Loneliness (MTAG)	1e-09	0
rs782575488	rs79778350	0.907047	intergenic	GWAS	Open_Targets_22.09	Arm fat-free mass (right)	1.68e-09	0.00788718
rs782575488	rs79778350	0.907047	intergenic	GWAS	Open_Targets_22.09	Arm fat-free mass (right)	1.68e-09	0.00788718
rs782575488	rs79778350	0.907047	intergenic	GWAS	Open_Targets_22.09	Arm fat-free mass (right)	1.68e-09	0.00788718
rs782575488	rs79778350	0.907047	intergenic	GWAS	Open_Targets_22.09	Hip circumference	1.85e-09	0.159389
rs782575488	rs79778350	0.907047	intergenic	GWAS	Open_Targets_22.09	Hip circumference	1.85e-09	0.159389
rs782575488	rs79778350	0.907047	intergenic	GWAS	Open_Targets_22.09	Hip circumference	1.85e-09	0.159389
rs782575488	rs79778350	0.907047	intergenic	GWAS	Open_Targets_22.09	Lymphocyte counts	2.5e-09	0.0161267
rs782575488	rs79778350	0.907047	intergenic	GWAS	Open_Targets_22.09	Lymphocyte counts	2.5e-09	0.0161267
rs782575488	rs79778350	0.907047	intergenic	GWAS	Open_Targets_22.09	Lymphocyte counts	2.5e-09	0.0161267
rs782575488	rs79778350	0.907047	intergenic	GWAS	Open_Targets_22.09	Whole body water mass	2.99e-09	0.0837115
rs782575488	rs79778350	0.907047	intergenic	GWAS	Open_Targets_22.09	Whole body water mass	2.99e-09	0.0837115
rs782575488	rs79778350	0.907047	intergenic	GWAS	Open_Targets_22.09	Whole body water mass	2.99e-09	0.0837115
rs782575488	rs79778350	0.907047	intergenic	GWAS	Open_Targets_22.09	Apolipoprotein B levels	3e-09	0.0168309
rs782575488	rs79778350	0.907047	intergenic	GWAS	Open_Targets_22.09	Apolipoprotein B levels	3e-09	0.0168309
rs782575488	rs79778350	0.907047	intergenic	GWAS	Open_Targets_22.09	Apolipoprotein B levels	3e-09	0.0168309
rs782575488	rs79778350	0.907047	intergenic	GWAS	Open_Targets_22.09	Smoking initiation (ever regular vs never regular) (MTAG)	4e-09	0.00872394
rs782575488	rs79778350	0.907047	intergenic	GWAS	Open_Targets_22.09	Cortical surface area (MOSTest)	4e-09	0
rs782575488	rs79778350	0.907047	intergenic	GWAS	Open_Targets_22.09	Smoking initiation (ever regular vs never regular) (MTAG)	4e-09	0.00872394
rs782575488	rs79778350	0.907047	intergenic	GWAS	Open_Targets_22.09	Cortical surface area (MOSTest)	4e-09	0
rs782575488	rs79778350	0.907047	intergenic	GWAS	Open_Targets_22.09	Smoking initiation (ever regular vs never regular) (MTAG)	4e-09	0.00872394
rs782575488	rs79778350	0.907047	intergenic	GWAS	Open_Targets_22.09	Cortical surface area (MOSTest)	4e-09	0
rs782575488	rs79778350	0.907047	intergenic	GWAS	Open_Targets_22.09	Body fat percentage	5e-09	0
rs782575488	rs79778350	0.907047	intergenic	GWAS	Open_Targets_22.09	General risk tolerance (MTAG)	5e-09	-0.0079
rs782575488	rs79778350	0.907047	intergenic	GWAS	Open_Targets_22.09	Body fat percentage	5e-09	0
rs782575488	rs79778350	0.907047	intergenic	GWAS	Open_Targets_22.09	General risk tolerance (MTAG)	5e-09	-0.0079
rs782575488	rs79778350	0.907047	intergenic	GWAS	Open_Targets_22.09	Body fat percentage	5e-09	0
rs782575488	rs79778350	0.907047	intergenic	GWAS	Open_Targets_22.09	General risk tolerance (MTAG)	5e-09	-0.0079
rs782575488	rs79778350	0.907047	intergenic	GWAS	Open_Targets_22.09	Loneliness	6e-09	0
rs782575488	rs79778350	0.907047	intergenic	GWAS	Open_Targets_22.09	Loneliness	6e-09	0
rs782575488	rs79778350	0.907047	intergenic	GWAS	Open_Targets_22.09	Loneliness	6e-09	0
rs782575488	rs79778350	0.907047	intergenic	GWAS	Open_Targets_22.09	Mean platelet volume	6.8e-09	0.0128513
rs782575488	rs79778350	0.907047	intergenic	GWAS	Open_Targets_22.09	Mean platelet volume	6.8e-09	0.0128513
rs782575488	rs79778350	0.907047	intergenic	GWAS	Open_Targets_22.09	Mean platelet volume	6.8e-09	0.0128513
rs782575488	rs79778350	0.907047	intergenic	GWAS	Open_Targets_22.09	Lymphocyte counts	7.07e-09	0.013854
rs782575488	rs79778350	0.907047	intergenic	GWAS	Open_Targets_22.09	Lymphocyte counts	7.07e-09	0.013854
rs782575488	rs79778350	0.907047	intergenic	GWAS	Open_Targets_22.09	Lymphocyte counts	7.07e-09	0.013854
rs782575488	rs79778350	0.907047	intergenic	GWAS	Open_Targets_22.09	Metabolic syndrome	8e-09	0.0473409
rs782575488	rs79778350	0.907047	intergenic	GWAS	Open_Targets_22.09	Metabolic syndrome	8e-09	0.0473409
rs782575488	rs79778350	0.907047	intergenic	GWAS	Open_Targets_22.09	Metabolic syndrome	8e-09	0.0473409
rs782575488	rs79778350	0.907047	intergenic	GWAS	Open_Targets_22.09	Overall health rating	8.53e-09	-0.0118532
rs782575488	rs79778350	0.907047	intergenic	GWAS	Open_Targets_22.09	Overall health rating	8.53e-09	-0.0118532
rs782575488	rs79778350	0.907047	intergenic	GWAS	Open_Targets_22.09	Overall health rating	8.53e-09	-0.0118532
rs782575488	rs79778350	0.907047	intergenic	GWAS	Open_Targets_22.09	Triglyceride levels	1e-08	0
rs782575488	rs79778350	0.907047	intergenic	GWAS	Open_Targets_22.09	Triglyceride levels	1e-08	0
rs782575488	rs79778350	0.907047	intergenic	GWAS	Open_Targets_22.09	Triglyceride levels	1e-08	0
rs782575488	rs79778350	0.907047	intergenic	GWAS	Open_Targets_22.09	Systolic blood pressure	1.12e-08	-0.0111302
rs782575488	rs79778350	0.907047	intergenic	GWAS	Open_Targets_22.09	Systolic blood pressure	1.12e-08	-0.0111302
rs782575488	rs79778350	0.907047	intergenic	GWAS	Open_Targets_22.09	Systolic blood pressure	1.12e-08	-0.0111302
rs782575488	rs79778350	0.907047	intergenic	GWAS	Open_Targets_22.09	Heel bone mineral density	2e-08	0
rs782575488	rs79778350	0.907047	intergenic	GWAS	Open_Targets_22.09	Psoriasis [fixed]	2e-08	-0.0811191
rs782575488	rs79778350	0.907047	intergenic	GWAS	Open_Targets_22.09	White matter microstructure (mode of anisotropy) [External capsule ]	2e-08	0
rs782575488	rs79778350	0.907047	intergenic	GWAS	Open_Targets_22.09	Heel bone mineral density	2e-08	0
rs782575488	rs79778350	0.907047	intergenic	GWAS	Open_Targets_22.09	Psoriasis [fixed]	2e-08	-0.0811191
rs782575488	rs79778350	0.907047	intergenic	GWAS	Open_Targets_22.09	White matter microstructure (mode of anisotropy) [External capsule ]	2e-08	0
rs782575488	rs79778350	0.907047	intergenic	GWAS	Open_Targets_22.09	Heel bone mineral density	2e-08	0
rs782575488	rs79778350	0.907047	intergenic	GWAS	Open_Targets_22.09	Psoriasis [fixed]	2e-08	-0.0811191
rs782575488	rs79778350	0.907047	intergenic	GWAS	Open_Targets_22.09	White matter microstructure (mode of anisotropy) [External capsule ]	2e-08	0
rs782575488	rs79778350	0.907047	intergenic	GWAS	Open_Targets_22.09	Lymphocyte counts	2.1e-08	0.0146214
rs782575488	rs79778350	0.907047	intergenic	GWAS	Open_Targets_22.09	Lymphocyte counts	2.1e-08	0.0146214
rs782575488	rs79778350	0.907047	intergenic	GWAS	Open_Targets_22.09	Lymphocyte counts	2.1e-08	0.0146214
rs782575488	rs79778350	0.907047	intergenic	GWAS	Open_Targets_22.09	Mean corpuscular volume	2.23e-08	-0.030043
rs782575488	rs79778350	0.907047	intergenic	GWAS	Open_Targets_22.09	Mean corpuscular volume	2.23e-08	-0.030043
rs782575488	rs79778350	0.907047	intergenic	GWAS	Open_Targets_22.09	Mean corpuscular volume	2.23e-08	-0.030043
rs782575488	rs79778350	0.907047	intergenic	GWAS	Open_Targets_22.09	Body mass index (bmi)	2.48e-08	0.0765758
rs782575488	rs79778350	0.907047	intergenic	GWAS	Open_Targets_22.09	Body mass index (bmi)	2.48e-08	0.0765758
rs782575488	rs79778350	0.907047	intergenic	GWAS	Open_Targets_22.09	Body mass index (bmi)	2.48e-08	0.0765758
rs782575488	rs79778350	0.907047	intergenic	GWAS	Open_Targets_22.09	Lung adenocarcinoma [East Asian]	3e-08	0.122218
rs782575488	rs79778350	0.907047	intergenic	GWAS	Open_Targets_22.09	Lung adenocarcinoma [East Asian]	3e-08	0.122218
rs782575488	rs79778350	0.907047	intergenic	GWAS	Open_Targets_22.09	Lung adenocarcinoma [East Asian]	3e-08	0.122218
rs782575488	rs79778350	0.907047	intergenic	GWAS	Open_Targets_22.09	Pulse pressure	3.66e-08	-0.0107002
rs782575488	rs79778350	0.907047	intergenic	GWAS	Open_Targets_22.09	Pulse pressure	3.66e-08	-0.0107002
rs782575488	rs79778350	0.907047	intergenic	GWAS	Open_Targets_22.09	Pulse pressure	3.66e-08	-0.0107002
rs782575488	rs79778350	0.907047	intergenic	GWAS	Open_Targets_22.09	Light diy (eg: pruning, watering the lawn) | types of physical activity in last 4 weeks	3.94e-08	0.0315626
rs782575488	rs79778350	0.907047	intergenic	GWAS	Open_Targets_22.09	Light diy (eg: pruning, watering the lawn) | types of physical activity in last 4 weeks	3.94e-08	0.0315626
rs782575488	rs79778350	0.907047	intergenic	GWAS	Open_Targets_22.09	Light diy (eg: pruning, watering the lawn) | types of physical activity in last 4 weeks	3.94e-08	0.0315626
rs782575488	rs79778350	0.907047	intergenic	GWAS	Open_Targets_22.09	White matter microstructure (mode of anisotropy) [External capsule ]	4e-08	0
rs782575488	rs79778350	0.907047	intergenic	GWAS	Open_Targets_22.09	Waist circumference adjusted for body mass index	4e-08	0
rs782575488	rs79778350	0.907047	intergenic	GWAS	Open_Targets_22.09	White matter microstructure (mode of anisotropy) [External capsule ]	4e-08	0
rs782575488	rs79778350	0.907047	intergenic	GWAS	Open_Targets_22.09	Waist circumference adjusted for body mass index	4e-08	0
rs782575488	rs79778350	0.907047	intergenic	GWAS	Open_Targets_22.09	White matter microstructure (mode of anisotropy) [External capsule ]	4e-08	0
rs782575488	rs79778350	0.907047	intergenic	GWAS	Open_Targets_22.09	Waist circumference adjusted for body mass index	4e-08	0
rs782575488	rs79778350	0.907047	intergenic	GWAS	Open_Targets_22.09	Apolipoprotein B levels	4.5e-08	0.0134062
rs782575488	rs79778350	0.907047	intergenic	GWAS	Open_Targets_22.09	Apolipoprotein B levels	4.5e-08	0.0134062
rs782575488	rs79778350	0.907047	intergenic	GWAS	Open_Targets_22.09	Apolipoprotein B levels	4.5e-08	0.0134062
rs782575488	rs79778350	0.907047	intergenic	GWAS	Open_Targets_22.09	Body mass index (bmi)	4.6e-08	0.0753701
rs782575488	rs79778350	0.907047	intergenic	GWAS	Open_Targets_22.09	Body mass index (bmi)	4.6e-08	0.0753701
rs782575488	rs79778350	0.907047	intergenic	GWAS	Open_Targets_22.09	Body mass index (bmi)	4.6e-08	0.0753701
rs782575488	rs62084669	0.900597	intergenic	GWAS	Open_Targets_22.09	Vertex-wise sulcal depth	3e-76	0
rs782575488	rs62084669	0.900597	intergenic	GWAS	Open_Targets_22.09	Eosinophil counts	3e-44	0
rs782575488	rs62084669	0.900597	intergenic	GWAS	Open_Targets_22.09	Vertex-wise cortical thickness	3e-42	0
rs782575488	rs62084669	0.900597	intergenic	GWAS	Open_Targets_22.09	Vertex-wise cortical surface area	4e-41	0
rs782575488	rs62084669	0.900597	intergenic	GWAS	Open_Targets_22.09	Liver enzyme levels (gamma-glutamyl transferase)	5e-39	0.00863138
rs782575488	rs62084669	0.900597	intergenic	GWAS	Open_Targets_22.09	Eosinophil counts	8e-38	0
rs782575488	rs62084669	0.900597	intergenic	GWAS	Open_Targets_22.09	Eosinophil counts	2.27e-37	0.030422
rs782575488	rs62084669	0.900597	intergenic	GWAS	Open_Targets_22.09	Eosinophil counts	3.83e-37	0.031082
rs782575488	rs62084669	0.900597	intergenic	GWAS	Open_Targets_22.09	Eosinophil counts	1.7e-32	0.0301551
rs782575488	rs62084669	0.900597	intergenic	GWAS	Open_Targets_22.09	Gamma glutamyl transferase levels	2.5e-32	0.0289027
rs782575488	rs62084669	0.900597	intergenic	GWAS	Open_Targets_22.09	Eosinophil counts	1.6e-31	0.0304949
rs782575488	rs62084669	0.900597	intergenic	GWAS	Open_Targets_22.09	Eosinophil percentage of white cells	2.6e-30	0.0291579
rs782575488	rs62084669	0.900597	intergenic	GWAS	Open_Targets_22.09	Eosinophil counts	2e-29	0.0228
rs782575488	rs62084669	0.900597	intergenic	GWAS	Open_Targets_22.09	Eosinophil percentage of white cells	3.4e-29	0.029374
rs782575488	rs62084669	0.900597	intergenic	GWAS	Open_Targets_22.09	Gamma glutamyl transpeptidase	4e-28	-0.0247
rs782575488	rs62084669	0.900597	intergenic	GWAS	Open_Targets_22.09	Body fat percentage	6e-28	0.021
rs782575488	rs62084669	0.900597	intergenic	GWAS	Open_Targets_22.09	Trunk fat mass	4.51e-26	0.166567
rs782575488	rs62084669	0.900597	intergenic	GWAS	FinnGen_MVP_UKBB_meta	Type 2 diabetes, definitions combined	1.45e-24	0.0356
rs782575488	rs62084669	0.900597	intergenic	GWAS	Open_Targets_22.09	Trunk fat percentage	1.98e-23	0.220431
rs782575488	rs62084669	0.900597	intergenic	GWAS	Open_Targets_22.09	Whole body fat mass	3.51e-23	0.280558
rs782575488	rs62084669	0.900597	intergenic	GWAS	Kanta_2025_03	Gamma glutamyl transferase [Enzymatic activity/volume] in Serum or Plasma [u/l], sample-wise median	7.23e-23	0.0290366
rs782575488	rs62084669	0.900597	intergenic	GWAS	Open_Targets_22.09	Eosinophill count	1.15e-22	0.0213698
rs782575488	rs62084669	0.900597	intergenic	GWAS	Open_Targets_22.09	Body fat percentage	3.51e-22	0.18735
rs782575488	rs62084669	0.900597	intergenic	GWAS	Open_Targets_22.09	Eosinophill count	8.67e-21	0.0202203
rs782575488	rs62084669	0.900597	intergenic	GWAS	Open_Targets_22.09	Triglyceride levels	3e-20	0.0240892
rs782575488	rs62084669	0.900597	intergenic	GWAS	Open_Targets_22.09	Triglycerides	3e-20	0.0226
rs782575488	rs62084669	0.900597	intergenic	GWAS	Open_Targets_22.09	Triglycerides	3e-20	0.024
rs782575488	rs62084669	0.900597	intergenic	GWAS	Open_Targets_22.09	Weight	6.69e-20	0.393751
rs782575488	rs62084669	0.900597	intergenic	GWAS	Open_Targets_22.09	Alanine aminotransferase levels	7e-20	0
rs782575488	rs62084669	0.900597	intergenic	GWAS	Open_Targets_22.09	Weight	7.2e-20	0.39186
rs782575488	rs62084669	0.900597	intergenic	GWAS	Open_Targets_22.09	Trunk fat mass	9.19e-20	0.136331
rs782575488	rs62084669	0.900597	intergenic	GWAS	Open_Targets_22.09	Type 2 diabetes	1e-19	0.0421
rs782575488	rs62084669	0.900597	intergenic	GWAS	Open_Targets_22.09	Alanine aminotransferase levels	1e-19	0.023
rs782575488	rs62084669	0.900597	intergenic	GWAS	Kanta_2025_03	Triglyceride [Moles/volume] in Serum or Plasma --fasting [mmol/l], sample-wise median	1.92e-19	0.0235525
rs782575488	rs62084669	0.900597	intergenic	GWAS	Open_Targets_22.09	Waist circumference	2.01e-19	0.326611
rs782575488	rs62084669	0.900597	intergenic	GWAS	Open_Targets_22.09	Trunk fat percentage	3.61e-19	0.187893
rs782575488	rs62084669	0.900597	intergenic	GWAS	Open_Targets_22.09	Eosinophil counts	6.17e-19	0.0406516
rs782575488	rs62084669	0.900597	intergenic	GWAS	Open_Targets_22.09	Type 2 diabetes	8e-19	0
rs782575488	rs62084669	0.900597	intergenic	GWAS	Open_Targets_22.09	Liver enzyme levels (alanine transaminase)	2.1e-18	0.00427555
rs782575488	rs62084669	0.900597	intergenic	GWAS	Open_Targets_22.09	Body mass index	4e-18	0.0195
rs782575488	rs62084669	0.900597	intergenic	GWAS	Open_Targets_22.09	Body fat percentage	4.49e-18	0.15927
rs782575488	rs62084669	0.900597	intergenic	GWAS	Open_Targets_22.09	Leg fat mass (left)	6.2e-18	0.0403561
rs782575488	rs62084669	0.900597	intergenic	GWAS	Open_Targets_22.09	Eosinophil percentage of white cells	8.33e-18	-0.0378904
rs782575488	rs62084669	0.900597	intergenic	GWAS	Open_Targets_22.09	Leg fat mass (right)	8.64e-18	0.0411698
rs782575488	rs62084669	0.900597	intergenic	GWAS	Open_Targets_22.09	Cortical surface area	1e-17	0
rs782575488	rs62084669	0.900597	intergenic	GWAS	Open_Targets_22.09	Cortical thickness	1e-17	0
rs782575488	rs62084669	0.900597	intergenic	GWAS	Open_Targets_22.09	Sum eosinophil basophil counts	2.28e-17	0.0388262
rs782575488	rs62084669	0.900597	intergenic	GWAS	Open_Targets_22.09	Whole body fat mass	2.58e-17	0.227495
rs782575488	rs62084669	0.900597	intergenic	GWAS	Open_Targets_22.09	Arm fat percentage (left)	3.35e-17	0.194354
rs782575488	rs62084669	0.900597	intergenic	GWAS	Open_Targets_22.09	Leg fat percentage (left)	4.07e-17	0.131157
rs782575488	rs62084669	0.900597	intergenic	GWAS	Open_Targets_22.09	Height	4.4e-17	0.016363
rs782575488	rs62084669	0.900597	intergenic	GWAS	Open_Targets_22.09	Eosinophil percentage of granulocytes	4.47e-17	-0.0372047
rs782575488	rs62084669	0.900597	intergenic	GWAS	Open_Targets_22.09	Arm fat mass (right)	5.91e-17	0.0157586
rs782575488	rs62084669	0.900597	intergenic	GWAS	Open_Targets_22.09	Hand grip strength	1e-16	-0.003
rs782575488	rs62084669	0.900597	intergenic	GWAS	Open_Targets_22.09	Arm fat mass (left)	2.05e-16	0.0172997
rs782575488	rs62084669	0.900597	intergenic	GWAS	Open_Targets_22.09	Waist-hip ratio	3e-16	0.0172
rs782575488	rs62084669	0.900597	intergenic	GWAS	Open_Targets_22.09	Waist-hip ratio	3e-16	0.0172
rs782575488	rs62084669	0.900597	intergenic	GWAS	Open_Targets_22.09	Predicted visceral adipose tissue	4e-16	0.0254674
rs782575488	rs62084669	0.900597	intergenic	GWAS	Open_Targets_22.09	Weight	4e-16	0.0245567
rs782575488	rs62084669	0.900597	intergenic	GWAS	Open_Targets_22.09	Arm fat percentage (right)	4.46e-16	0.185595
rs782575488	rs62084669	0.900597	intergenic	GWAS	Open_Targets_22.09	Leg fat percentage (right)	5.03e-16	0.133049
rs782575488	rs62084669	0.900597	intergenic	GWAS	Open_Targets_22.09	Low density lipoprotein cholesterol levels	5.6e-16	0.0193189
rs782575488	rs62084669	0.900597	intergenic	GWAS	Open_Targets_22.09	Eosinophill percentage	6.92e-16	0.0424208
rs782575488	rs62084669	0.900597	intergenic	GWAS	Open_Targets_22.09	Brain morphology (MOSTest)	1e-15	0
rs782575488	rs62084669	0.900597	intergenic	GWAS	Open_Targets_22.09	Eosinophil percentage of granulocytes	1.52e-15	0.0351135
rs782575488	rs62084669	0.900597	intergenic	GWAS	Open_Targets_22.09	Lung function (FEV1/FVC)	2e-15	-0.0185402
rs782575488	rs62084669	0.900597	intergenic	GWAS	Open_Targets_22.09	Lung function (FEV1/FVC)	3e-15	0
rs782575488	rs62084669	0.900597	intergenic	GWAS	Open_Targets_22.09	Body mass index	3e-15	0.0189553
rs782575488	rs62084669	0.900597	intergenic	GWAS	Open_Targets_22.09	Metabolic biomarkers (multivariate analysis)	3e-15	0
rs782575488	rs62084669	0.900597	intergenic	GWAS	Open_Targets_22.09	Neutrophil percentage of granulocytes	6e-15	0.0345995
rs782575488	rs62084669	0.900597	intergenic	GWAS	Open_Targets_22.09	Triglyceride levels	6e-15	0
rs782575488	rs62084669	0.900597	intergenic	GWAS	Open_Targets_22.09	Externalizing behaviour (multivariate analysis)	6e-15	0.01
rs782575488	rs62084669	0.900597	intergenic	GWAS	Open_Targets_22.09	Eosinophil percentage of white cells	6.94e-15	0.0341167
rs782575488	rs62084669	0.900597	intergenic	GWAS	Open_Targets_22.09	Body mass index	7e-15	0
rs782575488	rs62084669	0.900597	intergenic	GWAS	Open_Targets_22.09	Eosinophil counts	7.41e-15	0.0341138
rs782575488	rs62084669	0.900597	intergenic	GWAS	FGR12_UKBB	Type 2 diabetes, definitions combined	7.94e-15	0.0445
rs782575488	rs62084669	0.900597	intergenic	GWAS	Open_Targets_22.09	Hip circumference	1e-14	0.215772
rs782575488	rs62084669	0.900597	intergenic	GWAS	Open_Targets_22.09	Alanine aminotransferase levels	2.5e-14	0.019811
rs782575488	rs62084669	0.900597	intergenic	GWAS	Open_Targets_22.09	Low density lipoprotein cholesterol levels	2.7e-14	0.0178889
rs782575488	rs62084669	0.900597	intergenic	GWAS	Open_Targets_22.09	Waist circumference	2.98e-14	0.261563
rs782575488	rs62084669	0.900597	intergenic	GWAS	Open_Targets_22.09	Eosinophill percentage	3.04e-14	0.0410538
rs782575488	rs62084669	0.900597	intergenic	GWAS	Open_Targets_22.09	Triglyceride levels	4.2e-14	0.0192452
rs782575488	rs62084669	0.900597	intergenic	GWAS	Open_Targets_22.09	Leg fat percentage (left)	7.34e-14	0.113729
rs782575488	rs62084669	0.900597	intergenic	GWAS	Open_Targets_22.09	Liver enzyme levels (alanine transaminase)	9.1e-14	0.0035246
rs782575488	rs62084669	0.900597	intergenic	GWAS	Open_Targets_22.09	Body mass index	1e-13	0
rs782575488	rs62084669	0.900597	intergenic	GWAS	Open_Targets_22.09	Sum eosinophil basophil counts	1.04e-13	0.0326544
rs782575488	rs62084669	0.900597	intergenic	GWAS	Open_Targets_22.09	Neutrophil percentage of granulocytes	1.05e-13	-0.0327299
rs782575488	rs62084669	0.900597	intergenic	GWAS	Open_Targets_22.09	Leg fat percentage (right)	1.29e-13	0.118453
rs782575488	rs62084669	0.900597	intergenic	GWAS	Open_Targets_22.09	Weight	1.36e-13	0.301883
rs782575488	rs62084669	0.900597	intergenic	GWAS	Open_Targets_22.09	Leg fat mass (right)	1.59e-13	0.0335995
rs782575488	rs62084669	0.900597	intergenic	GWAS	Open_Targets_22.09	Body mass index	2e-13	0.0149
rs782575488	rs62084669	0.900597	intergenic	GWAS	Open_Targets_22.09	Body mass index	2e-13	0.0149
rs782575488	rs62084669	0.900597	intergenic	GWAS	Open_Targets_22.09	Arm fat percentage (left)	2.19e-13	0.160636
rs782575488	rs62084669	0.900597	intergenic	GWAS	Open_Targets_22.09	Weight	2.34e-13	0.300157
rs782575488	rs62084669	0.900597	intergenic	GWAS	Open_Targets_22.09	Leg fat mass (left)	2.41e-13	0.0325425
rs782575488	rs62084669	0.900597	intergenic	GWAS	Kanta_2025_03	Alanine aminotransferase [Enzymatic activity/volume] in Serum or Plasma [u/l], sample-wise median	5.83e-13	0.0171312
rs782575488	rs62084669	0.900597	intergenic	GWAS	Open_Targets_22.09	Peripheral artery disease	9e-13	0
rs782575488	rs62084669	0.900597	intergenic	GWAS	Open_Targets_22.09	Arm fat percentage (right)	1.55e-12	0.153424
rs782575488	rs62084669	0.900597	intergenic	GWAS	Open_Targets_22.09	EGFR mutation-positive lung adenocarcinoma	2e-12	0.239017
rs782575488	rs62084669	0.900597	intergenic	GWAS	Open_Targets_22.09	Triglycerides	2e-12	0
rs782575488	rs62084669	0.900597	intergenic	GWAS	Open_Targets_22.09	Number of sexual partners	2e-12	-0.0200101
rs782575488	rs62084669	0.900597	intergenic	GWAS	Open_Targets_22.09	Adult body size	2e-12	0.0125644
rs782575488	rs62084669	0.900597	intergenic	GWAS	FinnGen_R12	Type 2 diabetes, definitions combined	2.88e-12	0.0473135
rs782575488	rs62084669	0.900597	intergenic	GWAS	Open_Targets_22.09	Gamma glutamyl transferase levels	3e-12	-0.0194
rs782575488	rs62084669	0.900597	intergenic	GWAS	Open_Targets_22.09	Arm fat mass (right)	4.5e-12	0.0123838
rs782575488	rs62084669	0.900597	intergenic	GWAS	Open_Targets_22.09	Hand grip strength	5e-12	-0.003
rs782575488	rs62084669	0.900597	intergenic	GWAS	Open_Targets_22.09	Body mass index	6e-12	0.019
rs782575488	rs62084669	0.900597	intergenic	GWAS	Open_Targets_22.09	Eosinophil counts	6e-12	0
rs782575488	rs62084669	0.900597	intergenic	GWAS	Kanta_2025_03	Fasting glucose [Moles/volume] in Serum or Plasma [mmol/l], sample-wise median	6.58e-12	0.0169649
rs782575488	rs62084669	0.900597	intergenic	GWAS	Open_Targets_22.09	Macular thickness	7e-12	0
rs782575488	rs62084669	0.900597	intergenic	GWAS	Open_Targets_22.09	Refractive error	7e-12	0
rs782575488	rs62084669	0.900597	intergenic	GWAS	Open_Targets_22.09	Eosinophil counts	7e-12	-0.036576
rs782575488	rs62084669	0.900597	intergenic	GWAS	Open_Targets_22.09	Basal metabolic rate	7.5e-12	17.5785
rs782575488	rs62084669	0.900597	intergenic	GWAS	Open_Targets_22.09	Mean corpuscular volume	7.66e-12	-0.017438
rs782575488	rs62084669	0.900597	intergenic	GWAS	Open_Targets_22.09	Lifetime number of sexual partners	8.36e-12	-0.016564
rs782575488	rs62084669	0.900597	intergenic	GWAS	Open_Targets_22.09	Body mass index	1e-11	-0.0146
rs782575488	rs62084669	0.900597	intergenic	GWAS	Open_Targets_22.09	Body mass index (bmi)	1.09e-11	0.0983925
rs782575488	rs62084669	0.900597	intergenic	GWAS	Open_Targets_22.09	Arm fat mass (left)	1.37e-11	0.0135198
rs782575488	rs62084669	0.900597	intergenic	GWAS	FinnGen_R12	Diabetes, insulin treatment (Kela reimbursement) (more control exclusions)	1.46e-11	0.0467552
rs782575488	rs62084669	0.900597	intergenic	GWAS	Open_Targets_22.09	Body mass index (bmi)	1.59e-11	0.0972598
rs782575488	rs62084669	0.900597	intergenic	GWAS	Open_Targets_22.09	Leg fat-free mass (left)	2.12e-11	0.0248055
rs782575488	rs62084669	0.900597	intergenic	GWAS	Open_Targets_22.09	Leg predicted mass (left)	2.47e-11	0.0231813
rs782575488	rs62084669	0.900597	intergenic	GWAS	FGR12_UKBB	Type 2 diabetes, wide definition	2.51e-11	0.0426
rs782575488	rs62084669	0.900597	intergenic	GWAS	Open_Targets_22.09	HDL cholesterol	3e-11	0
rs782575488	rs62084669	0.900597	intergenic	GWAS	Open_Targets_22.09	Type 2 diabetes	3e-11	0
rs782575488	rs62084669	0.900597	intergenic	GWAS	Open_Targets_22.09	Direct bilirubin levels	3.9e-11	-0.0180534
rs782575488	rs62084669	0.900597	intergenic	GWAS	Open_Targets_22.09	Self-reported math ability	5e-11	-0.0139
rs782575488	rs62084669	0.900597	intergenic	GWAS	Open_Targets_22.09	Height	6e-11	-0.0146512
rs782575488	rs62084669	0.900597	intergenic	GWAS	Open_Targets_22.09	Lung function (FEV1/FVC)	6.97e-11	0.0188
rs782575488	rs62084669	0.900597	intergenic	GWAS	Open_Targets_22.09	Lung adenocarcinoma	7e-11	0.182322
rs782575488	rs62084669	0.900597	intergenic	GWAS	Open_Targets_22.09	Height	7e-11	0
rs782575488	rs62084669	0.900597	intergenic	GWAS	Open_Targets_22.09	Subcortical volume (MOSTest)	7e-11	0
rs782575488	rs62084669	0.900597	intergenic	GWAS	Open_Targets_22.09	Waist circumference adjusted for body mass index	8e-11	0
rs782575488	rs62084669	0.900597	intergenic	GWAS	Open_Targets_22.09	Age at first sexual intercourse	1.1e-10	-0.0149
rs782575488	rs62084669	0.900597	intergenic	GWAS	FinnGen_MVP_UKBB_meta	Inguinal hernia	1.17e-10	-0.0376
rs782575488	rs62084669	0.900597	intergenic	GWAS	Open_Targets_22.09	Mean corpuscular volume	1.2e-10	-0.0186126
rs782575488	rs62084669	0.900597	intergenic	GWAS	Open_Targets_22.09	Leg predicted mass (right)	1.34e-10	0.0222526
rs782575488	rs62084669	0.900597	intergenic	GWAS	Open_Targets_22.09	Leg fat-free mass (right)	1.65e-10	0.0236171
rs782575488	rs62084669	0.900597	intergenic	GWAS	Open_Targets_22.09	Peripheral artery disease	2e-10	0
rs782575488	rs62084669	0.900597	intergenic	GWAS	Open_Targets_22.09	Eosinophil counts	2e-10	0.0318814
rs782575488	rs62084669	0.900597	intergenic	GWAS	Open_Targets_22.09	Ankle spacing width	2.02e-10	0.100336
rs782575488	rs62084669	0.900597	intergenic	GWAS	Open_Targets_22.09	Creatinine levels	3e-10	-0.0156348
rs782575488	rs62084669	0.900597	intergenic	GWAS	FGR12_UKBB	Pain (limb, back, neck, head abdominally)	3.16e-10	0.0243
rs782575488	rs62084669	0.900597	intergenic	GWAS	Open_Targets_22.09	Bilirubin levels	4.2e-10	-0.0140386
rs782575488	rs62084669	0.900597	intergenic	GWAS	Open_Targets_22.09	Lifetime number of sexual partners	4.39e-10	0.0154324
rs782575488	rs62084669	0.900597	intergenic	GWAS	Open_Targets_22.09	Body mass index [Japanese]	5e-10	0.024
rs782575488	rs62084669	0.900597	intergenic	GWAS	Open_Targets_22.09	Lymphocyte counts	5.67e-10	0.015442
rs782575488	rs62084669	0.900597	intergenic	GWAS	Open_Targets_22.09	Body mass index	8e-10	0.022219
rs782575488	rs62084669	0.900597	intergenic	GWAS	FinnGen_MVP_UKBB_meta	Dorsalgia	8.51e-10	0.0228
rs782575488	rs62084669	0.900597	intergenic	GWAS	Open_Targets_22.09	Lung function (FEV1/FVC)	8.99e-10	0.0182
rs782575488	rs62084669	0.900597	intergenic	GWAS	FGR12_UKBB	Other soft tissue disorders, not elsewhere classified	1e-09	0.0425
rs782575488	rs62084669	0.900597	intergenic	GWAS	Open_Targets_22.09	Loneliness (MTAG)	1e-09	0
rs782575488	rs62084669	0.900597	intergenic	GWAS	FGR12_UKBB	Depression medications	1.17e-09	0.0338
rs782575488	rs62084669	0.900597	intergenic	GWAS	FinnGen_R12	Pain (limb, back, neck, head abdominally)	1.2e-09	0.0290303
rs782575488	rs62084669	0.900597	intergenic	GWAS	FinnGen_MVP_UKBB_meta	Obesity	1.45e-09	0.0244
rs782575488	rs62084669	0.900597	intergenic	GWAS	FGR12_UKBB	Obesity	1.45e-09	0.0488
rs782575488	rs62084669	0.900597	intergenic	GWAS	Open_Targets_22.09	Arm fat-free mass (right)	1.68e-09	0.00788718
rs782575488	rs62084669	0.900597	intergenic	GWAS	Open_Targets_22.09	Lymphocyte counts	2.5e-09	0.0161267
rs782575488	rs62084669	0.900597	intergenic	GWAS	Open_Targets_22.09	Hip circumference	2.73e-09	0.157362
rs782575488	rs62084669	0.900597	intergenic	GWAS	Open_Targets_22.09	Whole body water mass	2.99e-09	0.0837115
rs782575488	rs62084669	0.900597	intergenic	GWAS	Open_Targets_22.09	Apolipoprotein B levels	3e-09	0.0168309
rs782575488	rs62084669	0.900597	intergenic	GWAS	Kanta_2025_03	Eosinophils [#/volume] in Blood [e9/l], sample-wise median	3.15e-09	0.0219988
rs782575488	rs62084669	0.900597	intergenic	GWAS	Kanta_2025_03	Eosinophils/100 leukocytes in Blood [%], sample-wise median	3.43e-09	0.0223024
rs782575488	rs62084669	0.900597	intergenic	GWAS	Open_Targets_22.09	Smoking initiation (ever regular vs never regular) (MTAG)	4e-09	0.00872394
rs782575488	rs62084669	0.900597	intergenic	GWAS	Open_Targets_22.09	Cortical surface area (MOSTest)	4e-09	0
rs782575488	rs62084669	0.900597	intergenic	GWAS	Open_Targets_22.09	Body fat percentage	5e-09	0
rs782575488	rs62084669	0.900597	intergenic	GWAS	Open_Targets_22.09	General risk tolerance (MTAG)	5e-09	-0.0079
rs782575488	rs62084669	0.900597	intergenic	GWAS	Open_Targets_22.09	Loneliness	6e-09	0
rs782575488	rs62084669	0.900597	intergenic	GWAS	Kanta_2025_03	Hemoglobin A1c/Hemoglobin.total in Blood [mmol/mol], sample-wise median	6.15e-09	0.0148265
rs782575488	rs62084669	0.900597	intergenic	GWAS	FinnGen_R12	Weight, inverse-rank normalized	6.24e-09	0.0138251
rs782575488	rs62084669	0.900597	intergenic	GWAS	Open_Targets_22.09	Mean platelet volume	6.8e-09	0.0128513
rs782575488	rs62084669	0.900597	intergenic	GWAS	Open_Targets_22.09	Metabolic syndrome	8e-09	0.0473409
rs782575488	rs62084669	0.900597	intergenic	GWAS	Open_Targets_22.09	Overall health rating	8.53e-09	-0.0118532
rs782575488	rs62084669	0.900597	intergenic	GWAS	FinnGen_MVP_UKBB_meta	Spondylosis	9.55e-09	0.028
rs782575488	rs62084669	0.900597	intergenic	GWAS	FinnGen_R12	Depression medications	9.7e-09	0.0419017
rs782575488	rs62084669	0.900597	intergenic	GWAS	Open_Targets_22.09	Triglyceride levels	1e-08	0
rs782575488	rs62084669	0.900597	intergenic	GWAS	Open_Targets_22.09	Systolic blood pressure	1.12e-08	-0.0111302
rs782575488	rs62084669	0.900597	intergenic	GWAS	FinnGen_R12	Other headache syndromes	1.42e-08	0.0649986
rs782575488	rs62084669	0.900597	intergenic	GWAS	Open_Targets_22.09	Lymphocyte counts	1.78e-08	0.013101
rs782575488	rs62084669	0.900597	intergenic	GWAS	FinnGen_R12	Type 2 diabetes, wide definition	1.81e-08	0.045545
rs782575488	rs62084669	0.900597	intergenic	GWAS	Open_Targets_22.09	Heel bone mineral density	2e-08	0
rs782575488	rs62084669	0.900597	intergenic	GWAS	Open_Targets_22.09	Psoriasis [fixed]	2e-08	-0.0811191
rs782575488	rs62084669	0.900597	intergenic	GWAS	Open_Targets_22.09	White matter microstructure (mode of anisotropy) [External capsule ]	2e-08	0
rs782575488	rs62084669	0.900597	intergenic	GWAS	FinnGen_R12	Other soft tissue disorders, not elsewhere classified	2.09e-08	0.0403099
rs782575488	rs62084669	0.900597	intergenic	GWAS	Open_Targets_22.09	Mean corpuscular volume	2.23e-08	-0.030043
rs782575488	rs62084669	0.900597	intergenic	GWAS	FinnGen_R12	Body-mass index, inverse-rank normalized	2.64e-08	0.0141943
rs782575488	rs62084669	0.900597	intergenic	GWAS	Open_Targets_22.09	Body mass index (bmi)	2.72e-08	0.0761902
rs782575488	rs62084669	0.900597	intergenic	GWAS	Open_Targets_22.09	Lung adenocarcinoma [East Asian]	3e-08	0.122218
rs782575488	rs62084669	0.900597	intergenic	GWAS	FinnGen_R12	Depression or dysthymia	3.06e-08	0.0399687
rs782575488	rs62084669	0.900597	intergenic	GWAS	Open_Targets_22.09	Lymphocyte counts	3.5e-08	0.0143598
rs782575488	rs62084669	0.900597	intergenic	GWAS	Open_Targets_22.09	Pulse pressure	3.66e-08	-0.0107002
rs782575488	rs62084669	0.900597	intergenic	GWAS	Open_Targets_22.09	Light diy (eg: pruning, watering the lawn) | types of physical activity in last 4 weeks	3.94e-08	0.0315626
rs782575488	rs62084669	0.900597	intergenic	GWAS	Open_Targets_22.09	White matter microstructure (mode of anisotropy) [External capsule ]	4e-08	0
rs782575488	rs62084669	0.900597	intergenic	GWAS	Open_Targets_22.09	Waist circumference adjusted for body mass index	4e-08	0
rs782575488	rs62084669	0.900597	intergenic	GWAS	FGR12_UKBB	Other headache syndromes	4.37e-08	0.0619
rs782575488	rs62084669	0.900597	intergenic	GWAS	Open_Targets_22.09	Apolipoprotein B levels	4.5e-08	0.0134062
rs782575488	rs62084669	0.900597	intergenic	GWAS	FinnGen_MVP_UKBB_meta	Pain in limb	4.57e-08	0.0233
rs782575488	rs62084669	0.900597	intergenic	GWAS	Open_Targets_22.09	Body mass index (bmi)	4.85e-08	0.0750821
rs782575488	rs7211282	0.81521	regulatory region	GWAS	Open_Targets_22.09	Vertex-wise sulcal depth	3e-76	0
rs782575488	rs7211282	0.81521	regulatory region	GWAS	Open_Targets_22.09	Eosinophil counts	3e-44	0
rs782575488	rs7211282	0.81521	regulatory region	GWAS	Open_Targets_22.09	Vertex-wise cortical thickness	3e-42	0
rs782575488	rs7211282	0.81521	regulatory region	GWAS	Open_Targets_22.09	Vertex-wise cortical surface area	4e-41	0
rs782575488	rs7211282	0.81521	regulatory region	GWAS	Open_Targets_22.09	Liver enzyme levels (gamma-glutamyl transferase)	5e-39	0.00863138
rs782575488	rs7211282	0.81521	regulatory region	GWAS	Open_Targets_22.09	Eosinophil counts	8e-38	0
rs782575488	rs7211282	0.81521	regulatory region	GWAS	Open_Targets_22.09	Eosinophil counts	2.27e-37	0.030422
rs782575488	rs7211282	0.81521	regulatory region	GWAS	Open_Targets_22.09	Eosinophil counts	1.7e-32	0.0301551
rs782575488	rs7211282	0.81521	regulatory region	GWAS	Open_Targets_22.09	Gamma glutamyl transferase levels	2.5e-32	0.0289027
rs782575488	rs7211282	0.81521	regulatory region	GWAS	Open_Targets_22.09	Eosinophil percentage of white cells	2.6e-30	0.0291579
rs782575488	rs7211282	0.81521	regulatory region	GWAS	Open_Targets_22.09	Eosinophil counts	2e-29	0.0228
rs782575488	rs7211282	0.81521	regulatory region	GWAS	Open_Targets_22.09	Eosinophil counts	2.8e-29	-0.025584
rs782575488	rs7211282	0.81521	regulatory region	GWAS	Open_Targets_22.09	Gamma glutamyl transpeptidase	4e-28	-0.0247
rs782575488	rs7211282	0.81521	regulatory region	GWAS	Open_Targets_22.09	Body fat percentage	6e-28	0.021
rs782575488	rs7211282	0.81521	regulatory region	GWAS	Open_Targets_22.09	Eosinophil counts	1e-27	-0.0246673
rs782575488	rs7211282	0.81521	regulatory region	GWAS	Open_Targets_22.09	Trunk fat mass	4.51e-26	0.166567
rs782575488	rs7211282	0.81521	regulatory region	GWAS	Open_Targets_22.09	Eosinophil counts	1.6e-25	-0.0254396
rs782575488	rs7211282	0.81521	regulatory region	GWAS	Open_Targets_22.09	Eosinophil percentage of white cells	2.1e-24	-0.0249263
rs782575488	rs7211282	0.81521	regulatory region	GWAS	Open_Targets_22.09	Trunk fat percentage	1.98e-23	0.220431
rs782575488	rs7211282	0.81521	regulatory region	GWAS	Open_Targets_22.09	Whole body fat mass	3.51e-23	0.280558
rs782575488	rs7211282	0.81521	regulatory region	GWAS	Open_Targets_22.09	Eosinophill count	1.15e-22	0.0213698
rs782575488	rs7211282	0.81521	regulatory region	GWAS	Open_Targets_22.09	Body fat percentage	3.51e-22	0.18735
rs782575488	rs7211282	0.81521	regulatory region	GWAS	Open_Targets_22.09	Gamma glutamyl transferase levels	8e-22	-0.0217702
rs782575488	rs7211282	0.81521	regulatory region	GWAS	Open_Targets_22.09	Triglyceride levels	3e-20	0.0240892
rs782575488	rs7211282	0.81521	regulatory region	GWAS	Open_Targets_22.09	Triglycerides	3e-20	0.0226
rs782575488	rs7211282	0.81521	regulatory region	GWAS	Open_Targets_22.09	Triglycerides	3e-20	0.024
rs782575488	rs7211282	0.81521	regulatory region	GWAS	Open_Targets_22.09	Weight	6.69e-20	0.393751
rs782575488	rs7211282	0.81521	regulatory region	GWAS	Open_Targets_22.09	Alanine aminotransferase levels	7e-20	0
rs782575488	rs7211282	0.81521	regulatory region	GWAS	Open_Targets_22.09	Weight	7.2e-20	0.39186
rs782575488	rs7211282	0.81521	regulatory region	GWAS	Open_Targets_22.09	Type 2 diabetes	1e-19	0.0421
rs782575488	rs7211282	0.81521	regulatory region	GWAS	Open_Targets_22.09	Alanine aminotransferase levels	1e-19	0.023
rs782575488	rs7211282	0.81521	regulatory region	GWAS	FinnGen_MVP_UKBB_meta	Type 2 diabetes, definitions combined	1.66e-19	-0.0283
rs782575488	rs7211282	0.81521	regulatory region	GWAS	Open_Targets_22.09	Waist circumference	2.01e-19	0.326611
rs782575488	rs7211282	0.81521	regulatory region	GWAS	Open_Targets_22.09	Eosinophill count	2.6e-19	-0.0181433
rs782575488	rs7211282	0.81521	regulatory region	GWAS	Open_Targets_22.09	Trunk fat mass	2.67e-19	-0.125673
rs782575488	rs7211282	0.81521	regulatory region	GWAS	Open_Targets_22.09	Eosinophil counts	6.17e-19	0.0406516
rs782575488	rs7211282	0.81521	regulatory region	GWAS	Open_Targets_22.09	Type 2 diabetes	8e-19	0
rs782575488	rs7211282	0.81521	regulatory region	GWAS	Open_Targets_22.09	Liver enzyme levels (alanine transaminase)	2.1e-18	0.00427555
rs782575488	rs7211282	0.81521	regulatory region	GWAS	Open_Targets_22.09	Body mass index	4e-18	0.0195
rs782575488	rs7211282	0.81521	regulatory region	GWAS	Kanta_2025_03	Gamma glutamyl transferase [Enzymatic activity/volume] in Serum or Plasma [u/l], sample-wise median	4.5e-18	-0.0242494
rs782575488	rs7211282	0.81521	regulatory region	GWAS	Open_Targets_22.09	Trunk fat percentage	5.09e-18	-0.169634
rs782575488	rs7211282	0.81521	regulatory region	GWAS	Open_Targets_22.09	Leg fat mass (left)	6.2e-18	0.0403561
rs782575488	rs7211282	0.81521	regulatory region	GWAS	Open_Targets_22.09	Eosinophil percentage of white cells	8.33e-18	-0.0378904
rs782575488	rs7211282	0.81521	regulatory region	GWAS	Open_Targets_22.09	Leg fat mass (right)	8.64e-18	0.0411698
rs782575488	rs7211282	0.81521	regulatory region	GWAS	Open_Targets_22.09	Cortical surface area	1e-17	0
rs782575488	rs7211282	0.81521	regulatory region	GWAS	Open_Targets_22.09	Cortical thickness	1e-17	0
rs782575488	rs7211282	0.81521	regulatory region	GWAS	Kanta_2025_03	Triglyceride [Moles/volume] in Serum or Plasma --fasting [mmol/l], sample-wise median	1.34e-17	-0.0211488
rs782575488	rs7211282	0.81521	regulatory region	GWAS	Open_Targets_22.09	Sum eosinophil basophil counts	2.28e-17	0.0388262
rs782575488	rs7211282	0.81521	regulatory region	GWAS	Open_Targets_22.09	Arm fat percentage (left)	3.35e-17	0.194354
rs782575488	rs7211282	0.81521	regulatory region	GWAS	Open_Targets_22.09	Leg fat percentage (left)	4.07e-17	0.131157
rs782575488	rs7211282	0.81521	regulatory region	GWAS	Open_Targets_22.09	Height	4.4e-17	0.016363
rs782575488	rs7211282	0.81521	regulatory region	GWAS	Open_Targets_22.09	Eosinophil percentage of granulocytes	4.47e-17	-0.0372047
rs782575488	rs7211282	0.81521	regulatory region	GWAS	Open_Targets_22.09	Arm fat mass (right)	5.91e-17	0.0157586
rs782575488	rs7211282	0.81521	regulatory region	GWAS	Open_Targets_22.09	Whole body fat mass	9.26e-17	-0.208675
rs782575488	rs7211282	0.81521	regulatory region	GWAS	Open_Targets_22.09	Hand grip strength	1e-16	-0.003
rs782575488	rs7211282	0.81521	regulatory region	GWAS	Open_Targets_22.09	Body fat percentage	1.48e-16	-0.141734
rs782575488	rs7211282	0.81521	regulatory region	GWAS	Open_Targets_22.09	Arm fat mass (left)	2.05e-16	0.0172997
rs782575488	rs7211282	0.81521	regulatory region	GWAS	Open_Targets_22.09	Waist-hip ratio	3e-16	0.0172
rs782575488	rs7211282	0.81521	regulatory region	GWAS	Open_Targets_22.09	Waist-hip ratio	3e-16	0.0172
rs782575488	rs7211282	0.81521	regulatory region	GWAS	Open_Targets_22.09	Predicted visceral adipose tissue	4e-16	0.0254674
rs782575488	rs7211282	0.81521	regulatory region	GWAS	Open_Targets_22.09	Weight	4e-16	0.0245567
rs782575488	rs7211282	0.81521	regulatory region	GWAS	Open_Targets_22.09	Arm fat percentage (right)	4.46e-16	0.185595
rs782575488	rs7211282	0.81521	regulatory region	GWAS	Open_Targets_22.09	Leg fat percentage (right)	5.03e-16	0.133049
rs782575488	rs7211282	0.81521	regulatory region	GWAS	Open_Targets_22.09	Low density lipoprotein cholesterol levels	5.6e-16	0.0193189
rs782575488	rs7211282	0.81521	regulatory region	GWAS	Open_Targets_22.09	Eosinophill percentage	6.92e-16	0.0424208
rs782575488	rs7211282	0.81521	regulatory region	GWAS	Open_Targets_22.09	Brain morphology (MOSTest)	1e-15	0
rs782575488	rs7211282	0.81521	regulatory region	GWAS	Open_Targets_22.09	Lung function (FEV1/FVC)	2e-15	-0.0185402
rs782575488	rs7211282	0.81521	regulatory region	GWAS	Open_Targets_22.09	Lung function (FEV1/FVC)	2e-15	-0.0185402
rs782575488	rs7211282	0.81521	regulatory region	GWAS	Open_Targets_22.09	Lung function (FEV1/FVC)	3e-15	0
rs782575488	rs7211282	0.81521	regulatory region	GWAS	Open_Targets_22.09	Body mass index	3e-15	0.0189553
rs782575488	rs7211282	0.81521	regulatory region	GWAS	Open_Targets_22.09	Metabolic biomarkers (multivariate analysis)	3e-15	0
rs782575488	rs7211282	0.81521	regulatory region	GWAS	Open_Targets_22.09	Neutrophil percentage of granulocytes	6e-15	0.0345995
rs782575488	rs7211282	0.81521	regulatory region	GWAS	Open_Targets_22.09	Triglyceride levels	6e-15	0
rs782575488	rs7211282	0.81521	regulatory region	GWAS	Open_Targets_22.09	Externalizing behaviour (multivariate analysis)	6e-15	0.01
rs782575488	rs7211282	0.81521	regulatory region	GWAS	Open_Targets_22.09	Body mass index	7e-15	0
rs782575488	rs7211282	0.81521	regulatory region	GWAS	Open_Targets_22.09	Hip circumference	1e-14	0.215772
rs782575488	rs7211282	0.81521	regulatory region	GWAS	Open_Targets_22.09	Alanine aminotransferase levels	2.5e-14	0.019811
rs782575488	rs7211282	0.81521	regulatory region	GWAS	Open_Targets_22.09	Weight	4.1e-14	-0.287876
rs782575488	rs7211282	0.81521	regulatory region	GWAS	Open_Targets_22.09	Weight	4.17e-14	-0.289005
rs782575488	rs7211282	0.81521	regulatory region	GWAS	Open_Targets_22.09	Triglyceride levels	4.2e-14	0.0192452
rs782575488	rs7211282	0.81521	regulatory region	GWAS	Open_Targets_22.09	Eosinophil percentage of granulocytes	8.94e-14	-0.0305287
rs782575488	rs7211282	0.81521	regulatory region	GWAS	Open_Targets_22.09	Eosinophil percentage of white cells	9e-14	-0.03038
rs782575488	rs7211282	0.81521	regulatory region	GWAS	Open_Targets_22.09	Body mass index	1e-13	0
rs782575488	rs7211282	0.81521	regulatory region	GWAS	Open_Targets_22.09	Body mass index	2e-13	0.0149
rs782575488	rs7211282	0.81521	regulatory region	GWAS	Open_Targets_22.09	Body mass index	2e-13	0.0149
rs782575488	rs7211282	0.81521	regulatory region	GWAS	Open_Targets_22.09	Eosinophil counts	5.16e-13	-0.0294576
rs782575488	rs7211282	0.81521	regulatory region	GWAS	Open_Targets_22.09	Waist circumference	5.22e-13	-0.232043
rs782575488	rs7211282	0.81521	regulatory region	GWAS	Open_Targets_22.09	Peripheral artery disease	9e-13	0
rs782575488	rs7211282	0.81521	regulatory region	GWAS	Open_Targets_22.09	Eosinophill percentage	1e-12	-0.0359879
rs782575488	rs7211282	0.81521	regulatory region	GWAS	Open_Targets_22.09	Leg fat mass (left)	1.05e-12	-0.0295607
rs782575488	rs7211282	0.81521	regulatory region	GWAS	Open_Targets_22.09	Leg fat mass (right)	1.37e-12	-0.0301305
rs782575488	rs7211282	0.81521	regulatory region	GWAS	FGR12_UKBB	Depression medications	1.58e-12	-0.0371
rs782575488	rs7211282	0.81521	regulatory region	GWAS	Open_Targets_22.09	Arm fat percentage (left)	1.64e-12	-0.144383
rs782575488	rs7211282	0.81521	regulatory region	GWAS	Open_Targets_22.09	EGFR mutation-positive lung adenocarcinoma	2e-12	0.239017
rs782575488	rs7211282	0.81521	regulatory region	GWAS	Open_Targets_22.09	Triglycerides	2e-12	0
rs782575488	rs7211282	0.81521	regulatory region	GWAS	Open_Targets_22.09	Number of sexual partners	2e-12	-0.0200101
rs782575488	rs7211282	0.81521	regulatory region	GWAS	Open_Targets_22.09	Adult body size	2e-12	0.0125644
rs782575488	rs7211282	0.81521	regulatory region	GWAS	Open_Targets_22.09	Height	2.7e-12	-0.0124164
rs782575488	rs7211282	0.81521	regulatory region	GWAS	Open_Targets_22.09	Gamma glutamyl transferase levels	3e-12	-0.0194
rs782575488	rs7211282	0.81521	regulatory region	GWAS	Open_Targets_22.09	Hand grip strength	5e-12	-0.003
rs782575488	rs7211282	0.81521	regulatory region	GWAS	Open_Targets_22.09	Body mass index	6e-12	0.019
rs782575488	rs7211282	0.81521	regulatory region	GWAS	Open_Targets_22.09	Eosinophil counts	6e-12	0
rs782575488	rs7211282	0.81521	regulatory region	GWAS	Open_Targets_22.09	Neutrophil percentage of granulocytes	6.38e-12	0.0281343
rs782575488	rs7211282	0.81521	regulatory region	GWAS	Open_Targets_22.09	Leg fat percentage (left)	6.76e-12	-0.0974168
rs782575488	rs7211282	0.81521	regulatory region	GWAS	Open_Targets_22.09	Macular thickness	7e-12	0
rs782575488	rs7211282	0.81521	regulatory region	GWAS	Open_Targets_22.09	Refractive error	7e-12	0
rs782575488	rs7211282	0.81521	regulatory region	GWAS	Open_Targets_22.09	Eosinophil counts	7e-12	-0.036576
rs782575488	rs7211282	0.81521	regulatory region	GWAS	Open_Targets_22.09	Basal metabolic rate	7.5e-12	17.5785
rs782575488	rs7211282	0.81521	regulatory region	GWAS	Open_Targets_22.09	Lifetime number of sexual partners	8.36e-12	-0.016564
rs782575488	rs7211282	0.81521	regulatory region	GWAS	Open_Targets_22.09	Arm fat mass (right)	9.6e-12	-0.0113837
rs782575488	rs7211282	0.81521	regulatory region	GWAS	FGR12_UKBB	Type 2 diabetes, definitions combined	1e-11	-0.0369
rs782575488	rs7211282	0.81521	regulatory region	GWAS	Open_Targets_22.09	Body mass index	1e-11	-0.0146
rs782575488	rs7211282	0.81521	regulatory region	GWAS	FinnGen_MVP_UKBB_meta	Obesity	1.07e-11	-0.0243
rs782575488	rs7211282	0.81521	regulatory region	GWAS	Open_Targets_22.09	Body mass index (bmi)	1.09e-11	0.0983925
rs782575488	rs7211282	0.81521	regulatory region	GWAS	Open_Targets_22.09	Sum eosinophil basophil counts	1.34e-11	-0.0276283
rs782575488	rs7211282	0.81521	regulatory region	GWAS	Open_Targets_22.09	Body mass index	1.4e-11	-0.0144727
rs782575488	rs7211282	0.81521	regulatory region	GWAS	Open_Targets_22.09	Arm fat percentage (right)	1.51e-11	-0.136725
rs782575488	rs7211282	0.81521	regulatory region	GWAS	Open_Targets_22.09	Body mass index (bmi)	1.59e-11	0.0972598
rs782575488	rs7211282	0.81521	regulatory region	GWAS	Open_Targets_22.09	Arm fat mass (left)	1.68e-11	-0.012571
rs782575488	rs7211282	0.81521	regulatory region	GWAS	Open_Targets_22.09	Leg fat percentage (right)	1.75e-11	-0.100421
rs782575488	rs7211282	0.81521	regulatory region	GWAS	Open_Targets_22.09	Low density lipoprotein cholesterol levels	1.9e-11	-0.0147432
rs782575488	rs7211282	0.81521	regulatory region	GWAS	Open_Targets_22.09	Leg fat-free mass (left)	2.12e-11	0.0248055
rs782575488	rs7211282	0.81521	regulatory region	GWAS	Open_Targets_22.09	Leg predicted mass (left)	2.47e-11	0.0231813
rs782575488	rs7211282	0.81521	regulatory region	GWAS	Open_Targets_22.09	HDL cholesterol	3e-11	0
rs782575488	rs7211282	0.81521	regulatory region	GWAS	Open_Targets_22.09	Type 2 diabetes	3e-11	0
rs782575488	rs7211282	0.81521	regulatory region	GWAS	Open_Targets_22.09	Liver enzyme levels (alanine transaminase)	3.7e-11	-0.00292
rs782575488	rs7211282	0.81521	regulatory region	GWAS	Open_Targets_22.09	Direct bilirubin levels	3.9e-11	-0.0180534
rs782575488	rs7211282	0.81521	regulatory region	GWAS	Open_Targets_22.09	Self-reported math ability	5e-11	-0.0139
rs782575488	rs7211282	0.81521	regulatory region	GWAS	Open_Targets_22.09	Height	6e-11	-0.0146512
rs782575488	rs7211282	0.81521	regulatory region	GWAS	FinnGen_R12	Depression medications	6.53e-11	-0.0452485
rs782575488	rs7211282	0.81521	regulatory region	GWAS	Open_Targets_22.09	Lung function (FEV1/FVC)	6.97e-11	0.0188
rs782575488	rs7211282	0.81521	regulatory region	GWAS	Open_Targets_22.09	Lung adenocarcinoma	7e-11	0.182322
rs782575488	rs7211282	0.81521	regulatory region	GWAS	Open_Targets_22.09	Height	7e-11	0
rs782575488	rs7211282	0.81521	regulatory region	GWAS	Open_Targets_22.09	Subcortical volume (MOSTest)	7e-11	0
rs782575488	rs7211282	0.81521	regulatory region	GWAS	Open_Targets_22.09	Waist circumference adjusted for body mass index	8e-11	0
rs782575488	rs7211282	0.81521	regulatory region	GWAS	FinnGen_R12	Weight, inverse-rank normalized	9.66e-11	-0.0146116
rs782575488	rs7211282	0.81521	regulatory region	GWAS	Open_Targets_22.09	Age at first sexual intercourse	1.1e-10	-0.0149
rs782575488	rs7211282	0.81521	regulatory region	GWAS	Open_Targets_22.09	Lifetime number of sexual partners	1.27e-10	-0.0148436
rs782575488	rs7211282	0.81521	regulatory region	GWAS	Open_Targets_22.09	Leg predicted mass (right)	1.34e-10	0.0222526
rs782575488	rs7211282	0.81521	regulatory region	GWAS	FGR12_UKBB	Other soft tissue disorders, not elsewhere classified	1.51e-10	-0.0423
rs782575488	rs7211282	0.81521	regulatory region	GWAS	Open_Targets_22.09	Leg fat-free mass (right)	1.65e-10	0.0236171
rs782575488	rs7211282	0.81521	regulatory region	GWAS	Open_Targets_22.09	Peripheral artery disease	2e-10	0
rs782575488	rs7211282	0.81521	regulatory region	GWAS	Open_Targets_22.09	Eosinophil counts	2e-10	0.0318814
rs782575488	rs7211282	0.81521	regulatory region	GWAS	Open_Targets_22.09	Ankle spacing width	2.02e-10	0.100336
rs782575488	rs7211282	0.81521	regulatory region	GWAS	Open_Targets_22.09	Creatinine levels	3e-10	-0.0156348
rs782575488	rs7211282	0.81521	regulatory region	GWAS	Kanta_2025_03	Alanine aminotransferase [Enzymatic activity/volume] in Serum or Plasma [u/l], sample-wise median	3.19e-10	-0.0141762
