## Supplementary Tables 1-26 for "Quantifying the contribution of genetic variation to healthcare expenditure across diverse healthcare systems" (part 10 of 27)

### Sheet: ST18 (continued)
rsID (sentinel SNP)	rsID in LD with the sentinel SNP	R2 between sentinel SNP and LD-SNP	Most severe consquence of LD-SNP	Signal previously described in (for LD-SNP)	Dataset of LD-SNP	Phenotype of LD-SNP	P-value of LD-SNP	Beta of LD-SNP
rs782575488	rs7211282	0.81521	regulatory region	GWAS	FGR12_UKBB	Obesity	3.55e-10	-0.0477
rs782575488	rs7211282	0.81521	regulatory region	GWAS	Open_Targets_22.09	Bilirubin levels	4.2e-10	-0.0140386
rs782575488	rs7211282	0.81521	regulatory region	GWAS	Open_Targets_22.09	Body mass index [Japanese]	5e-10	0.024
rs782575488	rs7211282	0.81521	regulatory region	GWAS	FinnGen_R12	Anxiety disorders (more control exclusions)	5.32e-10	-0.0461325
rs782575488	rs7211282	0.81521	regulatory region	GWAS	Open_Targets_22.09	Lymphocyte counts	5.67e-10	0.015442
rs782575488	rs7211282	0.81521	regulatory region	GWAS	FGR12_UKBB	Pain (limb, back, neck, head abdominally)	6.61e-10	-0.0225
rs782575488	rs7211282	0.81521	regulatory region	GWAS	Open_Targets_22.09	Arm predicted mass (right)	7.47e-10	-0.0065632
rs782575488	rs7211282	0.81521	regulatory region	GWAS	Open_Targets_22.09	Body mass index	8e-10	0.022219
rs782575488	rs7211282	0.81521	regulatory region	GWAS	Open_Targets_22.09	Loneliness (MTAG)	1e-09	0
rs782575488	rs7211282	0.81521	regulatory region	GWAS	FinnGen_R12	Type 2 diabetes, definitions combined	1.12e-09	-0.0391989
rs782575488	rs7211282	0.81521	regulatory region	GWAS	Open_Targets_22.09	Arm fat-free mass (right)	1.68e-09	0.00788718
rs782575488	rs7211282	0.81521	regulatory region	GWAS	FinnGen_R12	Pain (limb, back, neck, head abdominally)	1.72e-09	-0.0272706
rs782575488	rs7211282	0.81521	regulatory region	GWAS	FinnGen_R12	Other soft tissue disorders, not elsewhere classified	2.37e-09	-0.0407383
rs782575488	rs7211282	0.81521	regulatory region	GWAS	Open_Targets_22.09	Lymphocyte counts	2.5e-09	0.0161267
rs782575488	rs7211282	0.81521	regulatory region	GWAS	FinnGen_R12	Diabetes, insulin treatment (Kela reimbursement) (more control exclusions)	2.5e-09	-0.039214
rs782575488	rs7211282	0.81521	regulatory region	GWAS	Open_Targets_22.09	Whole body water mass	2.99e-09	0.0837115
rs782575488	rs7211282	0.81521	regulatory region	GWAS	Open_Targets_22.09	Apolipoprotein B levels	3e-09	0.0168309
rs782575488	rs7211282	0.81521	regulatory region	GWAS	Open_Targets_22.09	Whole body fat-free mass	3.53e-09	-0.0954529
rs782575488	rs7211282	0.81521	regulatory region	GWAS	FGR12_UKBB	Type 2 diabetes, wide definition	3.8e-09	-0.0355
rs782575488	rs7211282	0.81521	regulatory region	GWAS	Open_Targets_22.09	Smoking initiation (ever regular vs never regular) (MTAG)	4e-09	0.00872394
rs782575488	rs7211282	0.81521	regulatory region	GWAS	Open_Targets_22.09	Cortical surface area (MOSTest)	4e-09	0
rs782575488	rs7211282	0.81521	regulatory region	GWAS	Kanta_2025_03	Eosinophils [#/volume] in Blood [e9/l], sample-wise median	4.26e-09	-0.0206784
rs782575488	rs7211282	0.81521	regulatory region	GWAS	FinnGen_MVP_UKBB_meta	Inguinal hernia	4.57e-09	0.0308
rs782575488	rs7211282	0.81521	regulatory region	GWAS	Open_Targets_22.09	Body fat percentage	5e-09	0
rs782575488	rs7211282	0.81521	regulatory region	GWAS	Open_Targets_22.09	General risk tolerance (MTAG)	5e-09	-0.0079
rs782575488	rs7211282	0.81521	regulatory region	GWAS	FinnGen_R12	Depression or dysthymia	5.97e-09	-0.039828
rs782575488	rs7211282	0.81521	regulatory region	GWAS	Open_Targets_22.09	Loneliness	6e-09	0
rs782575488	rs7211282	0.81521	regulatory region	GWAS	Open_Targets_22.09	Mean platelet volume	6.8e-09	0.0128513
rs782575488	rs7211282	0.81521	regulatory region	GWAS	Kanta_2025_03	Fasting glucose [Moles/volume] in Serum or Plasma [mmol/l], sample-wise median	7.05e-09	-0.013561
rs782575488	rs7211282	0.81521	regulatory region	GWAS	Open_Targets_22.09	Metabolic syndrome	8e-09	0.0473409
rs782575488	rs7211282	0.81521	regulatory region	GWAS	Open_Targets_22.09	Overall health rating	8.53e-09	-0.0118532
rs782575488	rs7211282	0.81521	regulatory region	GWAS	Open_Targets_22.09	Arm predicted mass (left)	9.26e-09	-0.0065795
rs782575488	rs7211282	0.81521	regulatory region	GWAS	FinnGen_R12	Spondylopathies	9.97e-09	-0.0432785
rs782575488	rs7211282	0.81521	regulatory region	GWAS	Open_Targets_22.09	Triglyceride levels	1e-08	0
rs782575488	rs7211282	0.81521	regulatory region	GWAS	Open_Targets_22.09	Arm fat-free mass (left)	1.03e-08	-0.006974
rs782575488	rs7211282	0.81521	regulatory region	GWAS	Open_Targets_22.09	Systolic blood pressure	1.12e-08	-0.0111302
rs782575488	rs7211282	0.81521	regulatory region	GWAS	FGR12_UKBB	Any mental disorder	1.12e-08	-0.0235
rs782575488	rs7211282	0.81521	regulatory region	GWAS	Open_Targets_22.09	Hip circumference	1.31e-08	-0.140469
rs782575488	rs7211282	0.81521	regulatory region	GWAS	Kanta_2025_03	Eosinophils/100 leukocytes in Blood [%], sample-wise median	1.37e-08	-0.0203106
rs782575488	rs7211282	0.81521	regulatory region	GWAS	FinnGen_R12	Other headache syndromes	1.41e-08	-0.0617174
rs782575488	rs7211282	0.81521	regulatory region	GWAS	Open_Targets_22.09	Lung function (FEV1/FVC)	1.57e-08	-0.0157
rs782575488	rs7211282	0.81521	regulatory region	GWAS	Open_Targets_22.09	Heel bone mineral density	2e-08	0
rs782575488	rs7211282	0.81521	regulatory region	GWAS	Open_Targets_22.09	Psoriasis [fixed]	2e-08	-0.0811191
rs782575488	rs7211282	0.81521	regulatory region	GWAS	Open_Targets_22.09	White matter microstructure (mode of anisotropy) [External capsule ]	2e-08	0
rs782575488	rs7211282	0.81521	regulatory region	GWAS	Open_Targets_22.09	Body mass index (bmi)	2.56e-08	-0.0715567
rs782575488	rs7211282	0.81521	regulatory region	GWAS	FinnGen_MVP_UKBB_meta	Dorsalgia	2.57e-08	-0.0187
rs782575488	rs7211282	0.81521	regulatory region	GWAS	Open_Targets_22.09	Lung adenocarcinoma [East Asian]	3e-08	0.122218
rs782575488	rs7211282	0.81521	regulatory region	GWAS	Open_Targets_22.09	Body mass index (bmi)	3.01e-08	-0.0709188
rs782575488	rs7211282	0.81521	regulatory region	GWAS	FGR12_UKBB	Pain in limb	3.09e-08	-0.0401
rs782575488	rs7211282	0.81521	regulatory region	GWAS	Open_Targets_22.09	Basal metabolic rate	3.25e-08	-12.5875
rs782575488	rs7211282	0.81521	regulatory region	GWAS	FGR12_UKBB	Spondylosis	3.63e-08	-0.0392
rs782575488	rs7211282	0.81521	regulatory region	GWAS	Open_Targets_22.09	Pulse pressure	3.66e-08	-0.0107002
rs782575488	rs7211282	0.81521	regulatory region	GWAS	Open_Targets_22.09	Light diy (eg: pruning, watering the lawn) | types of physical activity in last 4 weeks	3.94e-08	0.0315626
rs782575488	rs7211282	0.81521	regulatory region	GWAS	Open_Targets_22.09	White matter microstructure (mode of anisotropy) [External capsule ]	4e-08	0
rs782575488	rs7211282	0.81521	regulatory region	GWAS	Open_Targets_22.09	Waist circumference adjusted for body mass index	4e-08	0
rs782575488	rs7211282	0.81521	regulatory region	GWAS	Open_Targets_22.09	Leg predicted mass (left)	4.22e-08	-0.0168875
rs782575488	rs7211282	0.81521	regulatory region	GWAS	Open_Targets_22.09	Leg fat-free mass (left)	4.49e-08	-0.0179755
rs782575488	rs7211282	0.81521	regulatory region	GWAS	Open_Targets_22.09	Apolipoprotein B levels	4.5e-08	0.0134062
rs782575488	rs62084675	0.815885	upstream gene	GWAS	Open_Targets_22.09	Vertex-wise sulcal depth	3e-76	0
rs782575488	rs62084675	0.815885	upstream gene	GWAS	Open_Targets_22.09	Eosinophil counts	3e-44	0
rs782575488	rs62084675	0.815885	upstream gene	GWAS	Open_Targets_22.09	Vertex-wise cortical thickness	3e-42	0
rs782575488	rs62084675	0.815885	upstream gene	GWAS	Open_Targets_22.09	Vertex-wise cortical surface area	4e-41	0
rs782575488	rs62084675	0.815885	upstream gene	GWAS	Open_Targets_22.09	Liver enzyme levels (gamma-glutamyl transferase)	5e-39	0.00863138
rs782575488	rs62084675	0.815885	upstream gene	GWAS	Open_Targets_22.09	Eosinophil counts	8e-38	0
rs782575488	rs62084675	0.815885	upstream gene	GWAS	Open_Targets_22.09	Eosinophil counts	2.27e-37	0.030422
rs782575488	rs62084675	0.815885	upstream gene	GWAS	Open_Targets_22.09	Eosinophil counts	1.7e-32	0.0301551
rs782575488	rs62084675	0.815885	upstream gene	GWAS	Open_Targets_22.09	Gamma glutamyl transferase levels	2.5e-32	0.0289027
rs782575488	rs62084675	0.815885	upstream gene	GWAS	Open_Targets_22.09	Eosinophil percentage of white cells	2.6e-30	0.0291579
rs782575488	rs62084675	0.815885	upstream gene	GWAS	Open_Targets_22.09	Eosinophil counts	2e-29	0.0228
rs782575488	rs62084675	0.815885	upstream gene	GWAS	Open_Targets_22.09	Eosinophil counts	6.94e-29	-0.025417
rs782575488	rs62084675	0.815885	upstream gene	GWAS	Open_Targets_22.09	Gamma glutamyl transpeptidase	4e-28	-0.0247
rs782575488	rs62084675	0.815885	upstream gene	GWAS	Open_Targets_22.09	Body fat percentage	6e-28	0.021
rs782575488	rs62084675	0.815885	upstream gene	GWAS	Open_Targets_22.09	Trunk fat mass	4.51e-26	0.166567
rs782575488	rs62084675	0.815885	upstream gene	GWAS	Open_Targets_22.09	Eosinophil counts	7.6e-25	-0.0250955
rs782575488	rs62084675	0.815885	upstream gene	GWAS	Open_Targets_22.09	Eosinophil percentage of white cells	8.3e-24	-0.0246128
rs782575488	rs62084675	0.815885	upstream gene	GWAS	Open_Targets_22.09	Trunk fat percentage	1.98e-23	0.220431
rs782575488	rs62084675	0.815885	upstream gene	GWAS	Open_Targets_22.09	Whole body fat mass	3.51e-23	0.280558
rs782575488	rs62084675	0.815885	upstream gene	GWAS	Open_Targets_22.09	Eosinophill count	1.15e-22	0.0213698
rs782575488	rs62084675	0.815885	upstream gene	GWAS	Open_Targets_22.09	Body fat percentage	3.51e-22	0.18735
rs782575488	rs62084675	0.815885	upstream gene	GWAS	Open_Targets_22.09	Triglyceride levels	3e-20	0.0240892
rs782575488	rs62084675	0.815885	upstream gene	GWAS	Open_Targets_22.09	Triglycerides	3e-20	0.0226
rs782575488	rs62084675	0.815885	upstream gene	GWAS	Open_Targets_22.09	Triglycerides	3e-20	0.024
rs782575488	rs62084675	0.815885	upstream gene	GWAS	FinnGen_MVP_UKBB_meta	Type 2 diabetes, definitions combined	5.5e-20	-0.029
rs782575488	rs62084675	0.815885	upstream gene	GWAS	Open_Targets_22.09	Weight	6.69e-20	0.393751
rs782575488	rs62084675	0.815885	upstream gene	GWAS	Open_Targets_22.09	Alanine aminotransferase levels	7e-20	0
rs782575488	rs62084675	0.815885	upstream gene	GWAS	Open_Targets_22.09	Weight	7.2e-20	0.39186
rs782575488	rs62084675	0.815885	upstream gene	GWAS	Open_Targets_22.09	Type 2 diabetes	1e-19	0.0421
rs782575488	rs62084675	0.815885	upstream gene	GWAS	Open_Targets_22.09	Alanine aminotransferase levels	1e-19	0.023
rs782575488	rs62084675	0.815885	upstream gene	GWAS	Open_Targets_22.09	Waist circumference	2.01e-19	0.326611
rs782575488	rs62084675	0.815885	upstream gene	GWAS	Open_Targets_22.09	Trunk fat mass	5.47e-19	-0.124632
rs782575488	rs62084675	0.815885	upstream gene	GWAS	Open_Targets_22.09	Eosinophil counts	6.17e-19	0.0406516
rs782575488	rs62084675	0.815885	upstream gene	GWAS	Open_Targets_22.09	Type 2 diabetes	8e-19	0
rs782575488	rs62084675	0.815885	upstream gene	GWAS	Open_Targets_22.09	Eosinophill count	1.74e-18	-0.0177263
rs782575488	rs62084675	0.815885	upstream gene	GWAS	Open_Targets_22.09	Liver enzyme levels (alanine transaminase)	2.1e-18	0.00427555
rs782575488	rs62084675	0.815885	upstream gene	GWAS	Kanta_2025_03	Gamma glutamyl transferase [Enzymatic activity/volume] in Serum or Plasma [u/l], sample-wise median	3.36e-18	-0.0244007
rs782575488	rs62084675	0.815885	upstream gene	GWAS	Open_Targets_22.09	Body mass index	4e-18	0.0195
rs782575488	rs62084675	0.815885	upstream gene	GWAS	Open_Targets_22.09	Leg fat mass (left)	6.2e-18	0.0403561
rs782575488	rs62084675	0.815885	upstream gene	GWAS	Kanta_2025_03	Triglyceride [Moles/volume] in Serum or Plasma --fasting [mmol/l], sample-wise median	7.94e-18	-0.0213494
rs782575488	rs62084675	0.815885	upstream gene	GWAS	Open_Targets_22.09	Eosinophil percentage of white cells	8.33e-18	-0.0378904
rs782575488	rs62084675	0.815885	upstream gene	GWAS	Open_Targets_22.09	Leg fat mass (right)	8.64e-18	0.0411698
rs782575488	rs62084675	0.815885	upstream gene	GWAS	Open_Targets_22.09	Cortical surface area	1e-17	0
rs782575488	rs62084675	0.815885	upstream gene	GWAS	Open_Targets_22.09	Cortical thickness	1e-17	0
rs782575488	rs62084675	0.815885	upstream gene	GWAS	Open_Targets_22.09	Trunk fat percentage	1.2e-17	-0.167791
rs782575488	rs62084675	0.815885	upstream gene	GWAS	Open_Targets_22.09	Sum eosinophil basophil counts	2.28e-17	0.0388262
rs782575488	rs62084675	0.815885	upstream gene	GWAS	Open_Targets_22.09	Arm fat percentage (left)	3.35e-17	0.194354
rs782575488	rs62084675	0.815885	upstream gene	GWAS	Open_Targets_22.09	Leg fat percentage (left)	4.07e-17	0.131157
rs782575488	rs62084675	0.815885	upstream gene	GWAS	Open_Targets_22.09	Height	4.4e-17	0.016363
rs782575488	rs62084675	0.815885	upstream gene	GWAS	Open_Targets_22.09	Eosinophil percentage of granulocytes	4.47e-17	-0.0372047
rs782575488	rs62084675	0.815885	upstream gene	GWAS	Open_Targets_22.09	Arm fat mass (right)	5.91e-17	0.0157586
rs782575488	rs62084675	0.815885	upstream gene	GWAS	Open_Targets_22.09	Hand grip strength	1e-16	-0.003
rs782575488	rs62084675	0.815885	upstream gene	GWAS	Open_Targets_22.09	Whole body fat mass	1.97e-16	-0.206529
rs782575488	rs62084675	0.815885	upstream gene	GWAS	Open_Targets_22.09	Arm fat mass (left)	2.05e-16	0.0172997
rs782575488	rs62084675	0.815885	upstream gene	GWAS	Open_Targets_22.09	Waist-hip ratio	3e-16	0.0172
rs782575488	rs62084675	0.815885	upstream gene	GWAS	Open_Targets_22.09	Waist-hip ratio	3e-16	0.0172
rs782575488	rs62084675	0.815885	upstream gene	GWAS	Open_Targets_22.09	Predicted visceral adipose tissue	4e-16	0.0254674
rs782575488	rs62084675	0.815885	upstream gene	GWAS	Open_Targets_22.09	Weight	4e-16	0.0245567
rs782575488	rs62084675	0.815885	upstream gene	GWAS	Open_Targets_22.09	Arm fat percentage (right)	4.46e-16	0.185595
rs782575488	rs62084675	0.815885	upstream gene	GWAS	Open_Targets_22.09	Body fat percentage	4.52e-16	-0.139502
rs782575488	rs62084675	0.815885	upstream gene	GWAS	Open_Targets_22.09	Leg fat percentage (right)	5.03e-16	0.133049
rs782575488	rs62084675	0.815885	upstream gene	GWAS	Open_Targets_22.09	Low density lipoprotein cholesterol levels	5.6e-16	0.0193189
rs782575488	rs62084675	0.815885	upstream gene	GWAS	Open_Targets_22.09	Eosinophill percentage	6.92e-16	0.0424208
rs782575488	rs62084675	0.815885	upstream gene	GWAS	Open_Targets_22.09	Brain morphology (MOSTest)	1e-15	0
rs782575488	rs62084675	0.815885	upstream gene	GWAS	Open_Targets_22.09	Lung function (FEV1/FVC)	2e-15	-0.0185402
rs782575488	rs62084675	0.815885	upstream gene	GWAS	Open_Targets_22.09	Lung function (FEV1/FVC)	3e-15	0
rs782575488	rs62084675	0.815885	upstream gene	GWAS	Open_Targets_22.09	Body mass index	3e-15	0.0189553
rs782575488	rs62084675	0.815885	upstream gene	GWAS	Open_Targets_22.09	Metabolic biomarkers (multivariate analysis)	3e-15	0
rs782575488	rs62084675	0.815885	upstream gene	GWAS	Open_Targets_22.09	Neutrophil percentage of granulocytes	6e-15	0.0345995
rs782575488	rs62084675	0.815885	upstream gene	GWAS	Open_Targets_22.09	Triglyceride levels	6e-15	0
rs782575488	rs62084675	0.815885	upstream gene	GWAS	Open_Targets_22.09	Externalizing behaviour (multivariate analysis)	6e-15	0.01
rs782575488	rs62084675	0.815885	upstream gene	GWAS	Open_Targets_22.09	Body mass index	7e-15	0
rs782575488	rs62084675	0.815885	upstream gene	GWAS	Open_Targets_22.09	Hip circumference	1e-14	0.215772
rs782575488	rs62084675	0.815885	upstream gene	GWAS	Open_Targets_22.09	Alanine aminotransferase levels	2.5e-14	0.019811
rs782575488	rs62084675	0.815885	upstream gene	GWAS	Open_Targets_22.09	Triglyceride levels	4.2e-14	0.0192452
rs782575488	rs62084675	0.815885	upstream gene	GWAS	Open_Targets_22.09	Weight	4.87e-14	-0.287183
rs782575488	rs62084675	0.815885	upstream gene	GWAS	Open_Targets_22.09	Weight	5.64e-14	-0.287652
rs782575488	rs62084675	0.815885	upstream gene	GWAS	Open_Targets_22.09	Body mass index	1e-13	0
rs782575488	rs62084675	0.815885	upstream gene	GWAS	Open_Targets_22.09	Body mass index	2e-13	0.0149
rs782575488	rs62084675	0.815885	upstream gene	GWAS	Open_Targets_22.09	Body mass index	2e-13	0.0149
rs782575488	rs62084675	0.815885	upstream gene	GWAS	Open_Targets_22.09	Eosinophil percentage of granulocytes	3.23e-13	-0.0298526
rs782575488	rs62084675	0.815885	upstream gene	GWAS	Open_Targets_22.09	Eosinophil percentage of white cells	3.43e-13	-0.0296794
rs782575488	rs62084675	0.815885	upstream gene	GWAS	Open_Targets_22.09	Peripheral artery disease	9e-13	0
rs782575488	rs62084675	0.815885	upstream gene	GWAS	Open_Targets_22.09	Waist circumference	1.17e-12	-0.228596
rs782575488	rs62084675	0.815885	upstream gene	GWAS	Open_Targets_22.09	Eosinophil counts	1.59e-12	-0.0288526
rs782575488	rs62084675	0.815885	upstream gene	GWAS	Open_Targets_22.09	Eosinophill percentage	1.67e-12	-0.0356491
rs782575488	rs62084675	0.815885	upstream gene	GWAS	Open_Targets_22.09	Leg fat mass (left)	1.99e-12	-0.0292076
rs782575488	rs62084675	0.815885	upstream gene	GWAS	Open_Targets_22.09	EGFR mutation-positive lung adenocarcinoma	2e-12	0.239017
rs782575488	rs62084675	0.815885	upstream gene	GWAS	Open_Targets_22.09	Triglycerides	2e-12	0
rs782575488	rs62084675	0.815885	upstream gene	GWAS	Open_Targets_22.09	Number of sexual partners	2e-12	-0.0200101
rs782575488	rs62084675	0.815885	upstream gene	GWAS	Open_Targets_22.09	Adult body size	2e-12	0.0125644
rs782575488	rs62084675	0.815885	upstream gene	GWAS	FGR12_UKBB	Depression medications	2.51e-12	-0.0366
rs782575488	rs62084675	0.815885	upstream gene	GWAS	Open_Targets_22.09	Leg fat mass (right)	3e-12	-0.029683
rs782575488	rs62084675	0.815885	upstream gene	GWAS	Open_Targets_22.09	Gamma glutamyl transferase levels	3e-12	-0.0194
rs782575488	rs62084675	0.815885	upstream gene	GWAS	Open_Targets_22.09	Arm fat percentage (left)	4.79e-12	-0.141389
rs782575488	rs62084675	0.815885	upstream gene	GWAS	Open_Targets_22.09	Hand grip strength	5e-12	-0.003
rs782575488	rs62084675	0.815885	upstream gene	GWAS	Open_Targets_22.09	Body mass index	6e-12	0.019
rs782575488	rs62084675	0.815885	upstream gene	GWAS	Open_Targets_22.09	Eosinophil counts	6e-12	0
rs782575488	rs62084675	0.815885	upstream gene	GWAS	FGR12_UKBB	Type 2 diabetes, definitions combined	6.31e-12	-0.0372
rs782575488	rs62084675	0.815885	upstream gene	GWAS	Open_Targets_22.09	Macular thickness	7e-12	0
rs782575488	rs62084675	0.815885	upstream gene	GWAS	Open_Targets_22.09	Refractive error	7e-12	0
rs782575488	rs62084675	0.815885	upstream gene	GWAS	Open_Targets_22.09	Eosinophil counts	7e-12	-0.036576
rs782575488	rs62084675	0.815885	upstream gene	GWAS	Open_Targets_22.09	Basal metabolic rate	7.5e-12	17.5785
rs782575488	rs62084675	0.815885	upstream gene	GWAS	FinnGen_MVP_UKBB_meta	Obesity	7.76e-12	-0.0248
rs782575488	rs62084675	0.815885	upstream gene	GWAS	Open_Targets_22.09	Lifetime number of sexual partners	8.36e-12	-0.016564
rs782575488	rs62084675	0.815885	upstream gene	GWAS	Open_Targets_22.09	Low density lipoprotein cholesterol levels	1e-11	-0.0149371
rs782575488	rs62084675	0.815885	upstream gene	GWAS	Open_Targets_22.09	Body mass index	1e-11	-0.0146
rs782575488	rs62084675	0.815885	upstream gene	GWAS	Open_Targets_22.09	Body mass index (bmi)	1.09e-11	0.0983925
rs782575488	rs62084675	0.815885	upstream gene	GWAS	Open_Targets_22.09	Neutrophil percentage of granulocytes	1.14e-11	0.0278151
rs782575488	rs62084675	0.815885	upstream gene	GWAS	Open_Targets_22.09	Body mass index (bmi)	1.59e-11	0.0972598
rs782575488	rs62084675	0.815885	upstream gene	GWAS	Open_Targets_22.09	Sum eosinophil basophil counts	1.79e-11	-0.027481
rs782575488	rs62084675	0.815885	upstream gene	GWAS	Open_Targets_22.09	Arm fat mass (right)	2.01e-11	-0.0112103
rs782575488	rs62084675	0.815885	upstream gene	GWAS	Open_Targets_22.09	Leg fat percentage (left)	2.08e-11	-0.0951644
rs782575488	rs62084675	0.815885	upstream gene	GWAS	Open_Targets_22.09	Leg fat-free mass (left)	2.12e-11	0.0248055
rs782575488	rs62084675	0.815885	upstream gene	GWAS	Open_Targets_22.09	Leg predicted mass (left)	2.47e-11	0.0231813
rs782575488	rs62084675	0.815885	upstream gene	GWAS	Open_Targets_22.09	HDL cholesterol	3e-11	0
rs782575488	rs62084675	0.815885	upstream gene	GWAS	Open_Targets_22.09	Type 2 diabetes	3e-11	0
rs782575488	rs62084675	0.815885	upstream gene	GWAS	Open_Targets_22.09	Arm fat mass (left)	3.37e-11	-0.0123859
rs782575488	rs62084675	0.815885	upstream gene	GWAS	Open_Targets_22.09	Direct bilirubin levels	3.9e-11	-0.0180534
rs782575488	rs62084675	0.815885	upstream gene	GWAS	Open_Targets_22.09	Arm fat percentage (right)	4.43e-11	-0.133593
rs782575488	rs62084675	0.815885	upstream gene	GWAS	Open_Targets_22.09	Self-reported math ability	5e-11	-0.0139
rs782575488	rs62084675	0.815885	upstream gene	GWAS	Open_Targets_22.09	Liver enzyme levels (alanine transaminase)	5.7e-11	-0.0028868
rs782575488	rs62084675	0.815885	upstream gene	GWAS	Open_Targets_22.09	Height	6e-11	-0.0146512
rs782575488	rs62084675	0.815885	upstream gene	GWAS	Open_Targets_22.09	Leg fat percentage (right)	6.7e-11	-0.0975189
rs782575488	rs62084675	0.815885	upstream gene	GWAS	FinnGen_R12	Weight, inverse-rank normalized	6.78e-11	-0.014763
rs782575488	rs62084675	0.815885	upstream gene	GWAS	Open_Targets_22.09	Lung function (FEV1/FVC)	6.97e-11	0.0188
rs782575488	rs62084675	0.815885	upstream gene	GWAS	Open_Targets_22.09	Lung adenocarcinoma	7e-11	0.182322
rs782575488	rs62084675	0.815885	upstream gene	GWAS	Open_Targets_22.09	Height	7e-11	0
rs782575488	rs62084675	0.815885	upstream gene	GWAS	Open_Targets_22.09	Subcortical volume (MOSTest)	7e-11	0
rs782575488	rs62084675	0.815885	upstream gene	GWAS	Open_Targets_22.09	Waist circumference adjusted for body mass index	8e-11	0
rs782575488	rs62084675	0.815885	upstream gene	GWAS	FinnGen_R12	Depression medications	1.04e-10	-0.0448651
rs782575488	rs62084675	0.815885	upstream gene	GWAS	Open_Targets_22.09	Age at first sexual intercourse	1.1e-10	-0.0149
rs782575488	rs62084675	0.815885	upstream gene	GWAS	Open_Targets_22.09	Lifetime number of sexual partners	1.1e-10	-0.0149019
rs782575488	rs62084675	0.815885	upstream gene	GWAS	Open_Targets_22.09	Leg predicted mass (right)	1.34e-10	0.0222526
rs782575488	rs62084675	0.815885	upstream gene	GWAS	Open_Targets_22.09	Leg fat-free mass (right)	1.65e-10	0.0236171
rs782575488	rs62084675	0.815885	upstream gene	GWAS	FinnGen_R12	Anxiety disorders (more control exclusions)	1.97e-10	-0.0473869
rs782575488	rs62084675	0.815885	upstream gene	GWAS	Open_Targets_22.09	Peripheral artery disease	2e-10	0
rs782575488	rs62084675	0.815885	upstream gene	GWAS	Open_Targets_22.09	Eosinophil counts	2e-10	0.0318814
rs782575488	rs62084675	0.815885	upstream gene	GWAS	Open_Targets_22.09	Ankle spacing width	2.02e-10	0.100336
rs782575488	rs62084675	0.815885	upstream gene	GWAS	FGR12_UKBB	Other soft tissue disorders, not elsewhere classified	2.24e-10	-0.042
rs782575488	rs62084675	0.815885	upstream gene	GWAS	Open_Targets_22.09	Creatinine levels	3e-10	-0.0156348
rs782575488	rs62084675	0.815885	upstream gene	GWAS	FGR12_UKBB	Obesity	3.09e-10	-0.048
rs782575488	rs62084675	0.815885	upstream gene	GWAS	Kanta_2025_03	Alanine aminotransferase [Enzymatic activity/volume] in Serum or Plasma [u/l], sample-wise median	4.17e-10	-0.0141155
rs782575488	rs62084675	0.815885	upstream gene	GWAS	Open_Targets_22.09	Bilirubin levels	4.2e-10	-0.0140386
rs782575488	rs62084675	0.815885	upstream gene	GWAS	Open_Targets_22.09	Body mass index [Japanese]	5e-10	0.024
rs782575488	rs62084675	0.815885	upstream gene	GWAS	FGR12_UKBB	Pain (limb, back, neck, head abdominally)	5.37e-10	-0.0227
rs782575488	rs62084675	0.815885	upstream gene	GWAS	Open_Targets_22.09	Lymphocyte counts	5.67e-10	0.015442
rs782575488	rs62084675	0.815885	upstream gene	GWAS	Open_Targets_22.09	Arm predicted mass (right)	7.47e-10	-0.0065632
rs782575488	rs62084675	0.815885	upstream gene	GWAS	Open_Targets_22.09	Body mass index	8e-10	0.022219
rs782575488	rs62084675	0.815885	upstream gene	GWAS	Open_Targets_22.09	Loneliness (MTAG)	1e-09	0
rs782575488	rs62084675	0.815885	upstream gene	GWAS	FinnGen_R12	Type 2 diabetes, definitions combined	1.13e-09	-0.0392751
rs782575488	rs62084675	0.815885	upstream gene	GWAS	FinnGen_R12	Pain (limb, back, neck, head abdominally)	1.25e-09	-0.0275641
rs782575488	rs62084675	0.815885	upstream gene	GWAS	Open_Targets_22.09	Arm fat-free mass (right)	1.68e-09	0.00788718
rs782575488	rs62084675	0.815885	upstream gene	GWAS	FinnGen_MVP_UKBB_meta	Inguinal hernia	2.14e-09	0.0317
rs782575488	rs62084675	0.815885	upstream gene	GWAS	FGR12_UKBB	Type 2 diabetes, wide definition	2.34e-09	-0.0361
rs782575488	rs62084675	0.815885	upstream gene	GWAS	Open_Targets_22.09	Lymphocyte counts	2.5e-09	0.0161267
rs782575488	rs62084675	0.815885	upstream gene	GWAS	Open_Targets_22.09	Whole body water mass	2.99e-09	0.0837115
rs782575488	rs62084675	0.815885	upstream gene	GWAS	Open_Targets_22.09	Apolipoprotein B levels	3e-09	0.0168309
rs782575488	rs62084675	0.815885	upstream gene	GWAS	Open_Targets_22.09	Whole body fat-free mass	3.53e-09	-0.0954529
rs782575488	rs62084675	0.815885	upstream gene	GWAS	FinnGen_R12	Other soft tissue disorders, not elsewhere classified	3.58e-09	-0.0403737
rs782575488	rs62084675	0.815885	upstream gene	GWAS	Open_Targets_22.09	Smoking initiation (ever regular vs never regular) (MTAG)	4e-09	0.00872394
rs782575488	rs62084675	0.815885	upstream gene	GWAS	Open_Targets_22.09	Cortical surface area (MOSTest)	4e-09	0
rs782575488	rs62084675	0.815885	upstream gene	GWAS	FinnGen_R12	Diabetes, insulin treatment (Kela reimbursement) (more control exclusions)	4.01e-09	-0.0387919
rs782575488	rs62084675	0.815885	upstream gene	GWAS	FinnGen_R12	Depression or dysthymia	4.53e-09	-0.0402374
rs782575488	rs62084675	0.815885	upstream gene	GWAS	Open_Targets_22.09	Body fat percentage	5e-09	0
rs782575488	rs62084675	0.815885	upstream gene	GWAS	Open_Targets_22.09	General risk tolerance (MTAG)	5e-09	-0.0079
rs782575488	rs62084675	0.815885	upstream gene	GWAS	Open_Targets_22.09	Loneliness	6e-09	0
rs782575488	rs62084675	0.815885	upstream gene	GWAS	Open_Targets_22.09	Mean platelet volume	6.8e-09	0.0128513
rs782575488	rs62084675	0.815885	upstream gene	GWAS	FGR12_UKBB	Any mental disorder	7.41e-09	-0.0238
rs782575488	rs62084675	0.815885	upstream gene	GWAS	Open_Targets_22.09	Metabolic syndrome	8e-09	0.0473409
rs782575488	rs62084675	0.815885	upstream gene	GWAS	Open_Targets_22.09	Overall health rating	8.53e-09	-0.0118532
rs782575488	rs62084675	0.815885	upstream gene	GWAS	Kanta_2025_03	Fasting glucose [Moles/volume] in Serum or Plasma [mmol/l], sample-wise median	8.66e-09	-0.0135109
rs782575488	rs62084675	0.815885	upstream gene	GWAS	Open_Targets_22.09	Arm predicted mass (left)	9.26e-09	-0.0065795
rs782575488	rs62084675	0.815885	upstream gene	GWAS	Open_Targets_22.09	Triglyceride levels	1e-08	0
rs782575488	rs62084675	0.815885	upstream gene	GWAS	Open_Targets_22.09	Arm fat-free mass (left)	1.03e-08	-0.006974
rs782575488	rs62084675	0.815885	upstream gene	GWAS	Kanta_2025_03	Eosinophils [#/volume] in Blood [e9/l], sample-wise median	1.06e-08	-0.0201853
rs782575488	rs62084675	0.815885	upstream gene	GWAS	Open_Targets_22.09	Systolic blood pressure	1.12e-08	-0.0111302
rs782575488	rs62084675	0.815885	upstream gene	GWAS	FinnGen_R12	Other headache syndromes	1.54e-08	-0.0617004
rs782575488	rs62084675	0.815885	upstream gene	GWAS	FinnGen_R12	Spondylopathies	1.62e-08	-0.0427489
rs782575488	rs62084675	0.815885	upstream gene	GWAS	Open_Targets_22.09	Standing height	1.97e-08	-0.0959552
rs782575488	rs62084675	0.815885	upstream gene	GWAS	Open_Targets_22.09	Heel bone mineral density	2e-08	0
rs782575488	rs62084675	0.815885	upstream gene	GWAS	Open_Targets_22.09	Psoriasis [fixed]	2e-08	-0.0811191
rs782575488	rs62084675	0.815885	upstream gene	GWAS	Open_Targets_22.09	White matter microstructure (mode of anisotropy) [External capsule ]	2e-08	0
rs782575488	rs62084675	0.815885	upstream gene	GWAS	Open_Targets_22.09	Hip circumference	2.13e-08	-0.138467
rs782575488	rs62084675	0.815885	upstream gene	GWAS	Open_Targets_22.09	Lung function (FEV1/FVC)	2.67e-08	-0.0154
rs782575488	rs62084675	0.815885	upstream gene	GWAS	Open_Targets_22.09	Basal metabolic rate	2.77e-08	-12.6577
rs782575488	rs62084675	0.815885	upstream gene	GWAS	Kanta_2025_03	Eosinophils/100 leukocytes in Blood [%], sample-wise median	2.81e-08	-0.0199154
rs782575488	rs62084675	0.815885	upstream gene	GWAS	FinnGen_MVP_UKBB_meta	Dorsalgia	2.88e-08	-0.0188
rs782575488	rs62084675	0.815885	upstream gene	GWAS	Open_Targets_22.09	Lung adenocarcinoma [East Asian]	3e-08	0.122218
rs782575488	rs62084675	0.815885	upstream gene	GWAS	Open_Targets_22.09	Leg predicted mass (left)	3.52e-08	-0.0169947
rs782575488	rs62084675	0.815885	upstream gene	GWAS	Open_Targets_22.09	Pulse pressure	3.66e-08	-0.0107002
rs782575488	rs62084675	0.815885	upstream gene	GWAS	Open_Targets_22.09	Leg fat-free mass (left)	3.86e-08	-0.0180713
rs782575488	rs62084675	0.815885	upstream gene	GWAS	Open_Targets_22.09	Light diy (eg: pruning, watering the lawn) | types of physical activity in last 4 weeks	3.94e-08	0.0315626
rs782575488	rs62084675	0.815885	upstream gene	GWAS	FGR12_UKBB	Pain in limb	3.98e-08	-0.0399
rs782575488	rs62084675	0.815885	upstream gene	GWAS	Open_Targets_22.09	White matter microstructure (mode of anisotropy) [External capsule ]	4e-08	0
rs782575488	rs62084675	0.815885	upstream gene	GWAS	Open_Targets_22.09	Waist circumference adjusted for body mass index	4e-08	0
rs782575488	rs62084675	0.815885	upstream gene	GWAS	Open_Targets_22.09	Apolipoprotein B levels	4.5e-08	0.0134062
rs782575488	rs62084675	0.815885	upstream gene	GWAS	FinnGen_R12	Body-mass index, inverse-rank normalized	4.93e-08	-0.013228
rs782575488	rs77536355	0.893661	upstream gene	GWAS	Open_Targets_22.09	Vertex-wise sulcal depth	3e-76	0
rs782575488	rs77536355	0.893661	upstream gene	GWAS	Open_Targets_22.09	Eosinophil counts	3e-44	0
rs782575488	rs77536355	0.893661	upstream gene	GWAS	Open_Targets_22.09	Vertex-wise cortical thickness	3e-42	0
rs782575488	rs77536355	0.893661	upstream gene	GWAS	Open_Targets_22.09	Vertex-wise cortical surface area	4e-41	0
rs782575488	rs77536355	0.893661	upstream gene	GWAS	Open_Targets_22.09	Liver enzyme levels (gamma-glutamyl transferase)	5e-39	0.00863138
rs782575488	rs77536355	0.893661	upstream gene	GWAS	Open_Targets_22.09	Eosinophil counts	8e-38	0
rs782575488	rs77536355	0.893661	upstream gene	GWAS	Open_Targets_22.09	Eosinophil counts	2.27e-37	0.030422
rs782575488	rs77536355	0.893661	upstream gene	GWAS	Open_Targets_22.09	Eosinophil counts	1.1e-36	0.031209
rs782575488	rs77536355	0.893661	upstream gene	GWAS	Open_Targets_22.09	Eosinophil counts	1.7e-32	0.0301551
rs782575488	rs77536355	0.893661	upstream gene	GWAS	Open_Targets_22.09	Gamma glutamyl transferase levels	2.5e-32	0.0289027
rs782575488	rs77536355	0.893661	upstream gene	GWAS	Open_Targets_22.09	Eosinophil counts	6.6e-31	0.0303931
rs782575488	rs77536355	0.893661	upstream gene	GWAS	Open_Targets_22.09	Eosinophil percentage of white cells	2.6e-30	0.0291579
rs782575488	rs77536355	0.893661	upstream gene	GWAS	Open_Targets_22.09	Eosinophil counts	2e-29	0.0228
rs782575488	rs77536355	0.893661	upstream gene	GWAS	Open_Targets_22.09	Eosinophil percentage of white cells	1.1e-28	0.029319
rs782575488	rs77536355	0.893661	upstream gene	GWAS	Open_Targets_22.09	Gamma glutamyl transpeptidase	4e-28	-0.0247
rs782575488	rs77536355	0.893661	upstream gene	GWAS	Open_Targets_22.09	Body fat percentage	6e-28	0.021
rs782575488	rs77536355	0.893661	upstream gene	GWAS	Open_Targets_22.09	Trunk fat mass	4.51e-26	0.166567
rs782575488	rs77536355	0.893661	upstream gene	GWAS	FinnGen_MVP_UKBB_meta	Type 2 diabetes, definitions combined	3.89e-24	0.0352
rs782575488	rs77536355	0.893661	upstream gene	GWAS	Open_Targets_22.09	Trunk fat percentage	1.98e-23	0.220431
rs782575488	rs77536355	0.893661	upstream gene	GWAS	Open_Targets_22.09	Whole body fat mass	3.51e-23	0.280558
rs782575488	rs77536355	0.893661	upstream gene	GWAS	Kanta_2025_03	Gamma glutamyl transferase [Enzymatic activity/volume] in Serum or Plasma [u/l], sample-wise median	3.98e-23	0.0294184
rs782575488	rs77536355	0.893661	upstream gene	GWAS	Open_Targets_22.09	Eosinophill count	1.15e-22	0.0213698
rs782575488	rs77536355	0.893661	upstream gene	GWAS	Open_Targets_22.09	Body fat percentage	3.51e-22	0.18735
rs782575488	rs77536355	0.893661	upstream gene	GWAS	Open_Targets_22.09	Eosinophill count	2.52e-20	0.0201174
rs782575488	rs77536355	0.893661	upstream gene	GWAS	Open_Targets_22.09	Triglyceride levels	3e-20	0.0240892
rs782575488	rs77536355	0.893661	upstream gene	GWAS	Open_Targets_22.09	Triglycerides	3e-20	0.0226
rs782575488	rs77536355	0.893661	upstream gene	GWAS	Open_Targets_22.09	Triglycerides	3e-20	0.024
rs782575488	rs77536355	0.893661	upstream gene	GWAS	Open_Targets_22.09	Trunk fat mass	3.45e-20	0.138889
rs782575488	rs77536355	0.893661	upstream gene	GWAS	Kanta_2025_03	Triglyceride [Moles/volume] in Serum or Plasma --fasting [mmol/l], sample-wise median	5.86e-20	0.024068
rs782575488	rs77536355	0.893661	upstream gene	GWAS	Open_Targets_22.09	Weight	6.69e-20	0.393751
rs782575488	rs77536355	0.893661	upstream gene	GWAS	Open_Targets_22.09	Alanine aminotransferase levels	7e-20	0
rs782575488	rs77536355	0.893661	upstream gene	GWAS	Open_Targets_22.09	Weight	7.2e-20	0.39186
rs782575488	rs77536355	0.893661	upstream gene	GWAS	Open_Targets_22.09	Type 2 diabetes	1e-19	0.0421
rs782575488	rs77536355	0.893661	upstream gene	GWAS	Open_Targets_22.09	Alanine aminotransferase levels	1e-19	0.023
rs782575488	rs77536355	0.893661	upstream gene	GWAS	Open_Targets_22.09	Trunk fat percentage	1.16e-19	0.191848
rs782575488	rs77536355	0.893661	upstream gene	GWAS	Open_Targets_22.09	Waist circumference	2.01e-19	0.326611
rs782575488	rs77536355	0.893661	upstream gene	GWAS	Open_Targets_22.09	Eosinophil counts	6.17e-19	0.0406516
rs782575488	rs77536355	0.893661	upstream gene	GWAS	Open_Targets_22.09	Type 2 diabetes	8e-19	0
rs782575488	rs77536355	0.893661	upstream gene	GWAS	Open_Targets_22.09	Liver enzyme levels (alanine transaminase)	2.1e-18	0.00427555
rs782575488	rs77536355	0.893661	upstream gene	GWAS	Open_Targets_22.09	Body fat percentage	3.15e-18	0.161142
rs782575488	rs77536355	0.893661	upstream gene	GWAS	Open_Targets_22.09	Body mass index	4e-18	0.0195
rs782575488	rs77536355	0.893661	upstream gene	GWAS	Open_Targets_22.09	Leg fat mass (left)	6.2e-18	0.0403561
rs782575488	rs77536355	0.893661	upstream gene	GWAS	Open_Targets_22.09	Eosinophil percentage of white cells	8.33e-18	-0.0378904
rs782575488	rs77536355	0.893661	upstream gene	GWAS	Open_Targets_22.09	Leg fat mass (right)	8.64e-18	0.0411698
rs782575488	rs77536355	0.893661	upstream gene	GWAS	Open_Targets_22.09	Cortical surface area	1e-17	0
rs782575488	rs77536355	0.893661	upstream gene	GWAS	Open_Targets_22.09	Cortical thickness	1e-17	0
rs782575488	rs77536355	0.893661	upstream gene	GWAS	Open_Targets_22.09	Whole body fat mass	1.75e-17	0.230328
rs782575488	rs77536355	0.893661	upstream gene	GWAS	Open_Targets_22.09	Sum eosinophil basophil counts	2.28e-17	0.0388262
rs782575488	rs77536355	0.893661	upstream gene	GWAS	Open_Targets_22.09	Arm fat percentage (left)	3.35e-17	0.194354
rs782575488	rs77536355	0.893661	upstream gene	GWAS	Open_Targets_22.09	Leg fat percentage (left)	4.07e-17	0.131157
rs782575488	rs77536355	0.893661	upstream gene	GWAS	Open_Targets_22.09	Height	4.4e-17	0.016363
rs782575488	rs77536355	0.893661	upstream gene	GWAS	Open_Targets_22.09	Eosinophil percentage of granulocytes	4.47e-17	-0.0372047
rs782575488	rs77536355	0.893661	upstream gene	GWAS	Open_Targets_22.09	Arm fat mass (right)	5.91e-17	0.0157586
rs782575488	rs77536355	0.893661	upstream gene	GWAS	Open_Targets_22.09	Hand grip strength	1e-16	-0.003
rs782575488	rs77536355	0.893661	upstream gene	GWAS	Open_Targets_22.09	Arm fat mass (left)	2.05e-16	0.0172997
rs782575488	rs77536355	0.893661	upstream gene	GWAS	Open_Targets_22.09	Waist-hip ratio	3e-16	0.0172
rs782575488	rs77536355	0.893661	upstream gene	GWAS	Open_Targets_22.09	Waist-hip ratio	3e-16	0.0172
rs782575488	rs77536355	0.893661	upstream gene	GWAS	Open_Targets_22.09	Predicted visceral adipose tissue	4e-16	0.0254674
rs782575488	rs77536355	0.893661	upstream gene	GWAS	Open_Targets_22.09	Weight	4e-16	0.0245567
rs782575488	rs77536355	0.893661	upstream gene	GWAS	Open_Targets_22.09	Arm fat percentage (right)	4.46e-16	0.185595
rs782575488	rs77536355	0.893661	upstream gene	GWAS	Open_Targets_22.09	Leg fat percentage (right)	5.03e-16	0.133049
rs782575488	rs77536355	0.893661	upstream gene	GWAS	Open_Targets_22.09	Low density lipoprotein cholesterol levels	5.6e-16	0.0193189
rs782575488	rs77536355	0.893661	upstream gene	GWAS	Open_Targets_22.09	Eosinophill percentage	6.92e-16	0.0424208
rs782575488	rs77536355	0.893661	upstream gene	GWAS	Open_Targets_22.09	Brain morphology (MOSTest)	1e-15	0
rs782575488	rs77536355	0.893661	upstream gene	GWAS	Open_Targets_22.09	Lung function (FEV1/FVC)	2e-15	-0.0185402
rs782575488	rs77536355	0.893661	upstream gene	GWAS	Open_Targets_22.09	Lung function (FEV1/FVC)	3e-15	0
rs782575488	rs77536355	0.893661	upstream gene	GWAS	Open_Targets_22.09	Body mass index	3e-15	0.0189553
rs782575488	rs77536355	0.893661	upstream gene	GWAS	Open_Targets_22.09	Metabolic biomarkers (multivariate analysis)	3e-15	0
rs782575488	rs77536355	0.893661	upstream gene	GWAS	Open_Targets_22.09	Eosinophil percentage of granulocytes	3.23e-15	0.035207
rs782575488	rs77536355	0.893661	upstream gene	GWAS	Open_Targets_22.09	Eosinophil counts	6e-15	0.0347249
rs782575488	rs77536355	0.893661	upstream gene	GWAS	Open_Targets_22.09	Neutrophil percentage of granulocytes	6e-15	0.0345995
rs782575488	rs77536355	0.893661	upstream gene	GWAS	Open_Targets_22.09	Triglyceride levels	6e-15	0
rs782575488	rs77536355	0.893661	upstream gene	GWAS	Open_Targets_22.09	Externalizing behaviour (multivariate analysis)	6e-15	0.01
rs782575488	rs77536355	0.893661	upstream gene	GWAS	Open_Targets_22.09	Body mass index	7e-15	0
rs782575488	rs77536355	0.893661	upstream gene	GWAS	Open_Targets_22.09	Hip circumference	1e-14	0.215772
rs782575488	rs77536355	0.893661	upstream gene	GWAS	Open_Targets_22.09	Eosinophil percentage of white cells	1.06e-14	0.0343739
rs782575488	rs77536355	0.893661	upstream gene	GWAS	Open_Targets_22.09	Low density lipoprotein cholesterol levels	1.9e-14	0.0181255
rs782575488	rs77536355	0.893661	upstream gene	GWAS	Open_Targets_22.09	Eosinophill percentage	2.19e-14	0.0415774
rs782575488	rs77536355	0.893661	upstream gene	GWAS	Open_Targets_22.09	Alanine aminotransferase levels	2.5e-14	0.019811
rs782575488	rs77536355	0.893661	upstream gene	GWAS	Open_Targets_22.09	Waist circumference	3.53e-14	0.262653
rs782575488	rs77536355	0.893661	upstream gene	GWAS	Open_Targets_22.09	Triglyceride levels	4.2e-14	0.0192452
rs782575488	rs77536355	0.893661	upstream gene	GWAS	FGR12_UKBB	Type 2 diabetes, definitions combined	5.01e-14	0.0435
rs782575488	rs77536355	0.893661	upstream gene	GWAS	Open_Targets_22.09	Sum eosinophil basophil counts	5.51e-14	0.0334973
rs782575488	rs77536355	0.893661	upstream gene	GWAS	Open_Targets_22.09	Weight	7.66e-14	0.307117
rs782575488	rs77536355	0.893661	upstream gene	GWAS	Open_Targets_22.09	Body mass index	1e-13	0
rs782575488	rs77536355	0.893661	upstream gene	GWAS	Open_Targets_22.09	Liver enzyme levels (alanine transaminase)	1.3e-13	0.00353039
rs782575488	rs77536355	0.893661	upstream gene	GWAS	Open_Targets_22.09	Weight	1.41e-13	0.305059
rs782575488	rs77536355	0.893661	upstream gene	GWAS	Open_Targets_22.09	Neutrophil percentage of granulocytes	1.66e-13	-0.0329376
rs782575488	rs77536355	0.893661	upstream gene	GWAS	Open_Targets_22.09	Leg fat mass (right)	1.69e-13	0.0337973
rs782575488	rs77536355	0.893661	upstream gene	GWAS	Open_Targets_22.09	Arm fat percentage (left)	1.78e-13	0.162372
rs782575488	rs77536355	0.893661	upstream gene	GWAS	Open_Targets_22.09	Leg fat percentage (left)	1.88e-13	0.112631
rs782575488	rs77536355	0.893661	upstream gene	GWAS	Open_Targets_22.09	Body mass index	2e-13	0.0149
rs782575488	rs77536355	0.893661	upstream gene	GWAS	Open_Targets_22.09	Body mass index	2e-13	0.0149
rs782575488	rs77536355	0.893661	upstream gene	GWAS	Open_Targets_22.09	Leg fat mass (left)	2.56e-13	0.0327369
rs782575488	rs77536355	0.893661	upstream gene	GWAS	Open_Targets_22.09	Leg fat percentage (right)	3.33e-13	0.117242
rs782575488	rs77536355	0.893661	upstream gene	GWAS	Kanta_2025_03	Alanine aminotransferase [Enzymatic activity/volume] in Serum or Plasma [u/l], sample-wise median	5.85e-13	0.0172551
rs782575488	rs77536355	0.893661	upstream gene	GWAS	Open_Targets_22.09	Peripheral artery disease	9e-13	0
rs782575488	rs77536355	0.893661	upstream gene	GWAS	Open_Targets_22.09	Arm fat percentage (right)	1.32e-12	0.155007
rs782575488	rs77536355	0.893661	upstream gene	GWAS	Open_Targets_22.09	EGFR mutation-positive lung adenocarcinoma	2e-12	0.239017
rs782575488	rs77536355	0.893661	upstream gene	GWAS	Open_Targets_22.09	Triglycerides	2e-12	0
rs782575488	rs77536355	0.893661	upstream gene	GWAS	Open_Targets_22.09	Number of sexual partners	2e-12	-0.0200101
rs782575488	rs77536355	0.893661	upstream gene	GWAS	Open_Targets_22.09	Adult body size	2e-12	0.0125644
rs782575488	rs77536355	0.893661	upstream gene	GWAS	Open_Targets_22.09	Gamma glutamyl transferase levels	3e-12	-0.0194
rs782575488	rs77536355	0.893661	upstream gene	GWAS	Open_Targets_22.09	Arm fat mass (right)	4.03e-12	0.0124997
rs782575488	rs77536355	0.893661	upstream gene	GWAS	Open_Targets_22.09	Hand grip strength	5e-12	-0.003
rs782575488	rs77536355	0.893661	upstream gene	GWAS	Kanta_2025_03	Fasting glucose [Moles/volume] in Serum or Plasma [mmol/l], sample-wise median	5.69e-12	0.0171433
rs782575488	rs77536355	0.893661	upstream gene	GWAS	Open_Targets_22.09	Body mass index	6e-12	0.019
rs782575488	rs77536355	0.893661	upstream gene	GWAS	Open_Targets_22.09	Eosinophil counts	6e-12	0
rs782575488	rs77536355	0.893661	upstream gene	GWAS	Open_Targets_22.09	Macular thickness	7e-12	0
rs782575488	rs77536355	0.893661	upstream gene	GWAS	Open_Targets_22.09	Refractive error	7e-12	0
rs782575488	rs77536355	0.893661	upstream gene	GWAS	Open_Targets_22.09	Eosinophil counts	7e-12	-0.036576
rs782575488	rs77536355	0.893661	upstream gene	GWAS	Open_Targets_22.09	Basal metabolic rate	7.5e-12	17.5785
rs782575488	rs77536355	0.893661	upstream gene	GWAS	Open_Targets_22.09	Mean corpuscular volume	7.66e-12	-0.017438
rs782575488	rs77536355	0.893661	upstream gene	GWAS	Open_Targets_22.09	Lifetime number of sexual partners	8.36e-12	-0.016564
rs782575488	rs77536355	0.893661	upstream gene	GWAS	Open_Targets_22.09	Body mass index	1e-11	-0.0146
rs782575488	rs77536355	0.893661	upstream gene	GWAS	Open_Targets_22.09	Body mass index (bmi)	1.09e-11	0.0983925
rs782575488	rs77536355	0.893661	upstream gene	GWAS	Open_Targets_22.09	Arm fat mass (left)	1.2e-11	0.0136553
rs782575488	rs77536355	0.893661	upstream gene	GWAS	FinnGen_R12	Type 2 diabetes, definitions combined	1.52e-11	0.0460403
rs782575488	rs77536355	0.893661	upstream gene	GWAS	Open_Targets_22.09	Body mass index (bmi)	1.59e-11	0.0972598
rs782575488	rs77536355	0.893661	upstream gene	GWAS	Open_Targets_22.09	Leg fat-free mass (left)	2.12e-11	0.0248055
rs782575488	rs77536355	0.893661	upstream gene	GWAS	Open_Targets_22.09	Leg predicted mass (left)	2.47e-11	0.0231813
rs782575488	rs77536355	0.893661	upstream gene	GWAS	Open_Targets_22.09	HDL cholesterol	3e-11	0
rs782575488	rs77536355	0.893661	upstream gene	GWAS	Open_Targets_22.09	Type 2 diabetes	3e-11	0
rs782575488	rs77536355	0.893661	upstream gene	GWAS	Open_Targets_22.09	Direct bilirubin levels	3.9e-11	-0.0180534
rs782575488	rs77536355	0.893661	upstream gene	GWAS	Open_Targets_22.09	Self-reported math ability	5e-11	-0.0139
rs782575488	rs77536355	0.893661	upstream gene	GWAS	FinnGen_R12	Diabetes, insulin treatment (Kela reimbursement) (more control exclusions)	5.36e-11	0.0457634
rs782575488	rs77536355	0.893661	upstream gene	GWAS	Open_Targets_22.09	Height	6e-11	-0.0146512
rs782575488	rs77536355	0.893661	upstream gene	GWAS	FGR12_UKBB	Type 2 diabetes, wide definition	6.31e-11	0.042
rs782575488	rs77536355	0.893661	upstream gene	GWAS	Open_Targets_22.09	Lung function (FEV1/FVC)	6.97e-11	0.0188
rs782575488	rs77536355	0.893661	upstream gene	GWAS	Open_Targets_22.09	Lung adenocarcinoma	7e-11	0.182322
rs782575488	rs77536355	0.893661	upstream gene	GWAS	Open_Targets_22.09	Height	7e-11	0
rs782575488	rs77536355	0.893661	upstream gene	GWAS	Open_Targets_22.09	Subcortical volume (MOSTest)	7e-11	0
rs782575488	rs77536355	0.893661	upstream gene	GWAS	Open_Targets_22.09	Waist circumference adjusted for body mass index	8e-11	0
rs782575488	rs77536355	0.893661	upstream gene	GWAS	Open_Targets_22.09	Age at first sexual intercourse	1.1e-10	-0.0149
rs782575488	rs77536355	0.893661	upstream gene	GWAS	Open_Targets_22.09	Mean corpuscular volume	1.2e-10	-0.0186126
rs782575488	rs77536355	0.893661	upstream gene	GWAS	Open_Targets_22.09	Leg predicted mass (right)	1.34e-10	0.0222526
rs782575488	rs77536355	0.893661	upstream gene	GWAS	Open_Targets_22.09	Leg fat-free mass (right)	1.65e-10	0.0236171
rs782575488	rs77536355	0.893661	upstream gene	GWAS	Open_Targets_22.09	Peripheral artery disease	2e-10	0
rs782575488	rs77536355	0.893661	upstream gene	GWAS	Open_Targets_22.09	Eosinophil counts	2e-10	0.0318814
rs782575488	rs77536355	0.893661	upstream gene	GWAS	Open_Targets_22.09	Ankle spacing width	2.02e-10	0.100336
rs782575488	rs77536355	0.893661	upstream gene	GWAS	FinnGen_MVP_UKBB_meta	Inguinal hernia	2.4e-10	-0.0368
rs782575488	rs77536355	0.893661	upstream gene	GWAS	Open_Targets_22.09	Creatinine levels	3e-10	-0.0156348
rs782575488	rs77536355	0.893661	upstream gene	GWAS	Open_Targets_22.09	Bilirubin levels	4.2e-10	-0.0140386
rs782575488	rs77536355	0.893661	upstream gene	GWAS	Open_Targets_22.09	Body mass index [Japanese]	5e-10	0.024
rs782575488	rs77536355	0.893661	upstream gene	GWAS	FGR12_UKBB	Pain (limb, back, neck, head abdominally)	5.01e-10	0.0242
rs782575488	rs77536355	0.893661	upstream gene	GWAS	Open_Targets_22.09	Lymphocyte counts	5.67e-10	0.015442
rs782575488	rs77536355	0.893661	upstream gene	GWAS	Open_Targets_22.09	Body mass index	8e-10	0.022219
rs782575488	rs77536355	0.893661	upstream gene	GWAS	FGR12_UKBB	Other soft tissue disorders, not elsewhere classified	8.51e-10	0.043
rs782575488	rs77536355	0.893661	upstream gene	GWAS	FGR12_UKBB	Obesity	9.55e-10	0.0496
rs782575488	rs77536355	0.893661	upstream gene	GWAS	Open_Targets_22.09	Lifetime number of sexual partners	9.97e-10	0.0152181
rs782575488	rs77536355	0.893661	upstream gene	GWAS	Open_Targets_22.09	Loneliness (MTAG)	1e-09	0
rs782575488	rs77536355	0.893661	upstream gene	GWAS	FinnGen_MVP_UKBB_meta	Obesity	1.35e-09	0.0247
rs782575488	rs77536355	0.893661	upstream gene	GWAS	Open_Targets_22.09	Arm fat-free mass (right)	1.68e-09	0.00788718
rs782575488	rs77536355	0.893661	upstream gene	GWAS	FGR12_UKBB	Depression medications	1.78e-09	0.0337
rs782575488	rs77536355	0.893661	upstream gene	GWAS	FinnGen_R12	Pain (limb, back, neck, head abdominally)	1.83e-09	0.0289092
rs782575488	rs77536355	0.893661	upstream gene	GWAS	Open_Targets_22.09	Hip circumference	2.29e-09	0.159249
rs782575488	rs77536355	0.893661	upstream gene	GWAS	Open_Targets_22.09	Lymphocyte counts	2.5e-09	0.0161267
rs782575488	rs77536355	0.893661	upstream gene	GWAS	Open_Targets_22.09	Whole body water mass	2.99e-09	0.0837115
rs782575488	rs77536355	0.893661	upstream gene	GWAS	Open_Targets_22.09	Apolipoprotein B levels	3e-09	0.0168309
rs782575488	rs77536355	0.893661	upstream gene	GWAS	Open_Targets_22.09	Lung function (FEV1/FVC)	3.18e-09	0.0178
rs782575488	rs77536355	0.893661	upstream gene	GWAS	Kanta_2025_03	Eosinophils [#/volume] in Blood [e9/l], sample-wise median	3.54e-09	0.0220834
rs782575488	rs77536355	0.893661	upstream gene	GWAS	Open_Targets_22.09	Smoking initiation (ever regular vs never regular) (MTAG)	4e-09	0.00872394
rs782575488	rs77536355	0.893661	upstream gene	GWAS	Open_Targets_22.09	Cortical surface area (MOSTest)	4e-09	0
rs782575488	rs77536355	0.893661	upstream gene	GWAS	FinnGen_MVP_UKBB_meta	Dorsalgia	4.57e-09	0.0219
rs782575488	rs77536355	0.893661	upstream gene	GWAS	Kanta_2025_03	Eosinophils/100 leukocytes in Blood [%], sample-wise median	4.75e-09	0.0222528
rs782575488	rs77536355	0.893661	upstream gene	GWAS	Open_Targets_22.09	Body fat percentage	5e-09	0
rs782575488	rs77536355	0.893661	upstream gene	GWAS	Open_Targets_22.09	General risk tolerance (MTAG)	5e-09	-0.0079
rs782575488	rs77536355	0.893661	upstream gene	GWAS	FinnGen_MVP_UKBB_meta	Spondylosis	5.01e-09	0.0285
rs782575488	rs77536355	0.893661	upstream gene	GWAS	Open_Targets_22.09	Lymphocyte counts	5.98e-09	0.013655
rs782575488	rs77536355	0.893661	upstream gene	GWAS	Open_Targets_22.09	Loneliness	6e-09	0
rs782575488	rs77536355	0.893661	upstream gene	GWAS	Open_Targets_22.09	Neutrophil percentage of white cells	6.7e-09	0.0188844
rs782575488	rs77536355	0.893661	upstream gene	GWAS	Open_Targets_22.09	Mean platelet volume	6.8e-09	0.0128513
rs782575488	rs77536355	0.893661	upstream gene	GWAS	FinnGen_R12	Weight, inverse-rank normalized	7.69e-09	0.0138374
rs782575488	rs77536355	0.893661	upstream gene	GWAS	Open_Targets_22.09	Metabolic syndrome	8e-09	0.0473409
rs782575488	rs77536355	0.893661	upstream gene	GWAS	Open_Targets_22.09	Overall health rating	8.53e-09	-0.0118532
rs782575488	rs77536355	0.893661	upstream gene	GWAS	Open_Targets_22.09	Triglyceride levels	1e-08	0
rs782575488	rs77536355	0.893661	upstream gene	GWAS	Open_Targets_22.09	Systolic blood pressure	1.12e-08	-0.0111302
rs782575488	rs77536355	0.893661	upstream gene	GWAS	FinnGen_R12	Other headache syndromes	1.5e-08	0.0653518
rs782575488	rs77536355	0.893661	upstream gene	GWAS	FinnGen_R12	Body-mass index, inverse-rank normalized	1.8e-08	0.0144643
rs782575488	rs77536355	0.893661	upstream gene	GWAS	Open_Targets_22.09	Lymphocyte counts	1.9e-08	0.0147309
rs782575488	rs77536355	0.893661	upstream gene	GWAS	FinnGen_R12	Depression medications	1.91e-08	0.0413526
rs782575488	rs77536355	0.893661	upstream gene	GWAS	FinnGen_R12	Other soft tissue disorders, not elsewhere classified	1.94e-08	0.0406918
rs782575488	rs77536355	0.893661	upstream gene	GWAS	FinnGen_MVP_UKBB_meta	Pain in limb	2e-08	0.024
rs782575488	rs77536355	0.893661	upstream gene	GWAS	Open_Targets_22.09	Heel bone mineral density	2e-08	0
rs782575488	rs77536355	0.893661	upstream gene	GWAS	Open_Targets_22.09	Psoriasis [fixed]	2e-08	-0.0811191
rs782575488	rs77536355	0.893661	upstream gene	GWAS	Open_Targets_22.09	White matter microstructure (mode of anisotropy) [External capsule ]	2e-08	0
rs782575488	rs77536355	0.893661	upstream gene	GWAS	Open_Targets_22.09	Mean corpuscular volume	2.23e-08	-0.030043
rs782575488	rs77536355	0.893661	upstream gene	GWAS	Kanta_2025_03	Hemoglobin A1c/Hemoglobin.total in Blood [mmol/mol], sample-wise median	2.91e-08	0.014254
rs782575488	rs77536355	0.893661	upstream gene	GWAS	Open_Targets_22.09	Lung adenocarcinoma [East Asian]	3e-08	0.122218
rs782575488	rs77536355	0.893661	upstream gene	GWAS	FinnGen_R12	Depression or dysthymia	3.3e-08	0.0401497
rs782575488	rs77536355	0.893661	upstream gene	GWAS	Open_Targets_22.09	Body mass index (bmi)	3.42e-08	0.0761713
rs782575488	rs77536355	0.893661	upstream gene	GWAS	Open_Targets_22.09	Pulse pressure	3.66e-08	-0.0107002
rs782575488	rs77536355	0.893661	upstream gene	GWAS	FGR12_UKBB	Other headache syndromes	3.8e-08	0.0627
rs782575488	rs77536355	0.893661	upstream gene	GWAS	Open_Targets_22.09	Light diy (eg: pruning, watering the lawn) | types of physical activity in last 4 weeks	3.94e-08	0.0315626
rs782575488	rs77536355	0.893661	upstream gene	GWAS	Open_Targets_22.09	White matter microstructure (mode of anisotropy) [External capsule ]	4e-08	0
rs782575488	rs77536355	0.893661	upstream gene	GWAS	Open_Targets_22.09	Waist circumference adjusted for body mass index	4e-08	0
rs782575488	rs77536355	0.893661	upstream gene	GWAS	Open_Targets_22.09	Apolipoprotein B levels	4.5e-08	0.0134062
rs782575488	rs77536355	0.893661	upstream gene	GWAS	FinnGen_R12	Type 2 diabetes, wide definition	4.81e-08	0.0444827
rs782575488	rs35229997	0.899256	upstream gene	GWAS	Open_Targets_22.09	Vertex-wise sulcal depth	3e-76	0
rs782575488	rs35229997	0.899256	upstream gene	GWAS	Open_Targets_22.09	Eosinophil counts	3e-44	0
rs782575488	rs35229997	0.899256	upstream gene	GWAS	Open_Targets_22.09	Vertex-wise cortical thickness	3e-42	0
rs782575488	rs35229997	0.899256	upstream gene	GWAS	Open_Targets_22.09	Vertex-wise cortical surface area	4e-41	0
rs782575488	rs35229997	0.899256	upstream gene	GWAS	Open_Targets_22.09	Liver enzyme levels (gamma-glutamyl transferase)	5e-39	0.00863138
rs782575488	rs35229997	0.899256	upstream gene	GWAS	Open_Targets_22.09	Eosinophil counts	8e-38	0
rs782575488	rs35229997	0.899256	upstream gene	GWAS	Open_Targets_22.09	Eosinophil counts	2.27e-37	0.030422
rs782575488	rs35229997	0.899256	upstream gene	GWAS	Open_Targets_22.09	Eosinophil counts	6.74e-37	0.031
rs782575488	rs35229997	0.899256	upstream gene	GWAS	Open_Targets_22.09	Eosinophil counts	1.7e-32	0.0301551
rs782575488	rs35229997	0.899256	upstream gene	GWAS	Open_Targets_22.09	Gamma glutamyl transferase levels	2.5e-32	0.0289027
rs782575488	rs35229997	0.899256	upstream gene	GWAS	Open_Targets_22.09	Eosinophil counts	3.6e-31	0.0303392
rs782575488	rs35229997	0.899256	upstream gene	GWAS	Open_Targets_22.09	Eosinophil percentage of white cells	2.6e-30	0.0291579
rs782575488	rs35229997	0.899256	upstream gene	GWAS	Open_Targets_22.09	Eosinophil counts	2e-29	0.0228
rs782575488	rs35229997	0.899256	upstream gene	GWAS	Open_Targets_22.09	Eosinophil percentage of white cells	6.1e-29	0.0292675
rs782575488	rs35229997	0.899256	upstream gene	GWAS	Open_Targets_22.09	Gamma glutamyl transpeptidase	4e-28	-0.0247
rs782575488	rs35229997	0.899256	upstream gene	GWAS	Open_Targets_22.09	Body fat percentage	6e-28	0.021
rs782575488	rs35229997	0.899256	upstream gene	GWAS	Open_Targets_22.09	Trunk fat mass	4.51e-26	0.166567
rs782575488	rs35229997	0.899256	upstream gene	GWAS	FinnGen_MVP_UKBB_meta	Type 2 diabetes, definitions combined	2.04e-24	0.0353
rs782575488	rs35229997	0.899256	upstream gene	GWAS	Kanta_2025_03	Gamma glutamyl transferase [Enzymatic activity/volume] in Serum or Plasma [u/l], sample-wise median	9.74e-24	0.0297703
rs782575488	rs35229997	0.899256	upstream gene	GWAS	Open_Targets_22.09	Trunk fat percentage	1.98e-23	0.220431
rs782575488	rs35229997	0.899256	upstream gene	GWAS	Open_Targets_22.09	Whole body fat mass	3.51e-23	0.280558
rs782575488	rs35229997	0.899256	upstream gene	GWAS	Open_Targets_22.09	Eosinophill count	1.15e-22	0.0213698
rs782575488	rs35229997	0.899256	upstream gene	GWAS	Open_Targets_22.09	Body fat percentage	3.51e-22	0.18735
rs782575488	rs35229997	0.899256	upstream gene	GWAS	Open_Targets_22.09	Triglyceride levels	3e-20	0.0240892
rs782575488	rs35229997	0.899256	upstream gene	GWAS	Open_Targets_22.09	Triglycerides	3e-20	0.0226
rs782575488	rs35229997	0.899256	upstream gene	GWAS	Open_Targets_22.09	Triglycerides	3e-20	0.024
rs782575488	rs35229997	0.899256	upstream gene	GWAS	Open_Targets_22.09	Eosinophill count	3.39e-20	0.0199235
rs782575488	rs35229997	0.899256	upstream gene	GWAS	Open_Targets_22.09	Trunk fat mass	6.21e-20	0.137076
rs782575488	rs35229997	0.899256	upstream gene	GWAS	Kanta_2025_03	Triglyceride [Moles/volume] in Serum or Plasma --fasting [mmol/l], sample-wise median	6.63e-20	0.0239853
rs782575488	rs35229997	0.899256	upstream gene	GWAS	Open_Targets_22.09	Weight	6.69e-20	0.393751
rs782575488	rs35229997	0.899256	upstream gene	GWAS	Open_Targets_22.09	Alanine aminotransferase levels	7e-20	0
rs782575488	rs35229997	0.899256	upstream gene	GWAS	Open_Targets_22.09	Weight	7.2e-20	0.39186
rs782575488	rs35229997	0.899256	upstream gene	GWAS	Open_Targets_22.09	Type 2 diabetes	1e-19	0.0421
rs782575488	rs35229997	0.899256	upstream gene	GWAS	Open_Targets_22.09	Alanine aminotransferase levels	1e-19	0.023
rs782575488	rs35229997	0.899256	upstream gene	GWAS	Open_Targets_22.09	Waist circumference	2.01e-19	0.326611
rs782575488	rs35229997	0.899256	upstream gene	GWAS	Open_Targets_22.09	Trunk fat percentage	3.09e-19	0.188407
rs782575488	rs35229997	0.899256	upstream gene	GWAS	Open_Targets_22.09	Eosinophil counts	6.17e-19	0.0406516
rs782575488	rs35229997	0.899256	upstream gene	GWAS	Open_Targets_22.09	Type 2 diabetes	8e-19	0
rs782575488	rs35229997	0.899256	upstream gene	GWAS	Open_Targets_22.09	Liver enzyme levels (alanine transaminase)	2.1e-18	0.00427555
rs782575488	rs35229997	0.899256	upstream gene	GWAS	Open_Targets_22.09	Body mass index	4e-18	0.0195
rs782575488	rs35229997	0.899256	upstream gene	GWAS	Open_Targets_22.09	Body fat percentage	6.19e-18	0.158725
rs782575488	rs35229997	0.899256	upstream gene	GWAS	Open_Targets_22.09	Leg fat mass (left)	6.2e-18	0.0403561
rs782575488	rs35229997	0.899256	upstream gene	GWAS	Open_Targets_22.09	Eosinophil percentage of white cells	8.33e-18	-0.0378904
rs782575488	rs35229997	0.899256	upstream gene	GWAS	Open_Targets_22.09	Leg fat mass (right)	8.64e-18	0.0411698
rs782575488	rs35229997	0.899256	upstream gene	GWAS	Open_Targets_22.09	Cortical surface area	1e-17	0
rs782575488	rs35229997	0.899256	upstream gene	GWAS	Open_Targets_22.09	Cortical thickness	1e-17	0
rs782575488	rs35229997	0.899256	upstream gene	GWAS	Open_Targets_22.09	Whole body fat mass	2.07e-17	0.228374
rs782575488	rs35229997	0.899256	upstream gene	GWAS	Open_Targets_22.09	Sum eosinophil basophil counts	2.28e-17	0.0388262
rs782575488	rs35229997	0.899256	upstream gene	GWAS	Open_Targets_22.09	Arm fat percentage (left)	3.35e-17	0.194354
rs782575488	rs35229997	0.899256	upstream gene	GWAS	Open_Targets_22.09	Leg fat percentage (left)	4.07e-17	0.131157
rs782575488	rs35229997	0.899256	upstream gene	GWAS	Open_Targets_22.09	Height	4.4e-17	0.016363
rs782575488	rs35229997	0.899256	upstream gene	GWAS	Open_Targets_22.09	Eosinophil percentage of granulocytes	4.47e-17	-0.0372047
rs782575488	rs35229997	0.899256	upstream gene	GWAS	Open_Targets_22.09	Arm fat mass (right)	5.91e-17	0.0157586
rs782575488	rs35229997	0.899256	upstream gene	GWAS	Open_Targets_22.09	Hand grip strength	1e-16	-0.003
rs782575488	rs35229997	0.899256	upstream gene	GWAS	Open_Targets_22.09	Arm fat mass (left)	2.05e-16	0.0172997
rs782575488	rs35229997	0.899256	upstream gene	GWAS	Open_Targets_22.09	Waist-hip ratio	3e-16	0.0172
rs782575488	rs35229997	0.899256	upstream gene	GWAS	Open_Targets_22.09	Waist-hip ratio	3e-16	0.0172
rs782575488	rs35229997	0.899256	upstream gene	GWAS	Open_Targets_22.09	Predicted visceral adipose tissue	4e-16	0.0254674
rs782575488	rs35229997	0.899256	upstream gene	GWAS	Open_Targets_22.09	Weight	4e-16	0.0245567
rs782575488	rs35229997	0.899256	upstream gene	GWAS	Open_Targets_22.09	Arm fat percentage (right)	4.46e-16	0.185595
rs782575488	rs35229997	0.899256	upstream gene	GWAS	Open_Targets_22.09	Leg fat percentage (right)	5.03e-16	0.133049
rs782575488	rs35229997	0.899256	upstream gene	GWAS	Open_Targets_22.09	Low density lipoprotein cholesterol levels	5.6e-16	0.0193189
rs782575488	rs35229997	0.899256	upstream gene	GWAS	Open_Targets_22.09	Eosinophill percentage	6.92e-16	0.0424208
rs782575488	rs35229997	0.899256	upstream gene	GWAS	Open_Targets_22.09	Brain morphology (MOSTest)	1e-15	0
rs782575488	rs35229997	0.899256	upstream gene	GWAS	Open_Targets_22.09	Lung function (FEV1/FVC)	2e-15	-0.0185402
rs782575488	rs35229997	0.899256	upstream gene	GWAS	Open_Targets_22.09	Lung function (FEV1/FVC)	3e-15	0
rs782575488	rs35229997	0.899256	upstream gene	GWAS	Open_Targets_22.09	Body mass index	3e-15	0.0189553
rs782575488	rs35229997	0.899256	upstream gene	GWAS	Open_Targets_22.09	Metabolic biomarkers (multivariate analysis)	3e-15	0
rs782575488	rs35229997	0.899256	upstream gene	GWAS	Open_Targets_22.09	Eosinophil percentage of granulocytes	3.57e-15	0.0345411
rs782575488	rs35229997	0.899256	upstream gene	GWAS	Open_Targets_22.09	Neutrophil percentage of granulocytes	6e-15	0.0345995
rs782575488	rs35229997	0.899256	upstream gene	GWAS	Open_Targets_22.09	Triglyceride levels	6e-15	0
rs782575488	rs35229997	0.899256	upstream gene	GWAS	Open_Targets_22.09	Externalizing behaviour (multivariate analysis)	6e-15	0.01
rs782575488	rs35229997	0.899256	upstream gene	GWAS	Open_Targets_22.09	Body mass index	7e-15	0
rs782575488	rs35229997	0.899256	upstream gene	GWAS	Open_Targets_22.09	Low density lipoprotein cholesterol levels	8.9e-15	0.0182468
rs782575488	rs35229997	0.899256	upstream gene	GWAS	Open_Targets_22.09	Hip circumference	1e-14	0.215772
rs782575488	rs35229997	0.899256	upstream gene	GWAS	Open_Targets_22.09	Eosinophil counts	1.1e-14	0.0337914
rs782575488	rs35229997	0.899256	upstream gene	GWAS	Open_Targets_22.09	Eosinophil percentage of white cells	1.35e-14	0.0336452
rs782575488	rs35229997	0.899256	upstream gene	GWAS	FGR12_UKBB	Type 2 diabetes, definitions combined	1.58e-14	0.0441
rs782575488	rs35229997	0.899256	upstream gene	GWAS	Open_Targets_22.09	Alanine aminotransferase levels	2.5e-14	0.019811
rs782575488	rs35229997	0.899256	upstream gene	GWAS	Open_Targets_22.09	Eosinophill percentage	3.17e-14	0.0410608
rs782575488	rs35229997	0.899256	upstream gene	GWAS	Open_Targets_22.09	Waist circumference	3.91e-14	0.260577
rs782575488	rs35229997	0.899256	upstream gene	GWAS	Open_Targets_22.09	Triglyceride levels	4.2e-14	0.0192452
rs782575488	rs35229997	0.899256	upstream gene	GWAS	Open_Targets_22.09	Liver enzyme levels (alanine transaminase)	6.2e-14	0.00354783
rs782575488	rs35229997	0.899256	upstream gene	GWAS	Open_Targets_22.09	Weight	8.47e-14	0.304676
rs782575488	rs35229997	0.899256	upstream gene	GWAS	Open_Targets_22.09	Body mass index	1e-13	0
rs782575488	rs35229997	0.899256	upstream gene	GWAS	Open_Targets_22.09	Sum eosinophil basophil counts	1.34e-13	0.032409
rs782575488	rs35229997	0.899256	upstream gene	GWAS	Open_Targets_22.09	Weight	1.62e-13	0.30242
rs782575488	rs35229997	0.899256	upstream gene	GWAS	Open_Targets_22.09	Leg fat mass (right)	1.78e-13	0.0335591
rs782575488	rs35229997	0.899256	upstream gene	GWAS	Open_Targets_22.09	Body mass index	2e-13	0.0149
rs782575488	rs35229997	0.899256	upstream gene	GWAS	Open_Targets_22.09	Body mass index	2e-13	0.0149
rs782575488	rs35229997	0.899256	upstream gene	GWAS	Open_Targets_22.09	Neutrophil percentage of granulocytes	2.07e-13	-0.0322357
rs782575488	rs35229997	0.899256	upstream gene	GWAS	Open_Targets_22.09	Leg fat percentage (left)	2.2e-13	0.111608
rs782575488	rs35229997	0.899256	upstream gene	GWAS	Open_Targets_22.09	Leg fat mass (left)	2.45e-13	0.032561
rs782575488	rs35229997	0.899256	upstream gene	GWAS	Open_Targets_22.09	Arm fat percentage (left)	2.98e-13	0.159859
rs782575488	rs35229997	0.899256	upstream gene	GWAS	Kanta_2025_03	Alanine aminotransferase [Enzymatic activity/volume] in Serum or Plasma [u/l], sample-wise median	3.4e-13	0.0173957
rs782575488	rs35229997	0.899256	upstream gene	GWAS	Open_Targets_22.09	Leg fat percentage (right)	4.21e-13	0.116006
rs782575488	rs35229997	0.899256	upstream gene	GWAS	Open_Targets_22.09	Peripheral artery disease	9e-13	0
rs782575488	rs35229997	0.899256	upstream gene	GWAS	Open_Targets_22.09	Arm fat percentage (right)	1.94e-12	0.152881
rs782575488	rs35229997	0.899256	upstream gene	GWAS	Open_Targets_22.09	EGFR mutation-positive lung adenocarcinoma	2e-12	0.239017
rs782575488	rs35229997	0.899256	upstream gene	GWAS	Open_Targets_22.09	Triglycerides	2e-12	0
rs782575488	rs35229997	0.899256	upstream gene	GWAS	Open_Targets_22.09	Number of sexual partners	2e-12	-0.0200101
rs782575488	rs35229997	0.899256	upstream gene	GWAS	Open_Targets_22.09	Adult body size	2e-12	0.0125644
rs782575488	rs35229997	0.899256	upstream gene	GWAS	Open_Targets_22.09	Gamma glutamyl transferase levels	3e-12	-0.0194
rs782575488	rs35229997	0.899256	upstream gene	GWAS	Open_Targets_22.09	Arm fat mass (right)	3.94e-12	0.0124273
rs782575488	rs35229997	0.899256	upstream gene	GWAS	Kanta_2025_03	Fasting glucose [Moles/volume] in Serum or Plasma [mmol/l], sample-wise median	4.95e-12	0.0171589
rs782575488	rs35229997	0.899256	upstream gene	GWAS	Open_Targets_22.09	Hand grip strength	5e-12	-0.003
rs782575488	rs35229997	0.899256	upstream gene	GWAS	Open_Targets_22.09	Body mass index	6e-12	0.019
rs782575488	rs35229997	0.899256	upstream gene	GWAS	Open_Targets_22.09	Eosinophil counts	6e-12	0
rs782575488	rs35229997	0.899256	upstream gene	GWAS	Open_Targets_22.09	Macular thickness	7e-12	0
rs782575488	rs35229997	0.899256	upstream gene	GWAS	Open_Targets_22.09	Refractive error	7e-12	0
rs782575488	rs35229997	0.899256	upstream gene	GWAS	Open_Targets_22.09	Eosinophil counts	7e-12	-0.036576
rs782575488	rs35229997	0.899256	upstream gene	GWAS	Open_Targets_22.09	Basal metabolic rate	7.5e-12	17.5785
rs782575488	rs35229997	0.899256	upstream gene	GWAS	Open_Targets_22.09	Mean corpuscular volume	7.66e-12	-0.017438
rs782575488	rs35229997	0.899256	upstream gene	GWAS	FinnGen_R12	Type 2 diabetes, definitions combined	8.05e-12	0.0465723
rs782575488	rs35229997	0.899256	upstream gene	GWAS	Open_Targets_22.09	Lifetime number of sexual partners	8.36e-12	-0.016564
rs782575488	rs35229997	0.899256	upstream gene	GWAS	Open_Targets_22.09	Body mass index	1e-11	-0.0146
rs782575488	rs35229997	0.899256	upstream gene	GWAS	Open_Targets_22.09	Body mass index (bmi)	1.09e-11	0.0983925
rs782575488	rs35229997	0.899256	upstream gene	GWAS	Open_Targets_22.09	Arm fat mass (left)	1.21e-11	0.0135671
rs782575488	rs35229997	0.899256	upstream gene	GWAS	Open_Targets_22.09	Body mass index (bmi)	1.59e-11	0.0972598
rs782575488	rs35229997	0.899256	upstream gene	GWAS	Open_Targets_22.09	Leg fat-free mass (left)	2.12e-11	0.0248055
rs782575488	rs35229997	0.899256	upstream gene	GWAS	Open_Targets_22.09	Leg predicted mass (left)	2.47e-11	0.0231813
rs782575488	rs35229997	0.899256	upstream gene	GWAS	Open_Targets_22.09	HDL cholesterol	3e-11	0
rs782575488	rs35229997	0.899256	upstream gene	GWAS	Open_Targets_22.09	Type 2 diabetes	3e-11	0
rs782575488	rs35229997	0.899256	upstream gene	GWAS	FinnGen_R12	Diabetes, insulin treatment (Kela reimbursement) (more control exclusions)	3.62e-11	0.0460783
rs782575488	rs35229997	0.899256	upstream gene	GWAS	Open_Targets_22.09	Direct bilirubin levels	3.9e-11	-0.0180534
rs782575488	rs35229997	0.899256	upstream gene	GWAS	Open_Targets_22.09	Self-reported math ability	5e-11	-0.0139
rs782575488	rs35229997	0.899256	upstream gene	GWAS	FGR12_UKBB	Type 2 diabetes, wide definition	5.01e-11	0.0421
rs782575488	rs35229997	0.899256	upstream gene	GWAS	Open_Targets_22.09	Height	6e-11	-0.0146512
rs782575488	rs35229997	0.899256	upstream gene	GWAS	Open_Targets_22.09	Lung function (FEV1/FVC)	6.97e-11	0.0188
rs782575488	rs35229997	0.899256	upstream gene	GWAS	Open_Targets_22.09	Lung adenocarcinoma	7e-11	0.182322
rs782575488	rs35229997	0.899256	upstream gene	GWAS	Open_Targets_22.09	Height	7e-11	0
rs782575488	rs35229997	0.899256	upstream gene	GWAS	Open_Targets_22.09	Subcortical volume (MOSTest)	7e-11	0
rs782575488	rs35229997	0.899256	upstream gene	GWAS	Open_Targets_22.09	Waist circumference adjusted for body mass index	8e-11	0
rs782575488	rs35229997	0.899256	upstream gene	GWAS	Open_Targets_22.09	Age at first sexual intercourse	1.1e-10	-0.0149
rs782575488	rs35229997	0.899256	upstream gene	GWAS	Open_Targets_22.09	Mean corpuscular volume	1.2e-10	-0.0186126
rs782575488	rs35229997	0.899256	upstream gene	GWAS	Open_Targets_22.09	Leg predicted mass (right)	1.34e-10	0.0222526
rs782575488	rs35229997	0.899256	upstream gene	GWAS	Open_Targets_22.09	Leg fat-free mass (right)	1.65e-10	0.0236171
rs782575488	rs35229997	0.899256	upstream gene	GWAS	Open_Targets_22.09	Peripheral artery disease	2e-10	0
rs782575488	rs35229997	0.899256	upstream gene	GWAS	Open_Targets_22.09	Eosinophil counts	2e-10	0.0318814
rs782575488	rs35229997	0.899256	upstream gene	GWAS	Open_Targets_22.09	Ankle spacing width	2.02e-10	0.100336
rs782575488	rs35229997	0.899256	upstream gene	GWAS	FinnGen_MVP_UKBB_meta	Inguinal hernia	2.51e-10	-0.0369
rs782575488	rs35229997	0.899256	upstream gene	GWAS	Open_Targets_22.09	Creatinine levels	3e-10	-0.0156348
rs782575488	rs35229997	0.899256	upstream gene	GWAS	Open_Targets_22.09	Lifetime number of sexual partners	4.18e-10	0.0154633
rs782575488	rs35229997	0.899256	upstream gene	GWAS	Open_Targets_22.09	Bilirubin levels	4.2e-10	-0.0140386
rs782575488	rs35229997	0.899256	upstream gene	GWAS	Open_Targets_22.09	Body mass index [Japanese]	5e-10	0.024
rs782575488	rs35229997	0.899256	upstream gene	GWAS	Open_Targets_22.09	Lung function (FEV1/FVC)	5.33e-10	0.0185
rs782575488	rs35229997	0.899256	upstream gene	GWAS	Open_Targets_22.09	Lymphocyte counts	5.67e-10	0.015442
rs782575488	rs35229997	0.899256	upstream gene	GWAS	FGR12_UKBB	Pain (limb, back, neck, head abdominally)	6.03e-10	0.024
rs782575488	rs35229997	0.899256	upstream gene	GWAS	FGR12_UKBB	Other soft tissue disorders, not elsewhere classified	7.08e-10	0.0431
rs782575488	rs35229997	0.899256	upstream gene	GWAS	FGR12_UKBB	Obesity	7.59e-10	0.0498
rs782575488	rs35229997	0.899256	upstream gene	GWAS	Open_Targets_22.09	Body mass index	8e-10	0.022219
rs782575488	rs35229997	0.899256	upstream gene	GWAS	Open_Targets_22.09	Loneliness (MTAG)	1e-09	0
rs782575488	rs35229997	0.899256	upstream gene	GWAS	FGR12_UKBB	Depression medications	1.15e-09	0.0339
rs782575488	rs35229997	0.899256	upstream gene	GWAS	FinnGen_MVP_UKBB_meta	Obesity	1.66e-09	0.0243
rs782575488	rs35229997	0.899256	upstream gene	GWAS	Open_Targets_22.09	Arm fat-free mass (right)	1.68e-09	0.00788718
rs782575488	rs35229997	0.899256	upstream gene	GWAS	Open_Targets_22.09	Hip circumference	1.92e-09	0.159024
rs782575488	rs35229997	0.899256	upstream gene	GWAS	FinnGen_MVP_UKBB_meta	Dorsalgia	2.09e-09	0.0223
rs782575488	rs35229997	0.899256	upstream gene	GWAS	Open_Targets_22.09	Lymphocyte counts	2.5e-09	0.0161267
rs782575488	rs35229997	0.899256	upstream gene	GWAS	FinnGen_R12	Pain (limb, back, neck, head abdominally)	2.8e-09	0.0285203
rs782575488	rs35229997	0.899256	upstream gene	GWAS	Open_Targets_22.09	Whole body water mass	2.99e-09	0.0837115
rs782575488	rs35229997	0.899256	upstream gene	GWAS	Open_Targets_22.09	Apolipoprotein B levels	3e-09	0.0168309
rs782575488	rs35229997	0.899256	upstream gene	GWAS	FinnGen_MVP_UKBB_meta	Spondylosis	3.55e-09	0.0285
rs782575488	rs35229997	0.899256	upstream gene	GWAS	Kanta_2025_03	Eosinophils [#/volume] in Blood [e9/l], sample-wise median	3.65e-09	0.0220164
rs782575488	rs35229997	0.899256	upstream gene	GWAS	Kanta_2025_03	Eosinophils/100 leukocytes in Blood [%], sample-wise median	3.99e-09	0.0223145
rs782575488	rs35229997	0.899256	upstream gene	GWAS	Open_Targets_22.09	Smoking initiation (ever regular vs never regular) (MTAG)	4e-09	0.00872394
rs782575488	rs35229997	0.899256	upstream gene	GWAS	Open_Targets_22.09	Cortical surface area (MOSTest)	4e-09	0
rs782575488	rs35229997	0.899256	upstream gene	GWAS	Open_Targets_22.09	Body fat percentage	5e-09	0
rs782575488	rs35229997	0.899256	upstream gene	GWAS	Open_Targets_22.09	General risk tolerance (MTAG)	5e-09	-0.0079
rs782575488	rs35229997	0.899256	upstream gene	GWAS	Open_Targets_22.09	Loneliness	6e-09	0
rs782575488	rs35229997	0.899256	upstream gene	GWAS	Open_Targets_22.09	Neutrophil percentage of white cells	6.7e-09	0.0188844
rs782575488	rs35229997	0.899256	upstream gene	GWAS	Open_Targets_22.09	Mean platelet volume	6.8e-09	0.0128513
rs782575488	rs35229997	0.899256	upstream gene	GWAS	Open_Targets_22.09	Metabolic syndrome	8e-09	0.0473409
rs782575488	rs35229997	0.899256	upstream gene	GWAS	Open_Targets_22.09	Overall health rating	8.53e-09	-0.0118532
rs782575488	rs35229997	0.899256	upstream gene	GWAS	Open_Targets_22.09	Triglyceride levels	1e-08	0
rs782575488	rs35229997	0.899256	upstream gene	GWAS	FinnGen_R12	Depression medications	1e-08	0.0420804
rs782575488	rs35229997	0.899256	upstream gene	GWAS	Open_Targets_22.09	Systolic blood pressure	1.12e-08	-0.0111302
rs782575488	rs35229997	0.899256	upstream gene	GWAS	Open_Targets_22.09	Lymphocyte counts	1.41e-08	0.013183
rs782575488	rs35229997	0.899256	upstream gene	GWAS	Kanta_2025_03	Hemoglobin A1c/Hemoglobin.total in Blood [mmol/mol], sample-wise median	1.53e-08	0.014509
rs782575488	rs35229997	0.899256	upstream gene	GWAS	FinnGen_R12	Other soft tissue disorders, not elsewhere classified	1.6e-08	0.0408479
rs782575488	rs35229997	0.899256	upstream gene	GWAS	Open_Targets_22.09	Heel bone mineral density	2e-08	0
rs782575488	rs35229997	0.899256	upstream gene	GWAS	Open_Targets_22.09	Psoriasis [fixed]	2e-08	-0.0811191
rs782575488	rs35229997	0.899256	upstream gene	GWAS	Open_Targets_22.09	White matter microstructure (mode of anisotropy) [External capsule ]	2e-08	0
rs782575488	rs35229997	0.899256	upstream gene	GWAS	FinnGen_MVP_UKBB_meta	Pain in limb	2.14e-08	0.0238
rs782575488	rs35229997	0.899256	upstream gene	GWAS	Open_Targets_22.09	Mean corpuscular volume	2.23e-08	-0.030043
rs782575488	rs35229997	0.899256	upstream gene	GWAS	Open_Targets_22.09	Lymphocyte counts	2.4e-08	0.0145491
rs782575488	rs35229997	0.899256	upstream gene	GWAS	FinnGen_R12	Weight, inverse-rank normalized	2.41e-08	0.0133459
rs782575488	rs35229997	0.899256	upstream gene	GWAS	FinnGen_R12	Other headache syndromes	2.54e-08	0.0641829
rs782575488	rs35229997	0.899256	upstream gene	GWAS	Open_Targets_22.09	Lung adenocarcinoma [East Asian]	3e-08	0.122218
rs782575488	rs35229997	0.899256	upstream gene	GWAS	Kanta_2025_03	Cholesterol in HDL [Moles/volume] in Serum or Plasma [mmol/l], sample-wise median	3.1e-08	-0.0130039
rs782575488	rs35229997	0.899256	upstream gene	GWAS	Open_Targets_22.09	Body mass index (bmi)	3.36e-08	0.0757441
rs782575488	rs35229997	0.899256	upstream gene	GWAS	Open_Targets_22.09	Pulse pressure	3.66e-08	-0.0107002
rs782575488	rs35229997	0.899256	upstream gene	GWAS	FinnGen_R12	Depression or dysthymia	3.67e-08	0.0399323
rs782575488	rs35229997	0.899256	upstream gene	GWAS	Open_Targets_22.09	Light diy (eg: pruning, watering the lawn) | types of physical activity in last 4 weeks	3.94e-08	0.0315626
rs782575488	rs35229997	0.899256	upstream gene	GWAS	Open_Targets_22.09	White matter microstructure (mode of anisotropy) [External capsule ]	4e-08	0
rs782575488	rs35229997	0.899256	upstream gene	GWAS	Open_Targets_22.09	Waist circumference adjusted for body mass index	4e-08	0
rs782575488	rs35229997	0.899256	upstream gene	GWAS	Open_Targets_22.09	Apolipoprotein B levels	4.5e-08	0.0134062
rs782575488	rs62084679	0.816412	upstream gene	GWAS	Open_Targets_22.09	Vertex-wise sulcal depth	3e-76	0
rs782575488	rs62084679	0.816412	upstream gene	GWAS	Open_Targets_22.09	Eosinophil counts	3e-44	0
rs782575488	rs62084679	0.816412	upstream gene	GWAS	Open_Targets_22.09	Vertex-wise cortical thickness	3e-42	0
rs782575488	rs62084679	0.816412	upstream gene	GWAS	Open_Targets_22.09	Vertex-wise cortical surface area	4e-41	0
rs782575488	rs62084679	0.816412	upstream gene	GWAS	Open_Targets_22.09	Liver enzyme levels (gamma-glutamyl transferase)	5e-39	0.00863138
rs782575488	rs62084679	0.816412	upstream gene	GWAS	Open_Targets_22.09	Eosinophil counts	8e-38	0
rs782575488	rs62084679	0.816412	upstream gene	GWAS	Open_Targets_22.09	Eosinophil counts	2.27e-37	0.030422
rs782575488	rs62084679	0.816412	upstream gene	GWAS	Open_Targets_22.09	Eosinophil counts	1.7e-32	0.0301551
rs782575488	rs62084679	0.816412	upstream gene	GWAS	Open_Targets_22.09	Gamma glutamyl transferase levels	2.5e-32	0.0289027
rs782575488	rs62084679	0.816412	upstream gene	GWAS	Open_Targets_22.09	Eosinophil percentage of white cells	2.6e-30	0.0291579
rs782575488	rs62084679	0.816412	upstream gene	GWAS	Open_Targets_22.09	Eosinophil counts	2e-29	0.0228
rs782575488	rs62084679	0.816412	upstream gene	GWAS	Open_Targets_22.09	Eosinophil counts	8.4e-29	-0.025377
rs782575488	rs62084679	0.816412	upstream gene	GWAS	Open_Targets_22.09	Gamma glutamyl transpeptidase	4e-28	-0.0247
rs782575488	rs62084679	0.816412	upstream gene	GWAS	Open_Targets_22.09	Body fat percentage	6e-28	0.021
rs782575488	rs62084679	0.816412	upstream gene	GWAS	Open_Targets_22.09	Trunk fat mass	4.51e-26	0.166567
rs782575488	rs62084679	0.816412	upstream gene	GWAS	Open_Targets_22.09	Eosinophil counts	8.3e-25	-0.0250749
rs782575488	rs62084679	0.816412	upstream gene	GWAS	Open_Targets_22.09	Eosinophil percentage of white cells	8.7e-24	-0.0245993
rs782575488	rs62084679	0.816412	upstream gene	GWAS	Open_Targets_22.09	Trunk fat percentage	1.98e-23	0.220431
rs782575488	rs62084679	0.816412	upstream gene	GWAS	Open_Targets_22.09	Whole body fat mass	3.51e-23	0.280558
rs782575488	rs62084679	0.816412	upstream gene	GWAS	Open_Targets_22.09	Eosinophill count	1.15e-22	0.0213698
rs782575488	rs62084679	0.816412	upstream gene	GWAS	Open_Targets_22.09	Body fat percentage	3.51e-22	0.18735
rs782575488	rs62084679	0.816412	upstream gene	GWAS	Open_Targets_22.09	Triglyceride levels	3e-20	0.0240892
rs782575488	rs62084679	0.816412	upstream gene	GWAS	Open_Targets_22.09	Triglycerides	3e-20	0.0226
rs782575488	rs62084679	0.816412	upstream gene	GWAS	Open_Targets_22.09	Triglycerides	3e-20	0.024
rs782575488	rs62084679	0.816412	upstream gene	GWAS	FinnGen_MVP_UKBB_meta	Type 2 diabetes, definitions combined	4.79e-20	-0.0295
rs782575488	rs62084679	0.816412	upstream gene	GWAS	Open_Targets_22.09	Weight	6.69e-20	0.393751
rs782575488	rs62084679	0.816412	upstream gene	GWAS	Open_Targets_22.09	Alanine aminotransferase levels	7e-20	0
rs782575488	rs62084679	0.816412	upstream gene	GWAS	Open_Targets_22.09	Weight	7.2e-20	0.39186
rs782575488	rs62084679	0.816412	upstream gene	GWAS	Open_Targets_22.09	Type 2 diabetes	1e-19	0.0421
rs782575488	rs62084679	0.816412	upstream gene	GWAS	Open_Targets_22.09	Alanine aminotransferase levels	1e-19	0.023
rs782575488	rs62084679	0.816412	upstream gene	GWAS	Open_Targets_22.09	Waist circumference	2.01e-19	0.326611
rs782575488	rs62084679	0.816412	upstream gene	GWAS	Open_Targets_22.09	Eosinophil counts	6.17e-19	0.0406516
rs782575488	rs62084679	0.816412	upstream gene	GWAS	Open_Targets_22.09	Trunk fat mass	6.36e-19	-0.124398
rs782575488	rs62084679	0.816412	upstream gene	GWAS	Open_Targets_22.09	Type 2 diabetes	8e-19	0
rs782575488	rs62084679	0.816412	upstream gene	GWAS	Open_Targets_22.09	Liver enzyme levels (alanine transaminase)	2.1e-18	0.00427555
rs782575488	rs62084679	0.816412	upstream gene	GWAS	Kanta_2025_03	Gamma glutamyl transferase [Enzymatic activity/volume] in Serum or Plasma [u/l], sample-wise median	2.22e-18	-0.0246597
rs782575488	rs62084679	0.816412	upstream gene	GWAS	Open_Targets_22.09	Eosinophill count	2.44e-18	-0.0176493
rs782575488	rs62084679	0.816412	upstream gene	GWAS	Kanta_2025_03	Triglyceride [Moles/volume] in Serum or Plasma --fasting [mmol/l], sample-wise median	3.85e-18	-0.0216711
rs782575488	rs62084679	0.816412	upstream gene	GWAS	Open_Targets_22.09	Body mass index	4e-18	0.0195
rs782575488	rs62084679	0.816412	upstream gene	GWAS	Open_Targets_22.09	Leg fat mass (left)	6.2e-18	0.0403561
rs782575488	rs62084679	0.816412	upstream gene	GWAS	Open_Targets_22.09	Eosinophil percentage of white cells	8.33e-18	-0.0378904
rs782575488	rs62084679	0.816412	upstream gene	GWAS	Open_Targets_22.09	Leg fat mass (right)	8.64e-18	0.0411698
rs782575488	rs62084679	0.816412	upstream gene	GWAS	Open_Targets_22.09	Cortical surface area	1e-17	0
rs782575488	rs62084679	0.816412	upstream gene	GWAS	Open_Targets_22.09	Cortical thickness	1e-17	0
rs782575488	rs62084679	0.816412	upstream gene	GWAS	Open_Targets_22.09	Trunk fat percentage	1.47e-17	-0.167339
rs782575488	rs62084679	0.816412	upstream gene	GWAS	Open_Targets_22.09	Sum eosinophil basophil counts	2.28e-17	0.0388262
rs782575488	rs62084679	0.816412	upstream gene	GWAS	Open_Targets_22.09	Arm fat percentage (left)	3.35e-17	0.194354
rs782575488	rs62084679	0.816412	upstream gene	GWAS	Open_Targets_22.09	Leg fat percentage (left)	4.07e-17	0.131157
rs782575488	rs62084679	0.816412	upstream gene	GWAS	Open_Targets_22.09	Height	4.4e-17	0.016363
rs782575488	rs62084679	0.816412	upstream gene	GWAS	Open_Targets_22.09	Eosinophil percentage of granulocytes	4.47e-17	-0.0372047
rs782575488	rs62084679	0.816412	upstream gene	GWAS	Open_Targets_22.09	Arm fat mass (right)	5.91e-17	0.0157586
rs782575488	rs62084679	0.816412	upstream gene	GWAS	Open_Targets_22.09	Hand grip strength	1e-16	-0.003
rs782575488	rs62084679	0.816412	upstream gene	GWAS	Open_Targets_22.09	Arm fat mass (left)	2.05e-16	0.0172997
rs782575488	rs62084679	0.816412	upstream gene	GWAS	Open_Targets_22.09	Whole body fat mass	2.3e-16	-0.206061
rs782575488	rs62084679	0.816412	upstream gene	GWAS	Open_Targets_22.09	Waist-hip ratio	3e-16	0.0172
rs782575488	rs62084679	0.816412	upstream gene	GWAS	Open_Targets_22.09	Waist-hip ratio	3e-16	0.0172
rs782575488	rs62084679	0.816412	upstream gene	GWAS	Open_Targets_22.09	Predicted visceral adipose tissue	4e-16	0.0254674
rs782575488	rs62084679	0.816412	upstream gene	GWAS	Open_Targets_22.09	Weight	4e-16	0.0245567
rs782575488	rs62084679	0.816412	upstream gene	GWAS	Open_Targets_22.09	Arm fat percentage (right)	4.46e-16	0.185595
rs782575488	rs62084679	0.816412	upstream gene	GWAS	Open_Targets_22.09	Leg fat percentage (right)	5.03e-16	0.133049
rs782575488	rs62084679	0.816412	upstream gene	GWAS	Open_Targets_22.09	Low density lipoprotein cholesterol levels	5.6e-16	0.0193189
rs782575488	rs62084679	0.816412	upstream gene	GWAS	Open_Targets_22.09	Body fat percentage	5.63e-16	-0.139044
rs782575488	rs62084679	0.816412	upstream gene	GWAS	Open_Targets_22.09	Eosinophill percentage	6.92e-16	0.0424208
rs782575488	rs62084679	0.816412	upstream gene	GWAS	Open_Targets_22.09	Brain morphology (MOSTest)	1e-15	0
rs782575488	rs62084679	0.816412	upstream gene	GWAS	Open_Targets_22.09	Lung function (FEV1/FVC)	2e-15	-0.0185402
rs782575488	rs62084679	0.816412	upstream gene	GWAS	Open_Targets_22.09	Lung function (FEV1/FVC)	3e-15	0
rs782575488	rs62084679	0.816412	upstream gene	GWAS	Open_Targets_22.09	Body mass index	3e-15	0.0189553
rs782575488	rs62084679	0.816412	upstream gene	GWAS	Open_Targets_22.09	Metabolic biomarkers (multivariate analysis)	3e-15	0
rs782575488	rs62084679	0.816412	upstream gene	GWAS	Open_Targets_22.09	Neutrophil percentage of granulocytes	6e-15	0.0345995
rs782575488	rs62084679	0.816412	upstream gene	GWAS	Open_Targets_22.09	Triglyceride levels	6e-15	0
rs782575488	rs62084679	0.816412	upstream gene	GWAS	Open_Targets_22.09	Externalizing behaviour (multivariate analysis)	6e-15	0.01
rs782575488	rs62084679	0.816412	upstream gene	GWAS	Open_Targets_22.09	Body mass index	7e-15	0
rs782575488	rs62084679	0.816412	upstream gene	GWAS	Open_Targets_22.09	Hip circumference	1e-14	0.215772
rs782575488	rs62084679	0.816412	upstream gene	GWAS	Open_Targets_22.09	Alanine aminotransferase levels	2.5e-14	0.019811
rs782575488	rs62084679	0.816412	upstream gene	GWAS	Open_Targets_22.09	Triglyceride levels	4.2e-14	0.0192452
rs782575488	rs62084679	0.816412	upstream gene	GWAS	Open_Targets_22.09	Weight	5.35e-14	-0.286711
rs782575488	rs62084679	0.816412	upstream gene	GWAS	Open_Targets_22.09	Weight	6.29e-14	-0.28711
rs782575488	rs62084679	0.816412	upstream gene	GWAS	Open_Targets_22.09	Body mass index	1e-13	0
rs782575488	rs62084679	0.816412	upstream gene	GWAS	Open_Targets_22.09	Body mass index	2e-13	0.0149
rs782575488	rs62084679	0.816412	upstream gene	GWAS	Open_Targets_22.09	Body mass index	2e-13	0.0149
rs782575488	rs62084679	0.816412	upstream gene	GWAS	Open_Targets_22.09	Eosinophil percentage of granulocytes	3.18e-13	-0.0298487
rs782575488	rs62084679	0.816412	upstream gene	GWAS	Open_Targets_22.09	Eosinophil percentage of white cells	3.54e-13	-0.0296483
rs782575488	rs62084679	0.816412	upstream gene	GWAS	Open_Targets_22.09	Peripheral artery disease	9e-13	0
rs782575488	rs62084679	0.816412	upstream gene	GWAS	Open_Targets_22.09	Waist circumference	1.39e-12	-0.227836
rs782575488	rs62084679	0.816412	upstream gene	GWAS	Open_Targets_22.09	Eosinophil counts	1.61e-12	-0.0288315
rs782575488	rs62084679	0.816412	upstream gene	GWAS	Open_Targets_22.09	Eosinophill percentage	1.92e-12	-0.0355513
rs782575488	rs62084679	0.816412	upstream gene	GWAS	Open_Targets_22.09	EGFR mutation-positive lung adenocarcinoma	2e-12	0.239017
rs782575488	rs62084679	0.816412	upstream gene	GWAS	Open_Targets_22.09	Triglycerides	2e-12	0
rs782575488	rs62084679	0.816412	upstream gene	GWAS	Open_Targets_22.09	Number of sexual partners	2e-12	-0.0200101
rs782575488	rs62084679	0.816412	upstream gene	GWAS	Open_Targets_22.09	Adult body size	2e-12	0.0125644
rs782575488	rs62084679	0.816412	upstream gene	GWAS	Open_Targets_22.09	Leg fat mass (left)	2.49e-12	-0.0290783
rs782575488	rs62084679	0.816412	upstream gene	GWAS	Open_Targets_22.09	Gamma glutamyl transferase levels	3e-12	-0.0194
rs782575488	rs62084679	0.816412	upstream gene	GWAS	Open_Targets_22.09	Leg fat mass (right)	3.69e-12	-0.0295592
rs782575488	rs62084679	0.816412	upstream gene	GWAS	Open_Targets_22.09	Hand grip strength	5e-12	-0.003
rs782575488	rs62084679	0.816412	upstream gene	GWAS	Open_Targets_22.09	Body mass index	6e-12	0.019
rs782575488	rs62084679	0.816412	upstream gene	GWAS	Open_Targets_22.09	Eosinophil counts	6e-12	0
rs782575488	rs62084679	0.816412	upstream gene	GWAS	Open_Targets_22.09	Arm fat percentage (left)	6.02e-12	-0.140723
rs782575488	rs62084679	0.816412	upstream gene	GWAS	FGR12_UKBB	Depression medications	6.31e-12	-0.0362
rs782575488	rs62084679	0.816412	upstream gene	GWAS	Open_Targets_22.09	Macular thickness	7e-12	0
rs782575488	rs62084679	0.816412	upstream gene	GWAS	Open_Targets_22.09	Refractive error	7e-12	0
rs782575488	rs62084679	0.816412	upstream gene	GWAS	Open_Targets_22.09	Eosinophil counts	7e-12	-0.036576
rs782575488	rs62084679	0.816412	upstream gene	GWAS	Open_Targets_22.09	Basal metabolic rate	7.5e-12	17.5785
rs782575488	rs62084679	0.816412	upstream gene	GWAS	FinnGen_MVP_UKBB_meta	Obesity	7.94e-12	-0.0248
rs782575488	rs62084679	0.816412	upstream gene	GWAS	Open_Targets_22.09	Lifetime number of sexual partners	8.36e-12	-0.016564
rs782575488	rs62084679	0.816412	upstream gene	GWAS	Open_Targets_22.09	Body mass index	1e-11	-0.0146
rs782575488	rs62084679	0.816412	upstream gene	GWAS	Open_Targets_22.09	Body mass index (bmi)	1.09e-11	0.0983925
rs782575488	rs62084679	0.816412	upstream gene	GWAS	Open_Targets_22.09	Neutrophil percentage of granulocytes	1.18e-11	0.0277868
rs782575488	rs62084679	0.816412	upstream gene	GWAS	Open_Targets_22.09	Low density lipoprotein cholesterol levels	1.2e-11	-0.0148907
rs782575488	rs62084679	0.816412	upstream gene	GWAS	Open_Targets_22.09	Body mass index (bmi)	1.59e-11	0.0972598
rs782575488	rs62084679	0.816412	upstream gene	GWAS	Open_Targets_22.09	Sum eosinophil basophil counts	1.89e-11	-0.027435
rs782575488	rs62084679	0.816412	upstream gene	GWAS	Open_Targets_22.09	Leg fat-free mass (left)	2.12e-11	0.0248055
rs782575488	rs62084679	0.816412	upstream gene	GWAS	Open_Targets_22.09	Leg predicted mass (left)	2.47e-11	0.0231813
rs782575488	rs62084679	0.816412	upstream gene	GWAS	Open_Targets_22.09	Arm fat mass (right)	2.49e-11	-0.0111578
rs782575488	rs62084679	0.816412	upstream gene	GWAS	Open_Targets_22.09	Leg fat percentage (left)	2.52e-11	-0.0947609
rs782575488	rs62084679	0.816412	upstream gene	GWAS	Open_Targets_22.09	HDL cholesterol	3e-11	0
rs782575488	rs62084679	0.816412	upstream gene	GWAS	Open_Targets_22.09	Type 2 diabetes	3e-11	0
rs782575488	rs62084679	0.816412	upstream gene	GWAS	FGR12_UKBB	Type 2 diabetes, definitions combined	3.16e-11	-0.0361
rs782575488	rs62084679	0.816412	upstream gene	GWAS	Open_Targets_22.09	Direct bilirubin levels	3.9e-11	-0.0180534
rs782575488	rs62084679	0.816412	upstream gene	GWAS	Open_Targets_22.09	Arm fat mass (left)	4.19e-11	-0.0123261
rs782575488	rs62084679	0.816412	upstream gene	GWAS	Open_Targets_22.09	Self-reported math ability	5e-11	-0.0139
rs782575488	rs62084679	0.816412	upstream gene	GWAS	Open_Targets_22.09	Liver enzyme levels (alanine transaminase)	5.3e-11	-0.0028919
rs782575488	rs62084679	0.816412	upstream gene	GWAS	Open_Targets_22.09	Arm fat percentage (right)	5.47e-11	-0.132963
rs782575488	rs62084679	0.816412	upstream gene	GWAS	Open_Targets_22.09	Height	6e-11	-0.0146512
rs782575488	rs62084679	0.816412	upstream gene	GWAS	Open_Targets_22.09	Lung function (FEV1/FVC)	6.97e-11	0.0188
rs782575488	rs62084679	0.816412	upstream gene	GWAS	Open_Targets_22.09	Lung adenocarcinoma	7e-11	0.182322
rs782575488	rs62084679	0.816412	upstream gene	GWAS	Open_Targets_22.09	Height	7e-11	0
rs782575488	rs62084679	0.816412	upstream gene	GWAS	Open_Targets_22.09	Subcortical volume (MOSTest)	7e-11	0
rs782575488	rs62084679	0.816412	upstream gene	GWAS	Open_Targets_22.09	Leg fat percentage (right)	7.88e-11	-0.0971532
rs782575488	rs62084679	0.816412	upstream gene	GWAS	Open_Targets_22.09	Waist circumference adjusted for body mass index	8e-11	0
rs782575488	rs62084679	0.816412	upstream gene	GWAS	FinnGen_R12	Weight, inverse-rank normalized	8.07e-11	-0.0147781
rs782575488	rs62084679	0.816412	upstream gene	GWAS	Open_Targets_22.09	Lifetime number of sexual partners	9.47e-11	-0.0149553
rs782575488	rs62084679	0.816412	upstream gene	GWAS	Open_Targets_22.09	Age at first sexual intercourse	1.1e-10	-0.0149
rs782575488	rs62084679	0.816412	upstream gene	GWAS	Open_Targets_22.09	Leg predicted mass (right)	1.34e-10	0.0222526
rs782575488	rs62084679	0.816412	upstream gene	GWAS	FinnGen_R12	Anxiety disorders (more control exclusions)	1.56e-10	-0.0478831
rs782575488	rs62084679	0.816412	upstream gene	GWAS	Open_Targets_22.09	Leg fat-free mass (right)	1.65e-10	0.0236171
rs782575488	rs62084679	0.816412	upstream gene	GWAS	Open_Targets_22.09	Peripheral artery disease	2e-10	0
rs782575488	rs62084679	0.816412	upstream gene	GWAS	Open_Targets_22.09	Eosinophil counts	2e-10	0.0318814
rs782575488	rs62084679	0.816412	upstream gene	GWAS	Open_Targets_22.09	Ankle spacing width	2.02e-10	0.100336
rs782575488	rs62084679	0.816412	upstream gene	GWAS	FGR12_UKBB	Other soft tissue disorders, not elsewhere classified	2.29e-10	-0.0421
rs782575488	rs62084679	0.816412	upstream gene	GWAS	FinnGen_R12	Depression medications	2.38e-10	-0.0442254
rs782575488	rs62084679	0.816412	upstream gene	GWAS	FGR12_UKBB	Obesity	2.75e-10	-0.0483
rs782575488	rs62084679	0.816412	upstream gene	GWAS	Open_Targets_22.09	Creatinine levels	3e-10	-0.0156348
rs782575488	rs62084679	0.816412	upstream gene	GWAS	Kanta_2025_03	Alanine aminotransferase [Enzymatic activity/volume] in Serum or Plasma [u/l], sample-wise median	3.59e-10	-0.0142437
rs782575488	rs62084679	0.816412	upstream gene	GWAS	Open_Targets_22.09	Bilirubin levels	4.2e-10	-0.0140386
rs782575488	rs62084679	0.816412	upstream gene	GWAS	Open_Targets_22.09	Body mass index [Japanese]	5e-10	0.024
rs782575488	rs62084679	0.816412	upstream gene	GWAS	Open_Targets_22.09	Lymphocyte counts	5.67e-10	0.015442
rs782575488	rs62084679	0.816412	upstream gene	GWAS	FGR12_UKBB	Pain (limb, back, neck, head abdominally)	6.76e-10	-0.0226
rs782575488	rs62084679	0.816412	upstream gene	GWAS	Open_Targets_22.09	Arm predicted mass (right)	7.47e-10	-0.0065632
rs782575488	rs62084679	0.816412	upstream gene	GWAS	Open_Targets_22.09	Body mass index	8e-10	0.022219
rs782575488	rs62084679	0.816412	upstream gene	GWAS	Open_Targets_22.09	Loneliness (MTAG)	1e-09	0
rs782575488	rs62084679	0.816412	upstream gene	GWAS	FinnGen_MVP_UKBB_meta	Inguinal hernia	1.45e-09	0.0321
rs782575488	rs62084679	0.816412	upstream gene	GWAS	FinnGen_R12	Pain (limb, back, neck, head abdominally)	1.5e-09	-0.0275761
rs782575488	rs62084679	0.816412	upstream gene	GWAS	Open_Targets_22.09	Arm fat-free mass (right)	1.68e-09	0.00788718
rs782575488	rs62084679	0.816412	upstream gene	GWAS	Open_Targets_22.09	Lymphocyte counts	2.5e-09	0.0161267
rs782575488	rs62084679	0.816412	upstream gene	GWAS	Open_Targets_22.09	Whole body water mass	2.99e-09	0.0837115
rs782575488	rs62084679	0.816412	upstream gene	GWAS	Open_Targets_22.09	Apolipoprotein B levels	3e-09	0.0168309
rs782575488	rs62084679	0.816412	upstream gene	GWAS	FinnGen_R12	Other soft tissue disorders, not elsewhere classified	3.45e-09	-0.0406259
rs782575488	rs62084679	0.816412	upstream gene	GWAS	Open_Targets_22.09	Whole body fat-free mass	3.53e-09	-0.0954529
rs782575488	rs62084679	0.816412	upstream gene	GWAS	Open_Targets_22.09	Smoking initiation (ever regular vs never regular) (MTAG)	4e-09	0.00872394
rs782575488	rs62084679	0.816412	upstream gene	GWAS	Open_Targets_22.09	Cortical surface area (MOSTest)	4e-09	0
rs782575488	rs62084679	0.816412	upstream gene	GWAS	FinnGen_R12	Depression or dysthymia	4.18e-09	-0.0405343
rs782575488	rs62084679	0.816412	upstream gene	GWAS	Open_Targets_22.09	Body fat percentage	5e-09	0
rs782575488	rs62084679	0.816412	upstream gene	GWAS	Open_Targets_22.09	General risk tolerance (MTAG)	5e-09	-0.0079
rs782575488	rs62084679	0.816412	upstream gene	GWAS	FinnGen_R12	Type 2 diabetes, definitions combined	5.68e-09	-0.0377743
rs782575488	rs62084679	0.816412	upstream gene	GWAS	Open_Targets_22.09	Loneliness	6e-09	0
rs782575488	rs62084679	0.816412	upstream gene	GWAS	FGR12_UKBB	Type 2 diabetes, wide definition	6.31e-09	-0.0352
rs782575488	rs62084679	0.816412	upstream gene	GWAS	Open_Targets_22.09	Mean platelet volume	6.8e-09	0.0128513
rs782575488	rs62084679	0.816412	upstream gene	GWAS	Open_Targets_22.09	Metabolic syndrome	8e-09	0.0473409
rs782575488	rs62084679	0.816412	upstream gene	GWAS	Open_Targets_22.09	Overall health rating	8.53e-09	-0.0118532
rs782575488	rs62084679	0.816412	upstream gene	GWAS	Kanta_2025_03	Fasting glucose [Moles/volume] in Serum or Plasma [mmol/l], sample-wise median	8.97e-09	-0.0135704
rs782575488	rs62084679	0.816412	upstream gene	GWAS	Open_Targets_22.09	Arm predicted mass (left)	9.26e-09	-0.0065795
rs782575488	rs62084679	0.816412	upstream gene	GWAS	FGR12_UKBB	Any mental disorder	9.33e-09	-0.0237
rs782575488	rs62084679	0.816412	upstream gene	GWAS	Open_Targets_22.09	Triglyceride levels	1e-08	0
rs782575488	rs62084679	0.816412	upstream gene	GWAS	Open_Targets_22.09	Arm fat-free mass (left)	1.03e-08	-0.006974
rs782575488	rs62084679	0.816412	upstream gene	GWAS	Kanta_2025_03	Eosinophils [#/volume] in Blood [e9/l], sample-wise median	1.05e-08	-0.020292
rs782575488	rs62084679	0.816412	upstream gene	GWAS	Open_Targets_22.09	Systolic blood pressure	1.12e-08	-0.0111302
rs782575488	rs62084679	0.816412	upstream gene	GWAS	FinnGen_R12	Diabetes, insulin treatment (Kela reimbursement) (more control exclusions)	1.47e-08	-0.0375475
rs782575488	rs62084679	0.816412	upstream gene	GWAS	Open_Targets_22.09	Standing height	1.5e-08	-0.0967471
rs782575488	rs62084679	0.816412	upstream gene	GWAS	FinnGen_R12	Other headache syndromes	1.96e-08	-0.0615613
rs782575488	rs62084679	0.816412	upstream gene	GWAS	Open_Targets_22.09	Heel bone mineral density	2e-08	0
rs782575488	rs62084679	0.816412	upstream gene	GWAS	Open_Targets_22.09	Psoriasis [fixed]	2e-08	-0.0811191
rs782575488	rs62084679	0.816412	upstream gene	GWAS	Open_Targets_22.09	White matter microstructure (mode of anisotropy) [External capsule ]	2e-08	0
rs782575488	rs62084679	0.816412	upstream gene	GWAS	Open_Targets_22.09	Hip circumference	2.31e-08	-0.138128
rs782575488	rs62084679	0.816412	upstream gene	GWAS	Open_Targets_22.09	Lung function (FEV1/FVC)	2.53e-08	-0.0154
rs782575488	rs62084679	0.816412	upstream gene	GWAS	Open_Targets_22.09	Basal metabolic rate	2.78e-08	-12.6564
rs782575488	rs62084679	0.816412	upstream gene	GWAS	Open_Targets_22.09	Lung adenocarcinoma [East Asian]	3e-08	0.122218
rs782575488	rs62084679	0.816412	upstream gene	GWAS	FinnGen_R12	Spondylopathies	3.14e-08	-0.042106
rs782575488	rs62084679	0.816412	upstream gene	GWAS	FinnGen_R12	Body-mass index, inverse-rank normalized	3.33e-08	-0.0134635
rs782575488	rs62084679	0.816412	upstream gene	GWAS	Kanta_2025_03	Eosinophils/100 leukocytes in Blood [%], sample-wise median	3.66e-08	-0.0198478
rs782575488	rs62084679	0.816412	upstream gene	GWAS	Open_Targets_22.09	Pulse pressure	3.66e-08	-0.0107002
rs782575488	rs62084679	0.816412	upstream gene	GWAS	Open_Targets_22.09	Leg predicted mass (left)	3.74e-08	-0.0169622
rs782575488	rs62084679	0.816412	upstream gene	GWAS	Open_Targets_22.09	Light diy (eg: pruning, watering the lawn) | types of physical activity in last 4 weeks	3.94e-08	0.0315626
rs782575488	rs62084679	0.816412	upstream gene	GWAS	Open_Targets_22.09	White matter microstructure (mode of anisotropy) [External capsule ]	4e-08	0
rs782575488	rs62084679	0.816412	upstream gene	GWAS	Open_Targets_22.09	Waist circumference adjusted for body mass index	4e-08	0
rs782575488	rs62084679	0.816412	upstream gene	GWAS	Open_Targets_22.09	Leg fat-free mass (left)	4.09e-08	-0.0180381
rs782575488	rs62084679	0.816412	upstream gene	GWAS	FGR12_UKBB	Pain in limb	4.47e-08	-0.0399
rs782575488	rs62084679	0.816412	upstream gene	GWAS	Open_Targets_22.09	Apolipoprotein B levels	4.5e-08	0.0134062
rs782575488	rs62084679	0.816412	upstream gene	GWAS	FGR12_UKBB	Spondylosis	4.68e-08	-0.039
rs782575488	rs7226002	0.899541	upstream gene	GWAS	Open_Targets_22.09	Vertex-wise sulcal depth	3e-76	0
rs782575488	rs7226002	0.899541	upstream gene	GWAS	Open_Targets_22.09	Eosinophil counts	3e-44	0
rs782575488	rs7226002	0.899541	upstream gene	GWAS	Open_Targets_22.09	Vertex-wise cortical thickness	3e-42	0
rs782575488	rs7226002	0.899541	upstream gene	GWAS	Open_Targets_22.09	Vertex-wise cortical surface area	4e-41	0
rs782575488	rs7226002	0.899541	upstream gene	GWAS	Open_Targets_22.09	Liver enzyme levels (gamma-glutamyl transferase)	5e-39	0.00863138
rs782575488	rs7226002	0.899541	upstream gene	GWAS	Open_Targets_22.09	Eosinophil counts	8e-38	0
rs782575488	rs7226002	0.899541	upstream gene	GWAS	Open_Targets_22.09	Eosinophil counts	2.27e-37	0.030422
rs782575488	rs7226002	0.899541	upstream gene	GWAS	Open_Targets_22.09	Eosinophil counts	5.97e-37	0.031021
rs782575488	rs7226002	0.899541	upstream gene	GWAS	Open_Targets_22.09	Eosinophil counts	1.7e-32	0.0301551
rs782575488	rs7226002	0.899541	upstream gene	GWAS	Open_Targets_22.09	Gamma glutamyl transferase levels	2.5e-32	0.0289027
rs782575488	rs7226002	0.899541	upstream gene	GWAS	Open_Targets_22.09	Eosinophil counts	3.5e-31	0.0303455
rs782575488	rs7226002	0.899541	upstream gene	GWAS	Open_Targets_22.09	Eosinophil percentage of white cells	2.6e-30	0.0291579
rs782575488	rs7226002	0.899541	upstream gene	GWAS	Open_Targets_22.09	Eosinophil counts	2e-29	0.0228
rs782575488	rs7226002	0.899541	upstream gene	GWAS	Open_Targets_22.09	Eosinophil percentage of white cells	5.7e-29	0.0292817
rs782575488	rs7226002	0.899541	upstream gene	GWAS	Open_Targets_22.09	Gamma glutamyl transpeptidase	4e-28	-0.0247
rs782575488	rs7226002	0.899541	upstream gene	GWAS	Open_Targets_22.09	Body fat percentage	6e-28	0.021
rs782575488	rs7226002	0.899541	upstream gene	GWAS	Open_Targets_22.09	Trunk fat mass	4.51e-26	0.166567
rs782575488	rs7226002	0.899541	upstream gene	GWAS	FinnGen_MVP_UKBB_meta	Type 2 diabetes, definitions combined	4.9e-24	0.0349
rs782575488	rs7226002	0.899541	upstream gene	GWAS	Open_Targets_22.09	Trunk fat percentage	1.98e-23	0.220431
rs782575488	rs7226002	0.899541	upstream gene	GWAS	Kanta_2025_03	Gamma glutamyl transferase [Enzymatic activity/volume] in Serum or Plasma [u/l], sample-wise median	3.38e-23	0.0294621
rs782575488	rs7226002	0.899541	upstream gene	GWAS	Open_Targets_22.09	Whole body fat mass	3.51e-23	0.280558
rs782575488	rs7226002	0.899541	upstream gene	GWAS	Open_Targets_22.09	Eosinophill count	1.15e-22	0.0213698
rs782575488	rs7226002	0.899541	upstream gene	GWAS	Open_Targets_22.09	Body fat percentage	3.51e-22	0.18735
rs782575488	rs7226002	0.899541	upstream gene	GWAS	Open_Targets_22.09	Triglyceride levels	3e-20	0.0240892
rs782575488	rs7226002	0.899541	upstream gene	GWAS	Open_Targets_22.09	Triglycerides	3e-20	0.0226
rs782575488	rs7226002	0.899541	upstream gene	GWAS	Open_Targets_22.09	Triglycerides	3e-20	0.024
rs782575488	rs7226002	0.899541	upstream gene	GWAS	Open_Targets_22.09	Eosinophill count	3.24e-20	0.0199331
rs782575488	rs7226002	0.899541	upstream gene	GWAS	Open_Targets_22.09	Weight	6.69e-20	0.393751
rs782575488	rs7226002	0.899541	upstream gene	GWAS	Open_Targets_22.09	Trunk fat mass	6.96e-20	0.136885
rs782575488	rs7226002	0.899541	upstream gene	GWAS	Open_Targets_22.09	Alanine aminotransferase levels	7e-20	0
rs782575488	rs7226002	0.899541	upstream gene	GWAS	Open_Targets_22.09	Weight	7.2e-20	0.39186
rs782575488	rs7226002	0.899541	upstream gene	GWAS	Kanta_2025_03	Triglyceride [Moles/volume] in Serum or Plasma --fasting [mmol/l], sample-wise median	7.44e-20	0.0239972
rs782575488	rs7226002	0.899541	upstream gene	GWAS	Open_Targets_22.09	Type 2 diabetes	1e-19	0.0421
rs782575488	rs7226002	0.899541	upstream gene	GWAS	Open_Targets_22.09	Alanine aminotransferase levels	1e-19	0.023
rs782575488	rs7226002	0.899541	upstream gene	GWAS	Open_Targets_22.09	Waist circumference	2.01e-19	0.326611
rs782575488	rs7226002	0.899541	upstream gene	GWAS	Open_Targets_22.09	Trunk fat percentage	3.62e-19	0.18803
rs782575488	rs7226002	0.899541	upstream gene	GWAS	Open_Targets_22.09	Eosinophil counts	6.17e-19	0.0406516
rs782575488	rs7226002	0.899541	upstream gene	GWAS	Open_Targets_22.09	Type 2 diabetes	8e-19	0
rs782575488	rs7226002	0.899541	upstream gene	GWAS	Open_Targets_22.09	Liver enzyme levels (alanine transaminase)	2.1e-18	0.00427555
rs782575488	rs7226002	0.899541	upstream gene	GWAS	Open_Targets_22.09	Body mass index	4e-18	0.0195
rs782575488	rs7226002	0.899541	upstream gene	GWAS	Open_Targets_22.09	Leg fat mass (left)	6.2e-18	0.0403561
rs782575488	rs7226002	0.899541	upstream gene	GWAS	Open_Targets_22.09	Body fat percentage	7.31e-18	0.158367
rs782575488	rs7226002	0.899541	upstream gene	GWAS	Open_Targets_22.09	Eosinophil percentage of white cells	8.33e-18	-0.0378904
rs782575488	rs7226002	0.899541	upstream gene	GWAS	Open_Targets_22.09	Leg fat mass (right)	8.64e-18	0.0411698
rs782575488	rs7226002	0.899541	upstream gene	GWAS	Open_Targets_22.09	Cortical surface area	1e-17	0
rs782575488	rs7226002	0.899541	upstream gene	GWAS	Open_Targets_22.09	Cortical thickness	1e-17	0
rs782575488	rs7226002	0.899541	upstream gene	GWAS	Open_Targets_22.09	Sum eosinophil basophil counts	2.28e-17	0.0388262
rs782575488	rs7226002	0.899541	upstream gene	GWAS	Open_Targets_22.09	Whole body fat mass	2.31e-17	0.228025
rs782575488	rs7226002	0.899541	upstream gene	GWAS	Open_Targets_22.09	Arm fat percentage (left)	3.35e-17	0.194354
rs782575488	rs7226002	0.899541	upstream gene	GWAS	Open_Targets_22.09	Leg fat percentage (left)	4.07e-17	0.131157
rs782575488	rs7226002	0.899541	upstream gene	GWAS	Open_Targets_22.09	Height	4.4e-17	0.016363
rs782575488	rs7226002	0.899541	upstream gene	GWAS	Open_Targets_22.09	Eosinophil percentage of granulocytes	4.47e-17	-0.0372047
rs782575488	rs7226002	0.899541	upstream gene	GWAS	Open_Targets_22.09	Arm fat mass (right)	5.91e-17	0.0157586
rs782575488	rs7226002	0.899541	upstream gene	GWAS	Open_Targets_22.09	Hand grip strength	1e-16	-0.003
rs782575488	rs7226002	0.899541	upstream gene	GWAS	Open_Targets_22.09	Arm fat mass (left)	2.05e-16	0.0172997
rs782575488	rs7226002	0.899541	upstream gene	GWAS	Open_Targets_22.09	Waist-hip ratio	3e-16	0.0172
rs782575488	rs7226002	0.899541	upstream gene	GWAS	Open_Targets_22.09	Waist-hip ratio	3e-16	0.0172
rs782575488	rs7226002	0.899541	upstream gene	GWAS	Open_Targets_22.09	Predicted visceral adipose tissue	4e-16	0.0254674
rs782575488	rs7226002	0.899541	upstream gene	GWAS	Open_Targets_22.09	Weight	4e-16	0.0245567
rs782575488	rs7226002	0.899541	upstream gene	GWAS	Open_Targets_22.09	Arm fat percentage (right)	4.46e-16	0.185595
rs782575488	rs7226002	0.899541	upstream gene	GWAS	Open_Targets_22.09	Leg fat percentage (right)	5.03e-16	0.133049
rs782575488	rs7226002	0.899541	upstream gene	GWAS	Open_Targets_22.09	Low density lipoprotein cholesterol levels	5.6e-16	0.0193189
rs782575488	rs7226002	0.899541	upstream gene	GWAS	Open_Targets_22.09	Eosinophill percentage	6.92e-16	0.0424208
rs782575488	rs7226002	0.899541	upstream gene	GWAS	Open_Targets_22.09	Brain morphology (MOSTest)	1e-15	0
rs782575488	rs7226002	0.899541	upstream gene	GWAS	Open_Targets_22.09	Lung function (FEV1/FVC)	2e-15	-0.0185402
rs782575488	rs7226002	0.899541	upstream gene	GWAS	Open_Targets_22.09	Lung function (FEV1/FVC)	3e-15	0
rs782575488	rs7226002	0.899541	upstream gene	GWAS	Open_Targets_22.09	Body mass index	3e-15	0.0189553
rs782575488	rs7226002	0.899541	upstream gene	GWAS	Open_Targets_22.09	Metabolic biomarkers (multivariate analysis)	3e-15	0
rs782575488	rs7226002	0.899541	upstream gene	GWAS	Open_Targets_22.09	Eosinophil percentage of granulocytes	3.47e-15	0.0345537
rs782575488	rs7226002	0.899541	upstream gene	GWAS	Open_Targets_22.09	Neutrophil percentage of granulocytes	6e-15	0.0345995
rs782575488	rs7226002	0.899541	upstream gene	GWAS	Open_Targets_22.09	Triglyceride levels	6e-15	0
rs782575488	rs7226002	0.899541	upstream gene	GWAS	Open_Targets_22.09	Externalizing behaviour (multivariate analysis)	6e-15	0.01
rs782575488	rs7226002	0.899541	upstream gene	GWAS	Open_Targets_22.09	Body mass index	7e-15	0
rs782575488	rs7226002	0.899541	upstream gene	GWAS	Open_Targets_22.09	Low density lipoprotein cholesterol levels	1e-14	0.0181985
rs782575488	rs7226002	0.899541	upstream gene	GWAS	Open_Targets_22.09	Hip circumference	1e-14	0.215772
rs782575488	rs7226002	0.899541	upstream gene	GWAS	Open_Targets_22.09	Eosinophil counts	1.08e-14	0.0338013
rs782575488	rs7226002	0.899541	upstream gene	GWAS	Open_Targets_22.09	Eosinophil percentage of white cells	1.31e-14	0.0336585
rs782575488	rs7226002	0.899541	upstream gene	GWAS	Open_Targets_22.09	Alanine aminotransferase levels	2.5e-14	0.019811
rs782575488	rs7226002	0.899541	upstream gene	GWAS	Open_Targets_22.09	Eosinophill percentage	2.86e-14	0.0411314
rs782575488	rs7226002	0.899541	upstream gene	GWAS	FGR12_UKBB	Type 2 diabetes, definitions combined	3.98e-14	0.0436
rs782575488	rs7226002	0.899541	upstream gene	GWAS	Open_Targets_22.09	Triglyceride levels	4.2e-14	0.0192452
rs782575488	rs7226002	0.899541	upstream gene	GWAS	Open_Targets_22.09	Waist circumference	4.24e-14	0.260198
rs782575488	rs7226002	0.899541	upstream gene	GWAS	Open_Targets_22.09	Liver enzyme levels (alanine transaminase)	5.8e-14	0.00355301
rs782575488	rs7226002	0.899541	upstream gene	GWAS	Open_Targets_22.09	Weight	9.32e-14	0.304147
rs782575488	rs7226002	0.899541	upstream gene	GWAS	Open_Targets_22.09	Body mass index	1e-13	0
rs782575488	rs7226002	0.899541	upstream gene	GWAS	Open_Targets_22.09	Sum eosinophil basophil counts	1.28e-13	0.0324299
rs782575488	rs7226002	0.899541	upstream gene	GWAS	Open_Targets_22.09	Weight	1.79e-13	0.301864
rs782575488	rs7226002	0.899541	upstream gene	GWAS	Open_Targets_22.09	Neutrophil percentage of granulocytes	1.96e-13	-0.032266
rs782575488	rs7226002	0.899541	upstream gene	GWAS	Open_Targets_22.09	Leg fat mass (right)	1.99e-13	0.0334891
rs782575488	rs7226002	0.899541	upstream gene	GWAS	Open_Targets_22.09	Body mass index	2e-13	0.0149
rs782575488	rs7226002	0.899541	upstream gene	GWAS	Open_Targets_22.09	Body mass index	2e-13	0.0149
rs782575488	rs7226002	0.899541	upstream gene	GWAS	Open_Targets_22.09	Leg fat percentage (left)	2.52e-13	0.111322
rs782575488	rs7226002	0.899541	upstream gene	GWAS	Open_Targets_22.09	Leg fat mass (left)	2.7e-13	0.0325001
rs782575488	rs7226002	0.899541	upstream gene	GWAS	Open_Targets_22.09	Arm fat percentage (left)	3.31e-13	0.15954
rs782575488	rs7226002	0.899541	upstream gene	GWAS	Open_Targets_22.09	Leg fat percentage (right)	4.92e-13	0.11566
rs782575488	rs7226002	0.899541	upstream gene	GWAS	Kanta_2025_03	Alanine aminotransferase [Enzymatic activity/volume] in Serum or Plasma [u/l], sample-wise median	5.62e-13	0.0172655
rs782575488	rs7226002	0.899541	upstream gene	GWAS	Open_Targets_22.09	Peripheral artery disease	9e-13	0
rs782575488	rs7226002	0.899541	upstream gene	GWAS	Open_Targets_22.09	EGFR mutation-positive lung adenocarcinoma	2e-12	0.239017
rs782575488	rs7226002	0.899541	upstream gene	GWAS	Open_Targets_22.09	Triglycerides	2e-12	0
rs782575488	rs7226002	0.899541	upstream gene	GWAS	Open_Targets_22.09	Number of sexual partners	2e-12	-0.0200101
rs782575488	rs7226002	0.899541	upstream gene	GWAS	Open_Targets_22.09	Adult body size	2e-12	0.0125644
rs782575488	rs7226002	0.899541	upstream gene	GWAS	Open_Targets_22.09	Arm fat percentage (right)	2.2e-12	0.152487
rs782575488	rs7226002	0.899541	upstream gene	GWAS	Open_Targets_22.09	Gamma glutamyl transferase levels	3e-12	-0.0194
rs782575488	rs7226002	0.899541	upstream gene	GWAS	Open_Targets_22.09	Arm fat mass (right)	4.2e-12	0.0124111
rs782575488	rs7226002	0.899541	upstream gene	GWAS	Open_Targets_22.09	Hand grip strength	5e-12	-0.003
rs782575488	rs7226002	0.899541	upstream gene	GWAS	Open_Targets_22.09	Body mass index	6e-12	0.019
rs782575488	rs7226002	0.899541	upstream gene	GWAS	Open_Targets_22.09	Eosinophil counts	6e-12	0
rs782575488	rs7226002	0.899541	upstream gene	GWAS	Kanta_2025_03	Fasting glucose [Moles/volume] in Serum or Plasma [mmol/l], sample-wise median	6.1e-12	0.017117
rs782575488	rs7226002	0.899541	upstream gene	GWAS	Open_Targets_22.09	Macular thickness	7e-12	0
rs782575488	rs7226002	0.899541	upstream gene	GWAS	Open_Targets_22.09	Refractive error	7e-12	0
rs782575488	rs7226002	0.899541	upstream gene	GWAS	Open_Targets_22.09	Eosinophil counts	7e-12	-0.036576
rs782575488	rs7226002	0.899541	upstream gene	GWAS	Open_Targets_22.09	Basal metabolic rate	7.5e-12	17.5785
rs782575488	rs7226002	0.899541	upstream gene	GWAS	Open_Targets_22.09	Lifetime number of sexual partners	8.36e-12	-0.016564
rs782575488	rs7226002	0.899541	upstream gene	GWAS	Open_Targets_22.09	Body mass index	1e-11	-0.0146
rs782575488	rs7226002	0.899541	upstream gene	GWAS	Open_Targets_22.09	Body mass index (bmi)	1.09e-11	0.0983925
rs782575488	rs7226002	0.899541	upstream gene	GWAS	Open_Targets_22.09	Arm fat mass (left)	1.25e-11	0.013557
rs782575488	rs7226002	0.899541	upstream gene	GWAS	Open_Targets_22.09	Body mass index (bmi)	1.59e-11	0.0972598
rs782575488	rs7226002	0.899541	upstream gene	GWAS	FinnGen_R12	Type 2 diabetes, definitions combined	1.77e-11	0.0458789
rs782575488	rs7226002	0.899541	upstream gene	GWAS	Open_Targets_22.09	Leg fat-free mass (left)	2.12e-11	0.0248055
rs782575488	rs7226002	0.899541	upstream gene	GWAS	Open_Targets_22.09	Leg predicted mass (left)	2.47e-11	0.0231813
rs782575488	rs7226002	0.899541	upstream gene	GWAS	Open_Targets_22.09	HDL cholesterol	3e-11	0
rs782575488	rs7226002	0.899541	upstream gene	GWAS	Open_Targets_22.09	Type 2 diabetes	3e-11	0
rs782575488	rs7226002	0.899541	upstream gene	GWAS	Open_Targets_22.09	Direct bilirubin levels	3.9e-11	-0.0180534
rs782575488	rs7226002	0.899541	upstream gene	GWAS	Open_Targets_22.09	Self-reported math ability	5e-11	-0.0139
rs782575488	rs7226002	0.899541	upstream gene	GWAS	FGR12_UKBB	Type 2 diabetes, wide definition	5.01e-11	0.0421
rs782575488	rs7226002	0.899541	upstream gene	GWAS	Open_Targets_22.09	Height	6e-11	-0.0146512
rs782575488	rs7226002	0.899541	upstream gene	GWAS	FinnGen_R12	Diabetes, insulin treatment (Kela reimbursement) (more control exclusions)	6.37e-11	0.0455774
rs782575488	rs7226002	0.899541	upstream gene	GWAS	Open_Targets_22.09	Lung function (FEV1/FVC)	6.97e-11	0.0188
rs782575488	rs7226002	0.899541	upstream gene	GWAS	Open_Targets_22.09	Lung adenocarcinoma	7e-11	0.182322
rs782575488	rs7226002	0.899541	upstream gene	GWAS	Open_Targets_22.09	Height	7e-11	0
rs782575488	rs7226002	0.899541	upstream gene	GWAS	Open_Targets_22.09	Subcortical volume (MOSTest)	7e-11	0
rs782575488	rs7226002	0.899541	upstream gene	GWAS	Open_Targets_22.09	Waist circumference adjusted for body mass index	8e-11	0
rs782575488	rs7226002	0.899541	upstream gene	GWAS	Open_Targets_22.09	Age at first sexual intercourse	1.1e-10	-0.0149
rs782575488	rs7226002	0.899541	upstream gene	GWAS	Open_Targets_22.09	Mean corpuscular volume	1.2e-10	-0.0186126
rs782575488	rs7226002	0.899541	upstream gene	GWAS	Open_Targets_22.09	Leg predicted mass (right)	1.34e-10	0.0222526
rs782575488	rs7226002	0.899541	upstream gene	GWAS	Open_Targets_22.09	Leg fat-free mass (right)	1.65e-10	0.0236171
rs782575488	rs7226002	0.899541	upstream gene	GWAS	FinnGen_MVP_UKBB_meta	Inguinal hernia	1.78e-10	-0.0368
rs782575488	rs7226002	0.899541	upstream gene	GWAS	Open_Targets_22.09	Peripheral artery disease	2e-10	0
rs782575488	rs7226002	0.899541	upstream gene	GWAS	Open_Targets_22.09	Eosinophil counts	2e-10	0.0318814
rs782575488	rs7226002	0.899541	upstream gene	GWAS	Open_Targets_22.09	Ankle spacing width	2.02e-10	0.100336
rs782575488	rs7226002	0.899541	upstream gene	GWAS	Open_Targets_22.09	Creatinine levels	3e-10	-0.0156348
rs782575488	rs7226002	0.899541	upstream gene	GWAS	Open_Targets_22.09	Lifetime number of sexual partners	3.95e-10	0.0154845
rs782575488	rs7226002	0.899541	upstream gene	GWAS	Open_Targets_22.09	Bilirubin levels	4.2e-10	-0.0140386
rs782575488	rs7226002	0.899541	upstream gene	GWAS	FGR12_UKBB	Pain (limb, back, neck, head abdominally)	4.27e-10	0.0243
rs782575488	rs7226002	0.899541	upstream gene	GWAS	Open_Targets_22.09	Body mass index [Japanese]	5e-10	0.024
rs782575488	rs7226002	0.899541	upstream gene	GWAS	Open_Targets_22.09	Lymphocyte counts	5.67e-10	0.015442
rs782575488	rs7226002	0.899541	upstream gene	GWAS	Open_Targets_22.09	Lung function (FEV1/FVC)	5.74e-10	0.0184
rs782575488	rs7226002	0.899541	upstream gene	GWAS	FGR12_UKBB	Obesity	7.59e-10	0.0498
rs782575488	rs7226002	0.899541	upstream gene	GWAS	Open_Targets_22.09	Body mass index	8e-10	0.022219
rs782575488	rs7226002	0.899541	upstream gene	GWAS	FGR12_UKBB	Other soft tissue disorders, not elsewhere classified	8.51e-10	0.043
rs782575488	rs7226002	0.899541	upstream gene	GWAS	Open_Targets_22.09	Loneliness (MTAG)	1e-09	0
rs782575488	rs7226002	0.899541	upstream gene	GWAS	Open_Targets_22.09	Arm fat-free mass (right)	1.68e-09	0.00788718
rs782575488	rs7226002	0.899541	upstream gene	GWAS	FinnGen_R12	Pain (limb, back, neck, head abdominally)	1.76e-09	0.0289333
rs782575488	rs7226002	0.899541	upstream gene	GWAS	FinnGen_MVP_UKBB_meta	Obesity	1.86e-09	0.0242
rs782575488	rs7226002	0.899541	upstream gene	GWAS	FGR12_UKBB	Depression medications	1.91e-09	0.0335
rs782575488	rs7226002	0.899541	upstream gene	GWAS	Open_Targets_22.09	Hip circumference	2.02e-09	0.158782
rs782575488	rs7226002	0.899541	upstream gene	GWAS	FinnGen_MVP_UKBB_meta	Dorsalgia	2.4e-09	0.0222
rs782575488	rs7226002	0.899541	upstream gene	GWAS	Open_Targets_22.09	Lymphocyte counts	2.5e-09	0.0161267
rs782575488	rs7226002	0.899541	upstream gene	GWAS	Open_Targets_22.09	Whole body water mass	2.99e-09	0.0837115
rs782575488	rs7226002	0.899541	upstream gene	GWAS	Open_Targets_22.09	Apolipoprotein B levels	3e-09	0.0168309
rs782575488	rs7226002	0.899541	upstream gene	GWAS	Kanta_2025_03	Eosinophils [#/volume] in Blood [e9/l], sample-wise median	3.79e-09	0.022037
rs782575488	rs7226002	0.899541	upstream gene	GWAS	FinnGen_MVP_UKBB_meta	Spondylosis	3.98e-09	0.0285
rs782575488	rs7226002	0.899541	upstream gene	GWAS	Open_Targets_22.09	Smoking initiation (ever regular vs never regular) (MTAG)	4e-09	0.00872394
rs782575488	rs7226002	0.899541	upstream gene	GWAS	Open_Targets_22.09	Cortical surface area (MOSTest)	4e-09	0
rs782575488	rs7226002	0.899541	upstream gene	GWAS	Kanta_2025_03	Eosinophils/100 leukocytes in Blood [%], sample-wise median	4.87e-09	0.0222341
rs782575488	rs7226002	0.899541	upstream gene	GWAS	Open_Targets_22.09	Body fat percentage	5e-09	0
rs782575488	rs7226002	0.899541	upstream gene	GWAS	Open_Targets_22.09	General risk tolerance (MTAG)	5e-09	-0.0079
rs782575488	rs7226002	0.899541	upstream gene	GWAS	Open_Targets_22.09	Loneliness	6e-09	0
rs782575488	rs7226002	0.899541	upstream gene	GWAS	Open_Targets_22.09	Neutrophil percentage of white cells	6.7e-09	0.0188844
rs782575488	rs7226002	0.899541	upstream gene	GWAS	Open_Targets_22.09	Mean platelet volume	6.8e-09	0.0128513
rs782575488	rs7226002	0.899541	upstream gene	GWAS	Open_Targets_22.09	Metabolic syndrome	8e-09	0.0473409
rs782575488	rs7226002	0.899541	upstream gene	GWAS	FinnGen_R12	Weight, inverse-rank normalized	8.35e-09	0.013802
rs782575488	rs7226002	0.899541	upstream gene	GWAS	Open_Targets_22.09	Overall health rating	8.53e-09	-0.0118532
rs782575488	rs7226002	0.899541	upstream gene	GWAS	Open_Targets_22.09	Triglyceride levels	1e-08	0
rs782575488	rs7226002	0.899541	upstream gene	GWAS	Open_Targets_22.09	Systolic blood pressure	1.12e-08	-0.0111302
rs782575488	rs7226002	0.899541	upstream gene	GWAS	Open_Targets_22.09	Lymphocyte counts	1.24e-08	0.013233
rs782575488	rs7226002	0.899541	upstream gene	GWAS	FinnGen_R12	Other headache syndromes	1.57e-08	0.0652623
rs782575488	rs7226002	0.899541	upstream gene	GWAS	FinnGen_R12	Depression medications	1.8e-08	0.041427
rs782575488	rs7226002	0.899541	upstream gene	GWAS	FinnGen_R12	Body-mass index, inverse-rank normalized	1.91e-08	0.0144346
rs782575488	rs7226002	0.899541	upstream gene	GWAS	FinnGen_R12	Other soft tissue disorders, not elsewhere classified	1.95e-08	0.0406765
rs782575488	rs7226002	0.899541	upstream gene	GWAS	Open_Targets_22.09	Heel bone mineral density	2e-08	0
rs782575488	rs7226002	0.899541	upstream gene	GWAS	Open_Targets_22.09	Psoriasis [fixed]	2e-08	-0.0811191
rs782575488	rs7226002	0.899541	upstream gene	GWAS	Open_Targets_22.09	White matter microstructure (mode of anisotropy) [External capsule ]	2e-08	0
rs782575488	rs7226002	0.899541	upstream gene	GWAS	Open_Targets_22.09	Lymphocyte counts	2.1e-08	0.0145936
rs782575488	rs7226002	0.899541	upstream gene	GWAS	Open_Targets_22.09	Mean corpuscular volume	2.23e-08	-0.030043
rs782575488	rs7226002	0.899541	upstream gene	GWAS	FinnGen_MVP_UKBB_meta	Pain in limb	2.75e-08	0.0236
rs782575488	rs7226002	0.899541	upstream gene	GWAS	Open_Targets_22.09	Lung adenocarcinoma [East Asian]	3e-08	0.122218
rs782575488	rs7226002	0.899541	upstream gene	GWAS	Kanta_2025_03	Hemoglobin A1c/Hemoglobin.total in Blood [mmol/mol], sample-wise median	3.2e-08	0.0142086
rs782575488	rs7226002	0.899541	upstream gene	GWAS	FinnGen_R12	Depression or dysthymia	3.42e-08	0.0401016
rs782575488	rs7226002	0.899541	upstream gene	GWAS	Open_Targets_22.09	Pulse pressure	3.66e-08	-0.0107002
rs782575488	rs7226002	0.899541	upstream gene	GWAS	Open_Targets_22.09	Body mass index (bmi)	3.72e-08	0.0754982
rs782575488	rs7226002	0.899541	upstream gene	GWAS	Open_Targets_22.09	Light diy (eg: pruning, watering the lawn) | types of physical activity in last 4 weeks	3.94e-08	0.0315626
rs782575488	rs7226002	0.899541	upstream gene	GWAS	Open_Targets_22.09	White matter microstructure (mode of anisotropy) [External capsule ]	4e-08	0
rs782575488	rs7226002	0.899541	upstream gene	GWAS	Open_Targets_22.09	Waist circumference adjusted for body mass index	4e-08	0
rs782575488	rs7226002	0.899541	upstream gene	GWAS	FGR12_UKBB	Other headache syndromes	4.47e-08	0.0623
rs782575488	rs7226002	0.899541	upstream gene	GWAS	Open_Targets_22.09	Apolipoprotein B levels	4.5e-08	0.0134062
rs782575488	rs62084681	0.89982	upstream gene	GWAS	Open_Targets_22.09	Vertex-wise sulcal depth	3e-76	0
rs782575488	rs62084681	0.89982	upstream gene	GWAS	Open_Targets_22.09	Eosinophil counts	3e-44	0
rs782575488	rs62084681	0.89982	upstream gene	GWAS	Open_Targets_22.09	Vertex-wise cortical thickness	3e-42	0
rs782575488	rs62084681	0.89982	upstream gene	GWAS	Open_Targets_22.09	Vertex-wise cortical surface area	4e-41	0
rs782575488	rs62084681	0.89982	upstream gene	GWAS	Open_Targets_22.09	Liver enzyme levels (gamma-glutamyl transferase)	5e-39	0.00863138
rs782575488	rs62084681	0.89982	upstream gene	GWAS	Open_Targets_22.09	Eosinophil counts	8e-38	0
rs782575488	rs62084681	0.89982	upstream gene	GWAS	Open_Targets_22.09	Eosinophil counts	2.27e-37	0.030422
rs782575488	rs62084681	0.89982	upstream gene	GWAS	Open_Targets_22.09	Eosinophil counts	5.31e-37	0.031077
rs782575488	rs62084681	0.89982	upstream gene	GWAS	Open_Targets_22.09	Eosinophil counts	1.7e-32	0.0301551
rs782575488	rs62084681	0.89982	upstream gene	GWAS	Open_Targets_22.09	Gamma glutamyl transferase levels	2.5e-32	0.0289027
rs782575488	rs62084681	0.89982	upstream gene	GWAS	Open_Targets_22.09	Eosinophil counts	3e-31	0.0303796
rs782575488	rs62084681	0.89982	upstream gene	GWAS	Open_Targets_22.09	Eosinophil percentage of white cells	2.6e-30	0.0291579
rs782575488	rs62084681	0.89982	upstream gene	GWAS	Open_Targets_22.09	Eosinophil counts	2e-29	0.0228
rs782575488	rs62084681	0.89982	upstream gene	GWAS	Open_Targets_22.09	Eosinophil percentage of white cells	4.9e-29	0.0293179
rs782575488	rs62084681	0.89982	upstream gene	GWAS	Open_Targets_22.09	Gamma glutamyl transpeptidase	4e-28	-0.0247
rs782575488	rs62084681	0.89982	upstream gene	GWAS	Open_Targets_22.09	Body fat percentage	6e-28	0.021
rs782575488	rs62084681	0.89982	upstream gene	GWAS	Open_Targets_22.09	Trunk fat mass	4.51e-26	0.166567
rs782575488	rs62084681	0.89982	upstream gene	GWAS	FinnGen_MVP_UKBB_meta	Type 2 diabetes, definitions combined	4.47e-24	0.035
rs782575488	rs62084681	0.89982	upstream gene	GWAS	Open_Targets_22.09	Trunk fat percentage	1.98e-23	0.220431
rs782575488	rs62084681	0.89982	upstream gene	GWAS	Kanta_2025_03	Gamma glutamyl transferase [Enzymatic activity/volume] in Serum or Plasma [u/l], sample-wise median	3.45e-23	0.029456
rs782575488	rs62084681	0.89982	upstream gene	GWAS	Open_Targets_22.09	Whole body fat mass	3.51e-23	0.280558
rs782575488	rs62084681	0.89982	upstream gene	GWAS	Open_Targets_22.09	Eosinophill count	1.15e-22	0.0213698
rs782575488	rs62084681	0.89982	upstream gene	GWAS	Open_Targets_22.09	Body fat percentage	3.51e-22	0.18735
rs782575488	rs62084681	0.89982	upstream gene	GWAS	Open_Targets_22.09	Eosinophill count	2.93e-20	0.0199565
rs782575488	rs62084681	0.89982	upstream gene	GWAS	Open_Targets_22.09	Triglyceride levels	3e-20	0.0240892
rs782575488	rs62084681	0.89982	upstream gene	GWAS	Open_Targets_22.09	Triglycerides	3e-20	0.0226
rs782575488	rs62084681	0.89982	upstream gene	GWAS	Open_Targets_22.09	Triglycerides	3e-20	0.024
rs782575488	rs62084681	0.89982	upstream gene	GWAS	Open_Targets_22.09	Weight	6.69e-20	0.393751
rs782575488	rs62084681	0.89982	upstream gene	GWAS	Open_Targets_22.09	Alanine aminotransferase levels	7e-20	0
rs782575488	rs62084681	0.89982	upstream gene	GWAS	Open_Targets_22.09	Weight	7.2e-20	0.39186
rs782575488	rs62084681	0.89982	upstream gene	GWAS	Open_Targets_22.09	Trunk fat mass	7.27e-20	0.136818
rs782575488	rs62084681	0.89982	upstream gene	GWAS	Kanta_2025_03	Triglyceride [Moles/volume] in Serum or Plasma --fasting [mmol/l], sample-wise median	7.52e-20	0.0239941
rs782575488	rs62084681	0.89982	upstream gene	GWAS	Open_Targets_22.09	Type 2 diabetes	1e-19	0.0421
rs782575488	rs62084681	0.89982	upstream gene	GWAS	Open_Targets_22.09	Alanine aminotransferase levels	1e-19	0.023
rs782575488	rs62084681	0.89982	upstream gene	GWAS	Open_Targets_22.09	Waist circumference	2.01e-19	0.326611
rs782575488	rs62084681	0.89982	upstream gene	GWAS	Open_Targets_22.09	Trunk fat percentage	3.63e-19	0.188026
rs782575488	rs62084681	0.89982	upstream gene	GWAS	Open_Targets_22.09	Eosinophil counts	6.17e-19	0.0406516
rs782575488	rs62084681	0.89982	upstream gene	GWAS	Open_Targets_22.09	Type 2 diabetes	8e-19	0
rs782575488	rs62084681	0.89982	upstream gene	GWAS	Open_Targets_22.09	Liver enzyme levels (alanine transaminase)	2.1e-18	0.00427555
rs782575488	rs62084681	0.89982	upstream gene	GWAS	Open_Targets_22.09	Body mass index	4e-18	0.0195
rs782575488	rs62084681	0.89982	upstream gene	GWAS	Open_Targets_22.09	Leg fat mass (left)	6.2e-18	0.0403561
rs782575488	rs62084681	0.89982	upstream gene	GWAS	Open_Targets_22.09	Body fat percentage	7.36e-18	0.158355
rs782575488	rs62084681	0.89982	upstream gene	GWAS	Open_Targets_22.09	Eosinophil percentage of white cells	8.33e-18	-0.0378904
rs782575488	rs62084681	0.89982	upstream gene	GWAS	Open_Targets_22.09	Leg fat mass (right)	8.64e-18	0.0411698
rs782575488	rs62084681	0.89982	upstream gene	GWAS	Open_Targets_22.09	Cortical surface area	1e-17	0
rs782575488	rs62084681	0.89982	upstream gene	GWAS	Open_Targets_22.09	Cortical thickness	1e-17	0
rs782575488	rs62084681	0.89982	upstream gene	GWAS	Open_Targets_22.09	Sum eosinophil basophil counts	2.28e-17	0.0388262
rs782575488	rs62084681	0.89982	upstream gene	GWAS	Open_Targets_22.09	Whole body fat mass	2.42e-17	0.227875
rs782575488	rs62084681	0.89982	upstream gene	GWAS	Open_Targets_22.09	Arm fat percentage (left)	3.35e-17	0.194354
rs782575488	rs62084681	0.89982	upstream gene	GWAS	Open_Targets_22.09	Leg fat percentage (left)	4.07e-17	0.131157
rs782575488	rs62084681	0.89982	upstream gene	GWAS	Open_Targets_22.09	Height	4.4e-17	0.016363
rs782575488	rs62084681	0.89982	upstream gene	GWAS	Open_Targets_22.09	Eosinophil percentage of granulocytes	4.47e-17	-0.0372047
rs782575488	rs62084681	0.89982	upstream gene	GWAS	Open_Targets_22.09	Arm fat mass (right)	5.91e-17	0.0157586
rs782575488	rs62084681	0.89982	upstream gene	GWAS	Open_Targets_22.09	Hand grip strength	1e-16	-0.003
rs782575488	rs62084681	0.89982	upstream gene	GWAS	Open_Targets_22.09	Arm fat mass (left)	2.05e-16	0.0172997
rs782575488	rs62084681	0.89982	upstream gene	GWAS	Open_Targets_22.09	Waist-hip ratio	3e-16	0.0172
rs782575488	rs62084681	0.89982	upstream gene	GWAS	Open_Targets_22.09	Waist-hip ratio	3e-16	0.0172
rs782575488	rs62084681	0.89982	upstream gene	GWAS	Open_Targets_22.09	Predicted visceral adipose tissue	4e-16	0.0254674
rs782575488	rs62084681	0.89982	upstream gene	GWAS	Open_Targets_22.09	Weight	4e-16	0.0245567
rs782575488	rs62084681	0.89982	upstream gene	GWAS	Open_Targets_22.09	Arm fat percentage (right)	4.46e-16	0.185595
rs782575488	rs62084681	0.89982	upstream gene	GWAS	Open_Targets_22.09	Leg fat percentage (right)	5.03e-16	0.133049
rs782575488	rs62084681	0.89982	upstream gene	GWAS	Open_Targets_22.09	Low density lipoprotein cholesterol levels	5.6e-16	0.0193189
rs782575488	rs62084681	0.89982	upstream gene	GWAS	Open_Targets_22.09	Eosinophill percentage	6.92e-16	0.0424208
rs782575488	rs62084681	0.89982	upstream gene	GWAS	Open_Targets_22.09	Brain morphology (MOSTest)	1e-15	0
rs782575488	rs62084681	0.89982	upstream gene	GWAS	Open_Targets_22.09	Lung function (FEV1/FVC)	2e-15	-0.0185402
rs782575488	rs62084681	0.89982	upstream gene	GWAS	Open_Targets_22.09	Lung function (FEV1/FVC)	3e-15	0
rs782575488	rs62084681	0.89982	upstream gene	GWAS	Open_Targets_22.09	Body mass index	3e-15	0.0189553
rs782575488	rs62084681	0.89982	upstream gene	GWAS	Open_Targets_22.09	Metabolic biomarkers (multivariate analysis)	3e-15	0
rs782575488	rs62084681	0.89982	upstream gene	GWAS	Open_Targets_22.09	Eosinophil percentage of granulocytes	3.68e-15	0.0345266
rs782575488	rs62084681	0.89982	upstream gene	GWAS	Open_Targets_22.09	Neutrophil percentage of granulocytes	6e-15	0.0345995
rs782575488	rs62084681	0.89982	upstream gene	GWAS	Open_Targets_22.09	Triglyceride levels	6e-15	0
rs782575488	rs62084681	0.89982	upstream gene	GWAS	Open_Targets_22.09	Externalizing behaviour (multivariate analysis)	6e-15	0.01
rs782575488	rs62084681	0.89982	upstream gene	GWAS	Open_Targets_22.09	Body mass index	7e-15	0
rs782575488	rs62084681	0.89982	upstream gene	GWAS	Open_Targets_22.09	Low density lipoprotein cholesterol levels	8.5e-15	0.0182596
rs782575488	rs62084681	0.89982	upstream gene	GWAS	Open_Targets_22.09	Hip circumference	1e-14	0.215772
rs782575488	rs62084681	0.89982	upstream gene	GWAS	Open_Targets_22.09	Eosinophil counts	1.18e-14	0.0337525
rs782575488	rs62084681	0.89982	upstream gene	GWAS	Open_Targets_22.09	Eosinophil percentage of white cells	1.43e-14	0.0336149
rs782575488	rs62084681	0.89982	upstream gene	GWAS	Open_Targets_22.09	Alanine aminotransferase levels	2.5e-14	0.019811
rs782575488	rs62084681	0.89982	upstream gene	GWAS	Open_Targets_22.09	Eosinophill percentage	2.68e-14	0.0411778
rs782575488	rs62084681	0.89982	upstream gene	GWAS	FGR12_UKBB	Type 2 diabetes, definitions combined	3.16e-14	0.0437
rs782575488	rs62084681	0.89982	upstream gene	GWAS	Open_Targets_22.09	Triglyceride levels	4.2e-14	0.0192452
rs782575488	rs62084681	0.89982	upstream gene	GWAS	Open_Targets_22.09	Waist circumference	4.28e-14	0.260157
rs782575488	rs62084681	0.89982	upstream gene	GWAS	Open_Targets_22.09	Liver enzyme levels (alanine transaminase)	5.6e-14	0.0035554
rs782575488	rs62084681	0.89982	upstream gene	GWAS	Open_Targets_22.09	Weight	9.9e-14	0.303827
rs782575488	rs62084681	0.89982	upstream gene	GWAS	Open_Targets_22.09	Body mass index	1e-13	0
rs782575488	rs62084681	0.89982	upstream gene	GWAS	Open_Targets_22.09	Sum eosinophil basophil counts	1.39e-13	0.0323852
rs782575488	rs62084681	0.89982	upstream gene	GWAS	Open_Targets_22.09	Weight	1.9e-13	0.301538
rs782575488	rs62084681	0.89982	upstream gene	GWAS	Open_Targets_22.09	Body mass index	2e-13	0.0149
rs782575488	rs62084681	0.89982	upstream gene	GWAS	Open_Targets_22.09	Body mass index	2e-13	0.0149
rs782575488	rs62084681	0.89982	upstream gene	GWAS	Open_Targets_22.09	Neutrophil percentage of granulocytes	2.1e-13	-0.0322288
rs782575488	rs62084681	0.89982	upstream gene	GWAS	Open_Targets_22.09	Leg fat mass (right)	2.1e-13	0.0334552
rs782575488	rs62084681	0.89982	upstream gene	GWAS	Open_Targets_22.09	Leg fat percentage (left)	2.54e-13	0.111309
rs782575488	rs62084681	0.89982	upstream gene	GWAS	Open_Targets_22.09	Leg fat mass (left)	2.84e-13	0.0324703
rs782575488	rs62084681	0.89982	upstream gene	GWAS	Open_Targets_22.09	Arm fat percentage (left)	3.43e-13	0.159436
rs782575488	rs62084681	0.89982	upstream gene	GWAS	Open_Targets_22.09	Leg fat percentage (right)	5.01e-13	0.115624
rs782575488	rs62084681	0.89982	upstream gene	GWAS	Kanta_2025_03	Alanine aminotransferase [Enzymatic activity/volume] in Serum or Plasma [u/l], sample-wise median	5.52e-13	0.0172712
rs782575488	rs62084681	0.89982	upstream gene	GWAS	Open_Targets_22.09	Peripheral artery disease	9e-13	0
rs782575488	rs62084681	0.89982	upstream gene	GWAS	Open_Targets_22.09	EGFR mutation-positive lung adenocarcinoma	2e-12	0.239017
rs782575488	rs62084681	0.89982	upstream gene	GWAS	Open_Targets_22.09	Triglycerides	2e-12	0
rs782575488	rs62084681	0.89982	upstream gene	GWAS	Open_Targets_22.09	Number of sexual partners	2e-12	-0.0200101
rs782575488	rs62084681	0.89982	upstream gene	GWAS	Open_Targets_22.09	Adult body size	2e-12	0.0125644
rs782575488	rs62084681	0.89982	upstream gene	GWAS	Open_Targets_22.09	Arm fat percentage (right)	2.25e-12	0.152419
rs782575488	rs62084681	0.89982	upstream gene	GWAS	Open_Targets_22.09	Gamma glutamyl transferase levels	3e-12	-0.0194
rs782575488	rs62084681	0.89982	upstream gene	GWAS	Open_Targets_22.09	Arm fat mass (right)	4.34e-12	0.012403
rs782575488	rs62084681	0.89982	upstream gene	GWAS	Open_Targets_22.09	Hand grip strength	5e-12	-0.003
rs782575488	rs62084681	0.89982	upstream gene	GWAS	Kanta_2025_03	Fasting glucose [Moles/volume] in Serum or Plasma [mmol/l], sample-wise median	5.93e-12	0.0171269
rs782575488	rs62084681	0.89982	upstream gene	GWAS	Open_Targets_22.09	Body mass index	6e-12	0.019
rs782575488	rs62084681	0.89982	upstream gene	GWAS	Open_Targets_22.09	Eosinophil counts	6e-12	0
rs782575488	rs62084681	0.89982	upstream gene	GWAS	Open_Targets_22.09	Macular thickness	7e-12	0
rs782575488	rs62084681	0.89982	upstream gene	GWAS	Open_Targets_22.09	Refractive error	7e-12	0
rs782575488	rs62084681	0.89982	upstream gene	GWAS	Open_Targets_22.09	Eosinophil counts	7e-12	-0.036576
rs782575488	rs62084681	0.89982	upstream gene	GWAS	Open_Targets_22.09	Basal metabolic rate	7.5e-12	17.5785
rs782575488	rs62084681	0.89982	upstream gene	GWAS	Open_Targets_22.09	Lifetime number of sexual partners	8.36e-12	-0.016564
rs782575488	rs62084681	0.89982	upstream gene	GWAS	Open_Targets_22.09	Body mass index	1e-11	-0.0146
rs782575488	rs62084681	0.89982	upstream gene	GWAS	Open_Targets_22.09	Body mass index (bmi)	1.09e-11	0.0983925
rs782575488	rs62084681	0.89982	upstream gene	GWAS	Open_Targets_22.09	Arm fat mass (left)	1.31e-11	0.0135435
rs782575488	rs62084681	0.89982	upstream gene	GWAS	Open_Targets_22.09	Body mass index (bmi)	1.59e-11	0.0972598
rs782575488	rs62084681	0.89982	upstream gene	GWAS	FinnGen_R12	Type 2 diabetes, definitions combined	1.73e-11	0.0459039
rs782575488	rs62084681	0.89982	upstream gene	GWAS	Open_Targets_22.09	Leg fat-free mass (left)	2.12e-11	0.0248055
rs782575488	rs62084681	0.89982	upstream gene	GWAS	Open_Targets_22.09	Leg predicted mass (left)	2.47e-11	0.0231813
rs782575488	rs62084681	0.89982	upstream gene	GWAS	Open_Targets_22.09	HDL cholesterol	3e-11	0
rs782575488	rs62084681	0.89982	upstream gene	GWAS	Open_Targets_22.09	Type 2 diabetes	3e-11	0
rs782575488	rs62084681	0.89982	upstream gene	GWAS	Open_Targets_22.09	Direct bilirubin levels	3.9e-11	-0.0180534
rs782575488	rs62084681	0.89982	upstream gene	GWAS	Open_Targets_22.09	Self-reported math ability	5e-11	-0.0139
rs782575488	rs62084681	0.89982	upstream gene	GWAS	FGR12_UKBB	Type 2 diabetes, wide definition	5.01e-11	0.0422
rs782575488	rs62084681	0.89982	upstream gene	GWAS	Open_Targets_22.09	Height	6e-11	-0.0146512
rs782575488	rs62084681	0.89982	upstream gene	GWAS	FinnGen_R12	Diabetes, insulin treatment (Kela reimbursement) (more control exclusions)	6.13e-11	0.0456156
rs782575488	rs62084681	0.89982	upstream gene	GWAS	Open_Targets_22.09	Lung function (FEV1/FVC)	6.97e-11	0.0188
rs782575488	rs62084681	0.89982	upstream gene	GWAS	Open_Targets_22.09	Lung adenocarcinoma	7e-11	0.182322
rs782575488	rs62084681	0.89982	upstream gene	GWAS	Open_Targets_22.09	Height	7e-11	0
rs782575488	rs62084681	0.89982	upstream gene	GWAS	Open_Targets_22.09	Subcortical volume (MOSTest)	7e-11	0
rs782575488	rs62084681	0.89982	upstream gene	GWAS	Open_Targets_22.09	Waist circumference adjusted for body mass index	8e-11	0
rs782575488	rs62084681	0.89982	upstream gene	GWAS	Open_Targets_22.09	Age at first sexual intercourse	1.1e-10	-0.0149
rs782575488	rs62084681	0.89982	upstream gene	GWAS	Open_Targets_22.09	Mean corpuscular volume	1.2e-10	-0.0186126
rs782575488	rs62084681	0.89982	upstream gene	GWAS	Open_Targets_22.09	Leg predicted mass (right)	1.34e-10	0.0222526
rs782575488	rs62084681	0.89982	upstream gene	GWAS	FinnGen_MVP_UKBB_meta	Inguinal hernia	1.51e-10	-0.0374
rs782575488	rs62084681	0.89982	upstream gene	GWAS	Open_Targets_22.09	Leg fat-free mass (right)	1.65e-10	0.0236171
rs782575488	rs62084681	0.89982	upstream gene	GWAS	Open_Targets_22.09	Peripheral artery disease	2e-10	0
rs782575488	rs62084681	0.89982	upstream gene	GWAS	Open_Targets_22.09	Eosinophil counts	2e-10	0.0318814
rs782575488	rs62084681	0.89982	upstream gene	GWAS	Open_Targets_22.09	Ankle spacing width	2.02e-10	0.100336
rs782575488	rs62084681	0.89982	upstream gene	GWAS	Open_Targets_22.09	Creatinine levels	3e-10	-0.0156348
rs782575488	rs62084681	0.89982	upstream gene	GWAS	Open_Targets_22.09	Bilirubin levels	4.2e-10	-0.0140386
rs782575488	rs62084681	0.89982	upstream gene	GWAS	Open_Targets_22.09	Lifetime number of sexual partners	4.35e-10	0.015447
rs782575488	rs62084681	0.89982	upstream gene	GWAS	FGR12_UKBB	Pain (limb, back, neck, head abdominally)	4.37e-10	0.0243
rs782575488	rs62084681	0.89982	upstream gene	GWAS	Open_Targets_22.09	Body mass index [Japanese]	5e-10	0.024
rs782575488	rs62084681	0.89982	upstream gene	GWAS	Open_Targets_22.09	Lymphocyte counts	5.67e-10	0.015442
rs782575488	rs62084681	0.89982	upstream gene	GWAS	Open_Targets_22.09	Lung function (FEV1/FVC)	6.63e-10	0.0184
rs782575488	rs62084681	0.89982	upstream gene	GWAS	FGR12_UKBB	Obesity	7.08e-10	0.0499
rs782575488	rs62084681	0.89982	upstream gene	GWAS	Open_Targets_22.09	Body mass index	8e-10	0.022219
rs782575488	rs62084681	0.89982	upstream gene	GWAS	FGR12_UKBB	Other soft tissue disorders, not elsewhere classified	8.51e-10	0.043
rs782575488	rs62084681	0.89982	upstream gene	GWAS	Open_Targets_22.09	Loneliness (MTAG)	1e-09	0
rs782575488	rs62084681	0.89982	upstream gene	GWAS	Open_Targets_22.09	Arm fat-free mass (right)	1.68e-09	0.00788718
rs782575488	rs62084681	0.89982	upstream gene	GWAS	FinnGen_R12	Pain (limb, back, neck, head abdominally)	1.75e-09	0.0289373
rs782575488	rs62084681	0.89982	upstream gene	GWAS	FinnGen_MVP_UKBB_meta	Obesity	1.78e-09	0.0242
rs782575488	rs62084681	0.89982	upstream gene	GWAS	FGR12_UKBB	Depression medications	1.86e-09	0.0335
rs782575488	rs62084681	0.89982	upstream gene	GWAS	Open_Targets_22.09	Hip circumference	2.27e-09	0.158301
rs782575488	rs62084681	0.89982	upstream gene	GWAS	FinnGen_MVP_UKBB_meta	Dorsalgia	2.34e-09	0.0223
rs782575488	rs62084681	0.89982	upstream gene	GWAS	Open_Targets_22.09	Lymphocyte counts	2.5e-09	0.0161267
rs782575488	rs62084681	0.89982	upstream gene	GWAS	Open_Targets_22.09	Whole body water mass	2.99e-09	0.0837115
rs782575488	rs62084681	0.89982	upstream gene	GWAS	Open_Targets_22.09	Apolipoprotein B levels	3e-09	0.0168309
rs782575488	rs62084681	0.89982	upstream gene	GWAS	Kanta_2025_03	Eosinophils [#/volume] in Blood [e9/l], sample-wise median	3.89e-09	0.022022
rs782575488	rs62084681	0.89982	upstream gene	GWAS	Open_Targets_22.09	Smoking initiation (ever regular vs never regular) (MTAG)	4e-09	0.00872394
rs782575488	rs62084681	0.89982	upstream gene	GWAS	Open_Targets_22.09	Cortical surface area (MOSTest)	4e-09	0
rs782575488	rs62084681	0.89982	upstream gene	GWAS	FinnGen_MVP_UKBB_meta	Spondylosis	4.27e-09	0.0284
rs782575488	rs62084681	0.89982	upstream gene	GWAS	Open_Targets_22.09	Body fat percentage	5e-09	0
rs782575488	rs62084681	0.89982	upstream gene	GWAS	Open_Targets_22.09	General risk tolerance (MTAG)	5e-09	-0.0079
rs782575488	rs62084681	0.89982	upstream gene	GWAS	Kanta_2025_03	Eosinophils/100 leukocytes in Blood [%], sample-wise median	5.02e-09	0.0222147
rs782575488	rs62084681	0.89982	upstream gene	GWAS	Open_Targets_22.09	Loneliness	6e-09	0
rs782575488	rs62084681	0.89982	upstream gene	GWAS	Open_Targets_22.09	Neutrophil percentage of white cells	6.7e-09	0.0188844
rs782575488	rs62084681	0.89982	upstream gene	GWAS	Open_Targets_22.09	Mean platelet volume	6.8e-09	0.0128513
rs782575488	rs62084681	0.89982	upstream gene	GWAS	Open_Targets_22.09	Metabolic syndrome	8e-09	0.0473409
rs782575488	rs62084681	0.89982	upstream gene	GWAS	FinnGen_R12	Weight, inverse-rank normalized	8.45e-09	0.0137971
rs782575488	rs62084681	0.89982	upstream gene	GWAS	Open_Targets_22.09	Overall health rating	8.53e-09	-0.0118532
rs782575488	rs62084681	0.89982	upstream gene	GWAS	Open_Targets_22.09	Lymphocyte counts	9.05e-09	0.013369
rs782575488	rs62084681	0.89982	upstream gene	GWAS	Open_Targets_22.09	Triglyceride levels	1e-08	0
rs782575488	rs62084681	0.89982	upstream gene	GWAS	Open_Targets_22.09	Systolic blood pressure	1.12e-08	-0.0111302
rs782575488	rs62084681	0.89982	upstream gene	GWAS	FinnGen_R12	Other headache syndromes	1.57e-08	0.0652584
rs782575488	rs62084681	0.89982	upstream gene	GWAS	FinnGen_R12	Depression medications	1.8e-08	0.0414243
rs782575488	rs62084681	0.89982	upstream gene	GWAS	FinnGen_R12	Body-mass index, inverse-rank normalized	1.95e-08	0.0144261
rs782575488	rs62084681	0.89982	upstream gene	GWAS	FinnGen_R12	Other soft tissue disorders, not elsewhere classified	1.96e-08	0.0406734
rs782575488	rs62084681	0.89982	upstream gene	GWAS	Open_Targets_22.09	Heel bone mineral density	2e-08	0
rs782575488	rs62084681	0.89982	upstream gene	GWAS	Open_Targets_22.09	Psoriasis [fixed]	2e-08	-0.0811191
rs782575488	rs62084681	0.89982	upstream gene	GWAS	Open_Targets_22.09	White matter microstructure (mode of anisotropy) [External capsule ]	2e-08	0
rs782575488	rs62084681	0.89982	upstream gene	GWAS	Open_Targets_22.09	Lymphocyte counts	2.1e-08	0.014598
rs782575488	rs62084681	0.89982	upstream gene	GWAS	Open_Targets_22.09	Mean corpuscular volume	2.23e-08	-0.030043
rs782575488	rs62084681	0.89982	upstream gene	GWAS	FinnGen_MVP_UKBB_meta	Pain in limb	2.82e-08	0.0236
rs782575488	rs62084681	0.89982	upstream gene	GWAS	Open_Targets_22.09	Lung adenocarcinoma [East Asian]	3e-08	0.122218
rs782575488	rs62084681	0.89982	upstream gene	GWAS	Kanta_2025_03	Hemoglobin A1c/Hemoglobin.total in Blood [mmol/mol], sample-wise median	3.18e-08	0.0142121
rs782575488	rs62084681	0.89982	upstream gene	GWAS	FinnGen_R12	Depression or dysthymia	3.4e-08	0.0401085
rs782575488	rs62084681	0.89982	upstream gene	GWAS	Open_Targets_22.09	Pulse pressure	3.66e-08	-0.0107002
rs782575488	rs62084681	0.89982	upstream gene	GWAS	Open_Targets_22.09	Body mass index (bmi)	3.82e-08	0.0754357
rs782575488	rs62084681	0.89982	upstream gene	GWAS	Open_Targets_22.09	Light diy (eg: pruning, watering the lawn) | types of physical activity in last 4 weeks	3.94e-08	0.0315626
rs782575488	rs62084681	0.89982	upstream gene	GWAS	Open_Targets_22.09	White matter microstructure (mode of anisotropy) [External capsule ]	4e-08	0
rs782575488	rs62084681	0.89982	upstream gene	GWAS	Open_Targets_22.09	Waist circumference adjusted for body mass index	4e-08	0
rs782575488	rs62084681	0.89982	upstream gene	GWAS	FGR12_UKBB	Other headache syndromes	4.47e-08	0.0623
rs782575488	rs62084681	0.89982	upstream gene	GWAS	Open_Targets_22.09	Apolipoprotein B levels	4.5e-08	0.0134062
rs782575488	rs75236169	0.817786	upstream gene	GWAS	Open_Targets_22.09	Vertex-wise sulcal depth	3e-76	0
rs782575488	rs75236169	0.817786	upstream gene	GWAS	Open_Targets_22.09	Eosinophil counts	3e-44	0
rs782575488	rs75236169	0.817786	upstream gene	GWAS	Open_Targets_22.09	Vertex-wise cortical thickness	3e-42	0
rs782575488	rs75236169	0.817786	upstream gene	GWAS	Open_Targets_22.09	Vertex-wise cortical surface area	4e-41	0
rs782575488	rs75236169	0.817786	upstream gene	GWAS	Open_Targets_22.09	Liver enzyme levels (gamma-glutamyl transferase)	5e-39	0.00863138
rs782575488	rs75236169	0.817786	upstream gene	GWAS	Open_Targets_22.09	Eosinophil counts	8e-38	0
rs782575488	rs75236169	0.817786	upstream gene	GWAS	Open_Targets_22.09	Eosinophil counts	2.27e-37	0.030422
rs782575488	rs75236169	0.817786	upstream gene	GWAS	Open_Targets_22.09	Eosinophil counts	1.7e-32	0.0301551
rs782575488	rs75236169	0.817786	upstream gene	GWAS	Open_Targets_22.09	Gamma glutamyl transferase levels	2.5e-32	0.0289027
rs782575488	rs75236169	0.817786	upstream gene	GWAS	Open_Targets_22.09	Eosinophil percentage of white cells	2.6e-30	0.0291579
rs782575488	rs75236169	0.817786	upstream gene	GWAS	Open_Targets_22.09	Eosinophil counts	1.73e-29	0.025776
rs782575488	rs75236169	0.817786	upstream gene	GWAS	Open_Targets_22.09	Eosinophil counts	2e-29	0.0228
rs782575488	rs75236169	0.817786	upstream gene	GWAS	Open_Targets_22.09	Gamma glutamyl transpeptidase	4e-28	-0.0247
rs782575488	rs75236169	0.817786	upstream gene	GWAS	Open_Targets_22.09	Body fat percentage	6e-28	0.021
rs782575488	rs75236169	0.817786	upstream gene	GWAS	Open_Targets_22.09	Trunk fat mass	4.51e-26	0.166567
rs782575488	rs75236169	0.817786	upstream gene	GWAS	Open_Targets_22.09	Eosinophil counts	2.4e-25	0.0253989
rs782575488	rs75236169	0.817786	upstream gene	GWAS	Open_Targets_22.09	Eosinophil percentage of white cells	3.1e-24	0.0248768
rs782575488	rs75236169	0.817786	upstream gene	GWAS	FinnGen_MVP_UKBB_meta	Type 2 diabetes, definitions combined	4.9e-24	0.0334
rs782575488	rs75236169	0.817786	upstream gene	GWAS	Open_Targets_22.09	Trunk fat percentage	1.98e-23	0.220431
rs782575488	rs75236169	0.817786	upstream gene	GWAS	Open_Targets_22.09	Whole body fat mass	3.51e-23	0.280558
rs782575488	rs75236169	0.817786	upstream gene	GWAS	Open_Targets_22.09	Eosinophill count	1.15e-22	0.0213698
rs782575488	rs75236169	0.817786	upstream gene	GWAS	Open_Targets_22.09	Body fat percentage	3.51e-22	0.18735
rs782575488	rs75236169	0.817786	upstream gene	GWAS	Open_Targets_22.09	Triglyceride levels	3e-20	0.0240892
rs782575488	rs75236169	0.817786	upstream gene	GWAS	Open_Targets_22.09	Triglycerides	3e-20	0.0226
rs782575488	rs75236169	0.817786	upstream gene	GWAS	Open_Targets_22.09	Triglycerides	3e-20	0.024
rs782575488	rs75236169	0.817786	upstream gene	GWAS	Open_Targets_22.09	Weight	6.69e-20	0.393751
rs782575488	rs75236169	0.817786	upstream gene	GWAS	Open_Targets_22.09	Alanine aminotransferase levels	7e-20	0
rs782575488	rs75236169	0.817786	upstream gene	GWAS	Open_Targets_22.09	Weight	7.2e-20	0.39186
rs782575488	rs75236169	0.817786	upstream gene	GWAS	Open_Targets_22.09	Type 2 diabetes	1e-19	0.0421
rs782575488	rs75236169	0.817786	upstream gene	GWAS	Open_Targets_22.09	Alanine aminotransferase levels	1e-19	0.023
rs782575488	rs75236169	0.817786	upstream gene	GWAS	Open_Targets_22.09	Trunk fat mass	1.46e-19	0.126762
rs782575488	rs75236169	0.817786	upstream gene	GWAS	Open_Targets_22.09	Waist circumference	2.01e-19	0.326611
rs782575488	rs75236169	0.817786	upstream gene	GWAS	Open_Targets_22.09	Eosinophil counts	6.17e-19	0.0406516
rs782575488	rs75236169	0.817786	upstream gene	GWAS	Open_Targets_22.09	Type 2 diabetes	8e-19	0
rs782575488	rs75236169	0.817786	upstream gene	GWAS	Open_Targets_22.09	Eosinophill count	9.37e-19	0.0178799
rs782575488	rs75236169	0.817786	upstream gene	GWAS	Open_Targets_22.09	Liver enzyme levels (alanine transaminase)	2.1e-18	0.00427555
rs782575488	rs75236169	0.817786	upstream gene	GWAS	Kanta_2025_03	Gamma glutamyl transferase [Enzymatic activity/volume] in Serum or Plasma [u/l], sample-wise median	2.21e-18	0.024662
rs782575488	rs75236169	0.817786	upstream gene	GWAS	Open_Targets_22.09	Trunk fat percentage	3.88e-18	0.170461
rs782575488	rs75236169	0.817786	upstream gene	GWAS	Kanta_2025_03	Triglyceride [Moles/volume] in Serum or Plasma --fasting [mmol/l], sample-wise median	3.89e-18	0.0216692
rs782575488	rs75236169	0.817786	upstream gene	GWAS	Open_Targets_22.09	Body mass index	4e-18	0.0195
rs782575488	rs75236169	0.817786	upstream gene	GWAS	Open_Targets_22.09	Leg fat mass (left)	6.2e-18	0.0403561
rs782575488	rs75236169	0.817786	upstream gene	GWAS	Open_Targets_22.09	Eosinophil percentage of white cells	8.33e-18	-0.0378904
rs782575488	rs75236169	0.817786	upstream gene	GWAS	Open_Targets_22.09	Leg fat mass (right)	8.64e-18	0.0411698
rs782575488	rs75236169	0.817786	upstream gene	GWAS	Open_Targets_22.09	Cortical surface area	1e-17	0
rs782575488	rs75236169	0.817786	upstream gene	GWAS	Open_Targets_22.09	Cortical thickness	1e-17	0
rs782575488	rs75236169	0.817786	upstream gene	GWAS	Open_Targets_22.09	Sum eosinophil basophil counts	2.28e-17	0.0388262
rs782575488	rs75236169	0.817786	upstream gene	GWAS	Open_Targets_22.09	Arm fat percentage (left)	3.35e-17	0.194354
rs782575488	rs75236169	0.817786	upstream gene	GWAS	Open_Targets_22.09	Leg fat percentage (left)	4.07e-17	0.131157
rs782575488	rs75236169	0.817786	upstream gene	GWAS	Open_Targets_22.09	Height	4.4e-17	0.016363
rs782575488	rs75236169	0.817786	upstream gene	GWAS	Open_Targets_22.09	Eosinophil percentage of granulocytes	4.47e-17	-0.0372047
rs782575488	rs75236169	0.817786	upstream gene	GWAS	Open_Targets_22.09	Arm fat mass (right)	5.91e-17	0.0157586
rs782575488	rs75236169	0.817786	upstream gene	GWAS	Open_Targets_22.09	Whole body fat mass	5.97e-17	0.210245
rs782575488	rs75236169	0.817786	upstream gene	GWAS	Open_Targets_22.09	Hand grip strength	1e-16	-0.003
rs782575488	rs75236169	0.817786	upstream gene	GWAS	Open_Targets_22.09	Body fat percentage	1.62e-16	0.141732
rs782575488	rs75236169	0.817786	upstream gene	GWAS	Open_Targets_22.09	Arm fat mass (left)	2.05e-16	0.0172997
rs782575488	rs75236169	0.817786	upstream gene	GWAS	Open_Targets_22.09	Waist-hip ratio	3e-16	0.0172
rs782575488	rs75236169	0.817786	upstream gene	GWAS	Open_Targets_22.09	Waist-hip ratio	3e-16	0.0172
rs782575488	rs75236169	0.817786	upstream gene	GWAS	Open_Targets_22.09	Predicted visceral adipose tissue	4e-16	0.0254674
rs782575488	rs75236169	0.817786	upstream gene	GWAS	Open_Targets_22.09	Weight	4e-16	0.0245567
rs782575488	rs75236169	0.817786	upstream gene	GWAS	Open_Targets_22.09	Arm fat percentage (right)	4.46e-16	0.185595
rs782575488	rs75236169	0.817786	upstream gene	GWAS	Open_Targets_22.09	Leg fat percentage (right)	5.03e-16	0.133049
rs782575488	rs75236169	0.817786	upstream gene	GWAS	Open_Targets_22.09	Low density lipoprotein cholesterol levels	5.6e-16	0.0193189
rs782575488	rs75236169	0.817786	upstream gene	GWAS	Open_Targets_22.09	Eosinophill percentage	6.92e-16	0.0424208
rs782575488	rs75236169	0.817786	upstream gene	GWAS	Open_Targets_22.09	Brain morphology (MOSTest)	1e-15	0
rs782575488	rs75236169	0.817786	upstream gene	GWAS	Open_Targets_22.09	Lung function (FEV1/FVC)	2e-15	-0.0185402
rs782575488	rs75236169	0.817786	upstream gene	GWAS	Open_Targets_22.09	Lung function (FEV1/FVC)	3e-15	0
rs782575488	rs75236169	0.817786	upstream gene	GWAS	Open_Targets_22.09	Body mass index	3e-15	0.0189553
rs782575488	rs75236169	0.817786	upstream gene	GWAS	Open_Targets_22.09	Metabolic biomarkers (multivariate analysis)	3e-15	0
rs782575488	rs75236169	0.817786	upstream gene	GWAS	Open_Targets_22.09	Neutrophil percentage of granulocytes	6e-15	0.0345995
rs782575488	rs75236169	0.817786	upstream gene	GWAS	Open_Targets_22.09	Triglyceride levels	6e-15	0
rs782575488	rs75236169	0.817786	upstream gene	GWAS	Open_Targets_22.09	Externalizing behaviour (multivariate analysis)	6e-15	0.01
rs782575488	rs75236169	0.817786	upstream gene	GWAS	Open_Targets_22.09	Body mass index	7e-15	0
rs782575488	rs75236169	0.817786	upstream gene	GWAS	Open_Targets_22.09	Hip circumference	1e-14	0.215772
rs782575488	rs75236169	0.817786	upstream gene	GWAS	Open_Targets_22.09	Weight	1.55e-14	0.293047
rs782575488	rs75236169	0.817786	upstream gene	GWAS	Open_Targets_22.09	Weight	1.96e-14	0.293121
rs782575488	rs75236169	0.817786	upstream gene	GWAS	Open_Targets_22.09	Alanine aminotransferase levels	2.5e-14	0.019811
rs782575488	rs75236169	0.817786	upstream gene	GWAS	Open_Targets_22.09	Triglyceride levels	4.2e-14	0.0192452
rs782575488	rs75236169	0.817786	upstream gene	GWAS	Open_Targets_22.09	Body mass index	1e-13	0
rs782575488	rs75236169	0.817786	upstream gene	GWAS	Open_Targets_22.09	Body mass index	2e-13	0.0149
rs782575488	rs75236169	0.817786	upstream gene	GWAS	Open_Targets_22.09	Body mass index	2e-13	0.0149
rs782575488	rs75236169	0.817786	upstream gene	GWAS	Open_Targets_22.09	Eosinophil percentage of granulocytes	3.58e-13	0.029819
rs782575488	rs75236169	0.817786	upstream gene	GWAS	Open_Targets_22.09	Waist circumference	3.77e-13	0.233762
rs782575488	rs75236169	0.817786	upstream gene	GWAS	Open_Targets_22.09	Eosinophil percentage of white cells	3.86e-13	0.0296382
rs782575488	rs75236169	0.817786	upstream gene	GWAS	Open_Targets_22.09	Leg fat mass (left)	6.92e-13	0.0298349
rs782575488	rs75236169	0.817786	upstream gene	GWAS	Open_Targets_22.09	Peripheral artery disease	9e-13	0
rs782575488	rs75236169	0.817786	upstream gene	GWAS	Open_Targets_22.09	Leg fat mass (right)	1.17e-12	0.0302653
rs782575488	rs75236169	0.817786	upstream gene	GWAS	Open_Targets_22.09	Eosinophill percentage	1.55e-12	0.035728
rs782575488	rs75236169	0.817786	upstream gene	GWAS	Open_Targets_22.09	Eosinophil counts	1.6e-12	0.0288724
rs782575488	rs75236169	0.817786	upstream gene	GWAS	Open_Targets_22.09	EGFR mutation-positive lung adenocarcinoma	2e-12	0.239017
rs782575488	rs75236169	0.817786	upstream gene	GWAS	Open_Targets_22.09	Triglycerides	2e-12	0
rs782575488	rs75236169	0.817786	upstream gene	GWAS	Open_Targets_22.09	Number of sexual partners	2e-12	-0.0200101
rs782575488	rs75236169	0.817786	upstream gene	GWAS	Open_Targets_22.09	Adult body size	2e-12	0.0125644
rs782575488	rs75236169	0.817786	upstream gene	GWAS	Open_Targets_22.09	Arm fat percentage (left)	2.43e-12	0.143454
rs782575488	rs75236169	0.817786	upstream gene	GWAS	Open_Targets_22.09	Gamma glutamyl transferase levels	3e-12	-0.0194
rs782575488	rs75236169	0.817786	upstream gene	GWAS	Open_Targets_22.09	Hand grip strength	5e-12	-0.003
rs782575488	rs75236169	0.817786	upstream gene	GWAS	FGR12_UKBB	Depression medications	5.01e-12	0.0364
rs782575488	rs75236169	0.817786	upstream gene	GWAS	Open_Targets_22.09	Body mass index	6e-12	0.019
rs782575488	rs75236169	0.817786	upstream gene	GWAS	Open_Targets_22.09	Eosinophil counts	6e-12	0
rs782575488	rs75236169	0.817786	upstream gene	GWAS	Open_Targets_22.09	Macular thickness	7e-12	0
rs782575488	rs75236169	0.817786	upstream gene	GWAS	Open_Targets_22.09	Refractive error	7e-12	0
rs782575488	rs75236169	0.817786	upstream gene	GWAS	Open_Targets_22.09	Eosinophil counts	7e-12	-0.036576
rs782575488	rs75236169	0.817786	upstream gene	GWAS	Open_Targets_22.09	Basal metabolic rate	7.5e-12	17.5785
rs782575488	rs75236169	0.817786	upstream gene	GWAS	Open_Targets_22.09	Leg fat percentage (left)	7.91e-12	0.0972215
rs782575488	rs75236169	0.817786	upstream gene	GWAS	Open_Targets_22.09	Lifetime number of sexual partners	8.36e-12	-0.016564
rs782575488	rs75236169	0.817786	upstream gene	GWAS	Open_Targets_22.09	Arm fat mass (right)	8.75e-12	0.0114203
rs782575488	rs75236169	0.817786	upstream gene	GWAS	Open_Targets_22.09	Body mass index	1e-11	-0.0146
rs782575488	rs75236169	0.817786	upstream gene	GWAS	Open_Targets_22.09	Body mass index (bmi)	1.09e-11	0.0983925
rs782575488	rs75236169	0.817786	upstream gene	GWAS	Open_Targets_22.09	Arm fat mass (left)	1.55e-11	0.012609
rs782575488	rs75236169	0.817786	upstream gene	GWAS	Open_Targets_22.09	Body mass index (bmi)	1.59e-11	0.0972598
rs782575488	rs75236169	0.817786	upstream gene	GWAS	Open_Targets_22.09	Neutrophil percentage of granulocytes	1.62e-11	-0.0276297
rs782575488	rs75236169	0.817786	upstream gene	GWAS	Open_Targets_22.09	Arm fat percentage (right)	2.02e-11	0.136042
rs782575488	rs75236169	0.817786	upstream gene	GWAS	Open_Targets_22.09	Leg fat-free mass (left)	2.12e-11	0.0248055
rs782575488	rs75236169	0.817786	upstream gene	GWAS	Open_Targets_22.09	Sum eosinophil basophil counts	2.21e-11	0.0273777
rs782575488	rs75236169	0.817786	upstream gene	GWAS	Open_Targets_22.09	Low density lipoprotein cholesterol levels	2.3e-11	0.0146963
rs782575488	rs75236169	0.817786	upstream gene	GWAS	Open_Targets_22.09	Leg predicted mass (left)	2.47e-11	0.0231813
rs782575488	rs75236169	0.817786	upstream gene	GWAS	Open_Targets_22.09	HDL cholesterol	3e-11	0
rs782575488	rs75236169	0.817786	upstream gene	GWAS	Open_Targets_22.09	Type 2 diabetes	3e-11	0
rs782575488	rs75236169	0.817786	upstream gene	GWAS	Open_Targets_22.09	Leg fat percentage (right)	3.08e-11	0.0993174
rs782575488	rs75236169	0.817786	upstream gene	GWAS	Open_Targets_22.09	Direct bilirubin levels	3.9e-11	-0.0180534
rs782575488	rs75236169	0.817786	upstream gene	GWAS	FGR12_UKBB	Type 2 diabetes, definitions combined	3.98e-11	0.0359
rs782575488	rs75236169	0.817786	upstream gene	GWAS	Open_Targets_22.09	Self-reported math ability	5e-11	-0.0139
rs782575488	rs75236169	0.817786	upstream gene	GWAS	Open_Targets_22.09	Height	6e-11	-0.0146512
rs782575488	rs75236169	0.817786	upstream gene	GWAS	Open_Targets_22.09	Lung function (FEV1/FVC)	6.97e-11	0.0188
rs782575488	rs75236169	0.817786	upstream gene	GWAS	Open_Targets_22.09	Lung adenocarcinoma	7e-11	0.182322
rs782575488	rs75236169	0.817786	upstream gene	GWAS	Open_Targets_22.09	Height	7e-11	0
rs782575488	rs75236169	0.817786	upstream gene	GWAS	Open_Targets_22.09	Subcortical volume (MOSTest)	7e-11	0
rs782575488	rs75236169	0.817786	upstream gene	GWAS	Open_Targets_22.09	Liver enzyme levels (alanine transaminase)	7.3e-11	0.00286727
rs782575488	rs75236169	0.817786	upstream gene	GWAS	Open_Targets_22.09	Waist circumference adjusted for body mass index	8e-11	0
rs782575488	rs75236169	0.817786	upstream gene	GWAS	FinnGen_R12	Weight, inverse-rank normalized	8.25e-11	0.0147712
rs782575488	rs75236169	0.817786	upstream gene	GWAS	Open_Targets_22.09	Age at first sexual intercourse	1.1e-10	-0.0149
rs782575488	rs75236169	0.817786	upstream gene	GWAS	Open_Targets_22.09	Leg predicted mass (right)	1.34e-10	0.0222526
rs782575488	rs75236169	0.817786	upstream gene	GWAS	FinnGen_R12	Anxiety disorders (more control exclusions)	1.52e-10	0.0479176
rs782575488	rs75236169	0.817786	upstream gene	GWAS	Open_Targets_22.09	Leg fat-free mass (right)	1.65e-10	0.0236171
rs782575488	rs75236169	0.817786	upstream gene	GWAS	FGR12_UKBB	Obesity	1.7e-10	0.0488
rs782575488	rs75236169	0.817786	upstream gene	GWAS	Open_Targets_22.09	Lifetime number of sexual partners	1.7e-10	0.0147603
rs782575488	rs75236169	0.817786	upstream gene	GWAS	Open_Targets_22.09	Peripheral artery disease	2e-10	0
rs782575488	rs75236169	0.817786	upstream gene	GWAS	Open_Targets_22.09	Eosinophil counts	2e-10	0.0318814
rs782575488	rs75236169	0.817786	upstream gene	GWAS	Open_Targets_22.09	Ankle spacing width	2.02e-10	0.100336
rs782575488	rs75236169	0.817786	upstream gene	GWAS	FGR12_UKBB	Other soft tissue disorders, not elsewhere classified	2.09e-10	0.0422
rs782575488	rs75236169	0.817786	upstream gene	GWAS	FinnGen_R12	Depression medications	2.29e-10	0.0442693
rs782575488	rs75236169	0.817786	upstream gene	GWAS	Open_Targets_22.09	Creatinine levels	3e-10	-0.0156348
rs782575488	rs75236169	0.817786	upstream gene	GWAS	Kanta_2025_03	Alanine aminotransferase [Enzymatic activity/volume] in Serum or Plasma [u/l], sample-wise median	3.62e-10	0.0142405
rs782575488	rs75236169	0.817786	upstream gene	GWAS	Open_Targets_22.09	Bilirubin levels	4.2e-10	-0.0140386
rs782575488	rs75236169	0.817786	upstream gene	GWAS	Open_Targets_22.09	Body mass index [Japanese]	5e-10	0.024
rs782575488	rs75236169	0.817786	upstream gene	GWAS	Open_Targets_22.09	Lymphocyte counts	5.67e-10	0.015442
rs782575488	rs75236169	0.817786	upstream gene	GWAS	FGR12_UKBB	Pain (limb, back, neck, head abdominally)	7.08e-10	0.0226
rs782575488	rs75236169	0.817786	upstream gene	GWAS	Open_Targets_22.09	Arm predicted mass (right)	7.47e-10	-0.0065632
rs782575488	rs75236169	0.817786	upstream gene	GWAS	Open_Targets_22.09	Body mass index	8e-10	0.022219
rs782575488	rs75236169	0.817786	upstream gene	GWAS	Open_Targets_22.09	Loneliness (MTAG)	1e-09	0
rs782575488	rs75236169	0.817786	upstream gene	GWAS	FinnGen_MVP_UKBB_meta	Spondylosis	1.07e-09	0.0276
rs782575488	rs75236169	0.817786	upstream gene	GWAS	FinnGen_R12	Pain (limb, back, neck, head abdominally)	1.48e-09	0.027582
rs782575488	rs75236169	0.817786	upstream gene	GWAS	Open_Targets_22.09	Arm fat-free mass (right)	1.68e-09	0.00788718
rs782575488	rs75236169	0.817786	upstream gene	GWAS	FinnGen_MVP_UKBB_meta	Dorsalgia	1.95e-09	0.0211
rs782575488	rs75236169	0.817786	upstream gene	GWAS	Open_Targets_22.09	Lymphocyte counts	2.5e-09	0.0161267
rs782575488	rs75236169	0.817786	upstream gene	GWAS	Open_Targets_22.09	Whole body water mass	2.99e-09	0.0837115
rs782575488	rs75236169	0.817786	upstream gene	GWAS	Open_Targets_22.09	Apolipoprotein B levels	3e-09	0.0168309
rs782575488	rs75236169	0.817786	upstream gene	GWAS	FinnGen_MVP_UKBB_meta	Obesity	3.02e-09	0.0223
rs782575488	rs75236169	0.817786	upstream gene	GWAS	FinnGen_R12	Other soft tissue disorders, not elsewhere classified	3.52e-09	0.0406054
rs782575488	rs75236169	0.817786	upstream gene	GWAS	Open_Targets_22.09	Whole body fat-free mass	3.53e-09	-0.0954529
rs782575488	rs75236169	0.817786	upstream gene	GWAS	Open_Targets_22.09	Smoking initiation (ever regular vs never regular) (MTAG)	4e-09	0.00872394
rs782575488	rs75236169	0.817786	upstream gene	GWAS	Open_Targets_22.09	Cortical surface area (MOSTest)	4e-09	0
rs782575488	rs75236169	0.817786	upstream gene	GWAS	FinnGen_R12	Depression or dysthymia	4.08e-09	0.0405631
rs782575488	rs75236169	0.817786	upstream gene	GWAS	Open_Targets_22.09	Body fat percentage	5e-09	0
rs782575488	rs75236169	0.817786	upstream gene	GWAS	Open_Targets_22.09	General risk tolerance (MTAG)	5e-09	-0.0079
rs782575488	rs75236169	0.817786	upstream gene	GWAS	FinnGen_R12	Type 2 diabetes, definitions combined	5.66e-09	0.0377791
rs782575488	rs75236169	0.817786	upstream gene	GWAS	Open_Targets_22.09	Loneliness	6e-09	0
rs782575488	rs75236169	0.817786	upstream gene	GWAS	Open_Targets_22.09	Mean platelet volume	6.8e-09	0.0128513
rs782575488	rs75236169	0.817786	upstream gene	GWAS	FGR12_UKBB	Type 2 diabetes, wide definition	7.41e-09	0.035
rs782575488	rs75236169	0.817786	upstream gene	GWAS	Open_Targets_22.09	Hip circumference	7.53e-09	0.142968
rs782575488	rs75236169	0.817786	upstream gene	GWAS	Open_Targets_22.09	Metabolic syndrome	8e-09	0.0473409
rs782575488	rs75236169	0.817786	upstream gene	GWAS	Open_Targets_22.09	Overall health rating	8.53e-09	-0.0118532
rs782575488	rs75236169	0.817786	upstream gene	GWAS	FGR12_UKBB	Any mental disorder	8.91e-09	0.0238
rs782575488	rs75236169	0.817786	upstream gene	GWAS	Kanta_2025_03	Fasting glucose [Moles/volume] in Serum or Plasma [mmol/l], sample-wise median	9.08e-09	0.0135659
rs782575488	rs75236169	0.817786	upstream gene	GWAS	Open_Targets_22.09	Arm predicted mass (left)	9.26e-09	-0.0065795
rs782575488	rs75236169	0.817786	upstream gene	GWAS	Kanta_2025_03	Eosinophils [#/volume] in Blood [e9/l], sample-wise median	9.81e-09	0.0203365
rs782575488	rs75236169	0.817786	upstream gene	GWAS	Open_Targets_22.09	Triglyceride levels	1e-08	0
rs782575488	rs75236169	0.817786	upstream gene	GWAS	Open_Targets_22.09	Arm fat-free mass (left)	1.03e-08	-0.006974
rs782575488	rs75236169	0.817786	upstream gene	GWAS	Open_Targets_22.09	Systolic blood pressure	1.12e-08	-0.0111302
rs782575488	rs75236169	0.817786	upstream gene	GWAS	Open_Targets_22.09	Standing height	1.28e-08	0.0972899
rs782575488	rs75236169	0.817786	upstream gene	GWAS	FinnGen_MVP_UKBB_meta	Inguinal hernia	1.32e-08	-0.0309
rs782575488	rs75236169	0.817786	upstream gene	GWAS	Open_Targets_22.09	Basal metabolic rate	1.48e-08	12.9156
rs782575488	rs75236169	0.817786	upstream gene	GWAS	FinnGen_R12	Diabetes, insulin treatment (Kela reimbursement) (more control exclusions)	1.5e-08	0.0375271
rs782575488	rs75236169	0.817786	upstream gene	GWAS	FinnGen_R12	Other headache syndromes	1.94e-08	0.061585
rs782575488	rs75236169	0.817786	upstream gene	GWAS	Open_Targets_22.09	Heel bone mineral density	2e-08	0
rs782575488	rs75236169	0.817786	upstream gene	GWAS	Open_Targets_22.09	Psoriasis [fixed]	2e-08	-0.0811191
rs782575488	rs75236169	0.817786	upstream gene	GWAS	Open_Targets_22.09	White matter microstructure (mode of anisotropy) [External capsule ]	2e-08	0
rs782575488	rs75236169	0.817786	upstream gene	GWAS	Open_Targets_22.09	Leg predicted mass (left)	2.06e-08	0.0172974
rs782575488	rs75236169	0.817786	upstream gene	GWAS	Open_Targets_22.09	Lung function (FEV1/FVC)	2.07e-08	0.0156
rs782575488	rs75236169	0.817786	upstream gene	GWAS	Open_Targets_22.09	Leg fat-free mass (left)	2.23e-08	0.0184014
rs782575488	rs75236169	0.817786	upstream gene	GWAS	Open_Targets_22.09	Lung adenocarcinoma [East Asian]	3e-08	0.122218
rs782575488	rs75236169	0.817786	upstream gene	GWAS	FinnGen_R12	Spondylopathies	3.07e-08	0.0421362
rs782575488	rs75236169	0.817786	upstream gene	GWAS	Open_Targets_22.09	Body mass index (bmi)	3.35e-08	0.0707678
rs782575488	rs75236169	0.817786	upstream gene	GWAS	Kanta_2025_03	Eosinophils/100 leukocytes in Blood [%], sample-wise median	3.36e-08	0.0199012
rs782575488	rs75236169	0.817786	upstream gene	GWAS	FinnGen_R12	Body-mass index, inverse-rank normalized	3.38e-08	0.0134579
rs782575488	rs75236169	0.817786	upstream gene	GWAS	Open_Targets_22.09	Body mass index (bmi)	3.51e-08	0.0709389
rs782575488	rs75236169	0.817786	upstream gene	GWAS	FGR12_UKBB	Spondylosis	3.63e-08	0.0394
rs782575488	rs75236169	0.817786	upstream gene	GWAS	Open_Targets_22.09	Pulse pressure	3.66e-08	-0.0107002
rs782575488	rs75236169	0.817786	upstream gene	GWAS	Open_Targets_22.09	Light diy (eg: pruning, watering the lawn) | types of physical activity in last 4 weeks	3.94e-08	0.0315626
rs782575488	rs75236169	0.817786	upstream gene	GWAS	Open_Targets_22.09	White matter microstructure (mode of anisotropy) [External capsule ]	4e-08	0
rs782575488	rs75236169	0.817786	upstream gene	GWAS	Open_Targets_22.09	Waist circumference adjusted for body mass index	4e-08	0
rs782575488	rs75236169	0.817786	upstream gene	GWAS	Open_Targets_22.09	Apolipoprotein B levels	4.5e-08	0.0134062
rs782575488	rs75236169	0.817786	upstream gene	GWAS	FGR12_UKBB	Pain in limb	4.79e-08	0.0398
rs782575488	rs62084682	0.898953	upstream gene	GWAS	Open_Targets_22.09	Vertex-wise sulcal depth	3e-76	0
rs782575488	rs62084682	0.898953	upstream gene	GWAS	Open_Targets_22.09	Eosinophil counts	3e-44	0
rs782575488	rs62084682	0.898953	upstream gene	GWAS	Open_Targets_22.09	Vertex-wise cortical thickness	3e-42	0
rs782575488	rs62084682	0.898953	upstream gene	GWAS	Open_Targets_22.09	Vertex-wise cortical surface area	4e-41	0
rs782575488	rs62084682	0.898953	upstream gene	GWAS	Open_Targets_22.09	Liver enzyme levels (gamma-glutamyl transferase)	5e-39	0.00863138
rs782575488	rs62084682	0.898953	upstream gene	GWAS	Open_Targets_22.09	Eosinophil counts	8e-38	0
rs782575488	rs62084682	0.898953	upstream gene	GWAS	Open_Targets_22.09	Eosinophil counts	2.27e-37	0.030422
rs782575488	rs62084682	0.898953	upstream gene	GWAS	Open_Targets_22.09	Eosinophil counts	8.45e-37	0.03102
rs782575488	rs62084682	0.898953	upstream gene	GWAS	Open_Targets_22.09	Eosinophil counts	1.7e-32	0.0301551
rs782575488	rs62084682	0.898953	upstream gene	GWAS	Open_Targets_22.09	Gamma glutamyl transferase levels	2.5e-32	0.0289027
rs782575488	rs62084682	0.898953	upstream gene	GWAS	Open_Targets_22.09	Eosinophil counts	3e-31	0.0303798
rs782575488	rs62084682	0.898953	upstream gene	GWAS	Open_Targets_22.09	Eosinophil percentage of white cells	2.6e-30	0.0291579
rs782575488	rs62084682	0.898953	upstream gene	GWAS	Open_Targets_22.09	Eosinophil counts	2e-29	0.0228
rs782575488	rs62084682	0.898953	upstream gene	GWAS	Open_Targets_22.09	Eosinophil percentage of white cells	4.7e-29	0.0293277
rs782575488	rs62084682	0.898953	upstream gene	GWAS	Open_Targets_22.09	Gamma glutamyl transpeptidase	4e-28	-0.0247
rs782575488	rs62084682	0.898953	upstream gene	GWAS	Open_Targets_22.09	Body fat percentage	6e-28	0.021
rs782575488	rs62084682	0.898953	upstream gene	GWAS	Open_Targets_22.09	Trunk fat mass	4.51e-26	0.166567
rs782575488	rs62084682	0.898953	upstream gene	GWAS	Open_Targets_22.09	Trunk fat percentage	1.98e-23	0.220431
rs782575488	rs62084682	0.898953	upstream gene	GWAS	Open_Targets_22.09	Whole body fat mass	3.51e-23	0.280558
rs782575488	rs62084682	0.898953	upstream gene	GWAS	Open_Targets_22.09	Eosinophill count	1.15e-22	0.0213698
rs782575488	rs62084682	0.898953	upstream gene	GWAS	Open_Targets_22.09	Body fat percentage	3.51e-22	0.18735
rs782575488	rs62084682	0.898953	upstream gene	GWAS	Open_Targets_22.09	Eosinophill count	2.71e-20	0.0199733
rs782575488	rs62084682	0.898953	upstream gene	GWAS	Open_Targets_22.09	Triglyceride levels	3e-20	0.0240892
rs782575488	rs62084682	0.898953	upstream gene	GWAS	Open_Targets_22.09	Triglycerides	3e-20	0.0226
rs782575488	rs62084682	0.898953	upstream gene	GWAS	Open_Targets_22.09	Triglycerides	3e-20	0.024
rs782575488	rs62084682	0.898953	upstream gene	GWAS	Open_Targets_22.09	Weight	6.69e-20	0.393751
rs782575488	rs62084682	0.898953	upstream gene	GWAS	Open_Targets_22.09	Alanine aminotransferase levels	7e-20	0
rs782575488	rs62084682	0.898953	upstream gene	GWAS	Open_Targets_22.09	Weight	7.2e-20	0.39186
rs782575488	rs62084682	0.898953	upstream gene	GWAS	Open_Targets_22.09	Trunk fat mass	7.88e-20	0.136675
rs782575488	rs62084682	0.898953	upstream gene	GWAS	Open_Targets_22.09	Type 2 diabetes	1e-19	0.0421
rs782575488	rs62084682	0.898953	upstream gene	GWAS	Open_Targets_22.09	Alanine aminotransferase levels	1e-19	0.023
rs782575488	rs62084682	0.898953	upstream gene	GWAS	Open_Targets_22.09	Waist circumference	2.01e-19	0.326611
rs782575488	rs62084682	0.898953	upstream gene	GWAS	Open_Targets_22.09	Trunk fat percentage	3.82e-19	0.187894
rs782575488	rs62084682	0.898953	upstream gene	GWAS	Open_Targets_22.09	Eosinophil counts	6.17e-19	0.0406516
rs782575488	rs62084682	0.898953	upstream gene	GWAS	Open_Targets_22.09	Type 2 diabetes	8e-19	0
rs782575488	rs62084682	0.898953	upstream gene	GWAS	Open_Targets_22.09	Liver enzyme levels (alanine transaminase)	2.1e-18	0.00427555
rs782575488	rs62084682	0.898953	upstream gene	GWAS	Open_Targets_22.09	Body mass index	4e-18	0.0195
rs782575488	rs62084682	0.898953	upstream gene	GWAS	Open_Targets_22.09	Leg fat mass (left)	6.2e-18	0.0403561
rs782575488	rs62084682	0.898953	upstream gene	GWAS	Open_Targets_22.09	Body fat percentage	7.59e-18	0.158279
rs782575488	rs62084682	0.898953	upstream gene	GWAS	Open_Targets_22.09	Eosinophil percentage of white cells	8.33e-18	-0.0378904
rs782575488	rs62084682	0.898953	upstream gene	GWAS	Open_Targets_22.09	Leg fat mass (right)	8.64e-18	0.0411698
rs782575488	rs62084682	0.898953	upstream gene	GWAS	Open_Targets_22.09	Cortical surface area	1e-17	0
rs782575488	rs62084682	0.898953	upstream gene	GWAS	Open_Targets_22.09	Cortical thickness	1e-17	0
rs782575488	rs62084682	0.898953	upstream gene	GWAS	Open_Targets_22.09	Sum eosinophil basophil counts	2.28e-17	0.0388262
rs782575488	rs62084682	0.898953	upstream gene	GWAS	Open_Targets_22.09	Whole body fat mass	2.57e-17	0.227676
rs782575488	rs62084682	0.898953	upstream gene	GWAS	Open_Targets_22.09	Arm fat percentage (left)	3.35e-17	0.194354
rs782575488	rs62084682	0.898953	upstream gene	GWAS	Open_Targets_22.09	Leg fat percentage (left)	4.07e-17	0.131157
rs782575488	rs62084682	0.898953	upstream gene	GWAS	Open_Targets_22.09	Height	4.4e-17	0.016363
rs782575488	rs62084682	0.898953	upstream gene	GWAS	Open_Targets_22.09	Eosinophil percentage of granulocytes	4.47e-17	-0.0372047
rs782575488	rs62084682	0.898953	upstream gene	GWAS	Open_Targets_22.09	Arm fat mass (right)	5.91e-17	0.0157586
rs782575488	rs62084682	0.898953	upstream gene	GWAS	Open_Targets_22.09	Hand grip strength	1e-16	-0.003
rs782575488	rs62084682	0.898953	upstream gene	GWAS	Open_Targets_22.09	Arm fat mass (left)	2.05e-16	0.0172997
rs782575488	rs62084682	0.898953	upstream gene	GWAS	Open_Targets_22.09	Waist-hip ratio	3e-16	0.0172
rs782575488	rs62084682	0.898953	upstream gene	GWAS	Open_Targets_22.09	Waist-hip ratio	3e-16	0.0172
rs782575488	rs62084682	0.898953	upstream gene	GWAS	Open_Targets_22.09	Predicted visceral adipose tissue	4e-16	0.0254674
rs782575488	rs62084682	0.898953	upstream gene	GWAS	Open_Targets_22.09	Weight	4e-16	0.0245567
rs782575488	rs62084682	0.898953	upstream gene	GWAS	Open_Targets_22.09	Arm fat percentage (right)	4.46e-16	0.185595
rs782575488	rs62084682	0.898953	upstream gene	GWAS	Open_Targets_22.09	Leg fat percentage (right)	5.03e-16	0.133049
rs782575488	rs62084682	0.898953	upstream gene	GWAS	Open_Targets_22.09	Low density lipoprotein cholesterol levels	5.6e-16	0.0193189
rs782575488	rs62084682	0.898953	upstream gene	GWAS	Open_Targets_22.09	Eosinophill percentage	6.92e-16	0.0424208
rs782575488	rs62084682	0.898953	upstream gene	GWAS	Open_Targets_22.09	Brain morphology (MOSTest)	1e-15	0
rs782575488	rs62084682	0.898953	upstream gene	GWAS	Open_Targets_22.09	Lung function (FEV1/FVC)	2e-15	-0.0185402
rs782575488	rs62084682	0.898953	upstream gene	GWAS	Open_Targets_22.09	Eosinophil percentage of granulocytes	2.16e-15	0.0348679
rs782575488	rs62084682	0.898953	upstream gene	GWAS	Open_Targets_22.09	Lung function (FEV1/FVC)	3e-15	0
rs782575488	rs62084682	0.898953	upstream gene	GWAS	Open_Targets_22.09	Body mass index	3e-15	0.0189553
rs782575488	rs62084682	0.898953	upstream gene	GWAS	Open_Targets_22.09	Metabolic biomarkers (multivariate analysis)	3e-15	0
rs782575488	rs62084682	0.898953	upstream gene	GWAS	Open_Targets_22.09	Neutrophil percentage of granulocytes	6e-15	0.0345995
rs782575488	rs62084682	0.898953	upstream gene	GWAS	Open_Targets_22.09	Triglyceride levels	6e-15	0
rs782575488	rs62084682	0.898953	upstream gene	GWAS	Open_Targets_22.09	Externalizing behaviour (multivariate analysis)	6e-15	0.01
rs782575488	rs62084682	0.898953	upstream gene	GWAS	Open_Targets_22.09	Body mass index	7e-15	0
rs782575488	rs62084682	0.898953	upstream gene	GWAS	Open_Targets_22.09	Eosinophil counts	7.03e-15	0.0340915
rs782575488	rs62084682	0.898953	upstream gene	GWAS	FinnGen_MVP_UKBB_meta	Type 2 diabetes, definitions combined	7.94e-15	0.031
rs782575488	rs62084682	0.898953	upstream gene	GWAS	Open_Targets_22.09	Eosinophil percentage of white cells	9.35e-15	0.0339009
rs782575488	rs62084682	0.898953	upstream gene	GWAS	Open_Targets_22.09	Hip circumference	1e-14	0.215772
rs782575488	rs62084682	0.898953	upstream gene	GWAS	Open_Targets_22.09	Low density lipoprotein cholesterol levels	1.2e-14	0.0181494
rs782575488	rs62084682	0.898953	upstream gene	GWAS	Open_Targets_22.09	Alanine aminotransferase levels	2.5e-14	0.019811
rs782575488	rs62084682	0.898953	upstream gene	GWAS	Open_Targets_22.09	Eosinophill percentage	2.76e-14	0.0411541
rs782575488	rs62084682	0.898953	upstream gene	GWAS	Open_Targets_22.09	Waist circumference	4.19e-14	0.260237
rs782575488	rs62084682	0.898953	upstream gene	GWAS	Open_Targets_22.09	Triglyceride levels	4.2e-14	0.0192452
rs782575488	rs62084682	0.898953	upstream gene	GWAS	Open_Targets_22.09	Liver enzyme levels (alanine transaminase)	6.1e-14	0.00355059
rs782575488	rs62084682	0.898953	upstream gene	GWAS	Open_Targets_22.09	Sum eosinophil basophil counts	9.86e-14	0.0326351
rs782575488	rs62084682	0.898953	upstream gene	GWAS	Open_Targets_22.09	Body mass index	1e-13	0
rs782575488	rs62084682	0.898953	upstream gene	GWAS	Open_Targets_22.09	Weight	1.02e-13	0.303661
rs782575488	rs62084682	0.898953	upstream gene	GWAS	Open_Targets_22.09	Neutrophil percentage of granulocytes	1.4e-13	-0.0325165
rs782575488	rs62084682	0.898953	upstream gene	GWAS	Open_Targets_22.09	Weight	1.93e-13	0.301432
rs782575488	rs62084682	0.898953	upstream gene	GWAS	Open_Targets_22.09	Body mass index	2e-13	0.0149
rs782575488	rs62084682	0.898953	upstream gene	GWAS	Open_Targets_22.09	Body mass index	2e-13	0.0149
rs782575488	rs62084682	0.898953	upstream gene	GWAS	Open_Targets_22.09	Leg fat mass (right)	2.15e-13	0.0334397
rs782575488	rs62084682	0.898953	upstream gene	GWAS	Open_Targets_22.09	Leg fat percentage (left)	2.5e-13	0.111332
rs782575488	rs62084682	0.898953	upstream gene	GWAS	Open_Targets_22.09	Leg fat mass (left)	2.9e-13	0.0324561
rs782575488	rs62084682	0.898953	upstream gene	GWAS	Open_Targets_22.09	Arm fat percentage (left)	3.42e-13	0.159428
rs782575488	rs62084682	0.898953	upstream gene	GWAS	Open_Targets_22.09	Leg fat percentage (right)	4.93e-13	0.115652
rs782575488	rs62084682	0.898953	upstream gene	GWAS	Open_Targets_22.09	Peripheral artery disease	9e-13	0
rs782575488	rs62084682	0.898953	upstream gene	GWAS	Open_Targets_22.09	EGFR mutation-positive lung adenocarcinoma	2e-12	0.239017
rs782575488	rs62084682	0.898953	upstream gene	GWAS	Open_Targets_22.09	Triglycerides	2e-12	0
rs782575488	rs62084682	0.898953	upstream gene	GWAS	Open_Targets_22.09	Number of sexual partners	2e-12	-0.0200101
rs782575488	rs62084682	0.898953	upstream gene	GWAS	Open_Targets_22.09	Adult body size	2e-12	0.0125644
rs782575488	rs62084682	0.898953	upstream gene	GWAS	Open_Targets_22.09	Arm fat percentage (right)	2.22e-12	0.152448
rs782575488	rs62084682	0.898953	upstream gene	GWAS	Open_Targets_22.09	Gamma glutamyl transferase levels	3e-12	-0.0194
rs782575488	rs62084682	0.898953	upstream gene	GWAS	Open_Targets_22.09	Arm fat mass (right)	4.53e-12	0.0123911
rs782575488	rs62084682	0.898953	upstream gene	GWAS	Open_Targets_22.09	Hand grip strength	5e-12	-0.003
rs782575488	rs62084682	0.898953	upstream gene	GWAS	Open_Targets_22.09	Body mass index	6e-12	0.019
rs782575488	rs62084682	0.898953	upstream gene	GWAS	Open_Targets_22.09	Eosinophil counts	6e-12	0
rs782575488	rs62084682	0.898953	upstream gene	GWAS	Open_Targets_22.09	Macular thickness	7e-12	0
rs782575488	rs62084682	0.898953	upstream gene	GWAS	Open_Targets_22.09	Refractive error	7e-12	0
rs782575488	rs62084682	0.898953	upstream gene	GWAS	Open_Targets_22.09	Eosinophil counts	7e-12	-0.036576
rs782575488	rs62084682	0.898953	upstream gene	GWAS	Open_Targets_22.09	Basal metabolic rate	7.5e-12	17.5785
rs782575488	rs62084682	0.898953	upstream gene	GWAS	Open_Targets_22.09	Mean corpuscular volume	7.66e-12	-0.017438
rs782575488	rs62084682	0.898953	upstream gene	GWAS	Open_Targets_22.09	Lifetime number of sexual partners	8.36e-12	-0.016564
rs782575488	rs62084682	0.898953	upstream gene	GWAS	Open_Targets_22.09	Body mass index	1e-11	-0.0146
rs782575488	rs62084682	0.898953	upstream gene	GWAS	Open_Targets_22.09	Body mass index (bmi)	1.09e-11	0.0983925
rs782575488	rs62084682	0.898953	upstream gene	GWAS	Open_Targets_22.09	Arm fat mass (left)	1.36e-11	0.013533
rs782575488	rs62084682	0.898953	upstream gene	GWAS	Open_Targets_22.09	Body mass index (bmi)	1.59e-11	0.0972598
rs782575488	rs62084682	0.898953	upstream gene	GWAS	Open_Targets_22.09	Leg fat-free mass (left)	2.12e-11	0.0248055
rs782575488	rs62084682	0.898953	upstream gene	GWAS	Open_Targets_22.09	Leg predicted mass (left)	2.47e-11	0.0231813
rs782575488	rs62084682	0.898953	upstream gene	GWAS	Open_Targets_22.09	HDL cholesterol	3e-11	0
rs782575488	rs62084682	0.898953	upstream gene	GWAS	Open_Targets_22.09	Type 2 diabetes	3e-11	0
rs782575488	rs62084682	0.898953	upstream gene	GWAS	Open_Targets_22.09	Direct bilirubin levels	3.9e-11	-0.0180534
rs782575488	rs62084682	0.898953	upstream gene	GWAS	Open_Targets_22.09	Self-reported math ability	5e-11	-0.0139
rs782575488	rs62084682	0.898953	upstream gene	GWAS	Open_Targets_22.09	Height	6e-11	-0.0146512
rs782575488	rs62084682	0.898953	upstream gene	GWAS	Open_Targets_22.09	Lung function (FEV1/FVC)	6.97e-11	0.0188
rs782575488	rs62084682	0.898953	upstream gene	GWAS	Open_Targets_22.09	Lung adenocarcinoma	7e-11	0.182322
rs782575488	rs62084682	0.898953	upstream gene	GWAS	Open_Targets_22.09	Height	7e-11	0
rs782575488	rs62084682	0.898953	upstream gene	GWAS	Open_Targets_22.09	Subcortical volume (MOSTest)	7e-11	0
rs782575488	rs62084682	0.898953	upstream gene	GWAS	Open_Targets_22.09	Waist circumference adjusted for body mass index	8e-11	0
rs782575488	rs62084682	0.898953	upstream gene	GWAS	Open_Targets_22.09	Age at first sexual intercourse	1.1e-10	-0.0149
rs782575488	rs62084682	0.898953	upstream gene	GWAS	Open_Targets_22.09	Mean corpuscular volume	1.2e-10	-0.0186126
rs782575488	rs62084682	0.898953	upstream gene	GWAS	Open_Targets_22.09	Leg predicted mass (right)	1.34e-10	0.0222526
rs782575488	rs62084682	0.898953	upstream gene	GWAS	Open_Targets_22.09	Leg fat-free mass (right)	1.65e-10	0.0236171
rs782575488	rs62084682	0.898953	upstream gene	GWAS	Open_Targets_22.09	Peripheral artery disease	2e-10	0
rs782575488	rs62084682	0.898953	upstream gene	GWAS	Open_Targets_22.09	Eosinophil counts	2e-10	0.0318814
rs782575488	rs62084682	0.898953	upstream gene	GWAS	Open_Targets_22.09	Ankle spacing width	2.02e-10	0.100336
rs782575488	rs62084682	0.898953	upstream gene	GWAS	Open_Targets_22.09	Creatinine levels	3e-10	-0.0156348
rs782575488	rs62084682	0.898953	upstream gene	GWAS	Open_Targets_22.09	Lifetime number of sexual partners	3.48e-10	0.0155317
rs782575488	rs62084682	0.898953	upstream gene	GWAS	Open_Targets_22.09	Bilirubin levels	4.2e-10	-0.0140386
rs782575488	rs62084682	0.898953	upstream gene	GWAS	Open_Targets_22.09	Body mass index [Japanese]	5e-10	0.024
rs782575488	rs62084682	0.898953	upstream gene	GWAS	Open_Targets_22.09	Lymphocyte counts	5.67e-10	0.015442
rs782575488	rs62084682	0.898953	upstream gene	GWAS	Open_Targets_22.09	Lung function (FEV1/FVC)	7.87e-10	0.0183
rs782575488	rs62084682	0.898953	upstream gene	GWAS	Open_Targets_22.09	Body mass index	8e-10	0.022219
rs782575488	rs62084682	0.898953	upstream gene	GWAS	Open_Targets_22.09	Loneliness (MTAG)	1e-09	0
rs782575488	rs62084682	0.898953	upstream gene	GWAS	Open_Targets_22.09	Arm fat-free mass (right)	1.68e-09	0.00788718
rs782575488	rs62084682	0.898953	upstream gene	GWAS	Open_Targets_22.09	Hip circumference	2.19e-09	0.158432
rs782575488	rs62084682	0.898953	upstream gene	GWAS	Open_Targets_22.09	Lymphocyte counts	2.5e-09	0.0161267
rs782575488	rs62084682	0.898953	upstream gene	GWAS	Open_Targets_22.09	Whole body water mass	2.99e-09	0.0837115
rs782575488	rs62084682	0.898953	upstream gene	GWAS	Open_Targets_22.09	Apolipoprotein B levels	3e-09	0.0168309
rs782575488	rs62084682	0.898953	upstream gene	GWAS	Open_Targets_22.09	Smoking initiation (ever regular vs never regular) (MTAG)	4e-09	0.00872394
rs782575488	rs62084682	0.898953	upstream gene	GWAS	Open_Targets_22.09	Cortical surface area (MOSTest)	4e-09	0
rs782575488	rs62084682	0.898953	upstream gene	GWAS	Open_Targets_22.09	Body fat percentage	5e-09	0
rs782575488	rs62084682	0.898953	upstream gene	GWAS	Open_Targets_22.09	General risk tolerance (MTAG)	5e-09	-0.0079
rs782575488	rs62084682	0.898953	upstream gene	GWAS	Open_Targets_22.09	Loneliness	6e-09	0
rs782575488	rs62084682	0.898953	upstream gene	GWAS	Open_Targets_22.09	Neutrophil percentage of white cells	6.7e-09	0.0188844
rs782575488	rs62084682	0.898953	upstream gene	GWAS	Open_Targets_22.09	Mean platelet volume	6.8e-09	0.0128513
rs782575488	rs62084682	0.898953	upstream gene	GWAS	Open_Targets_22.09	Metabolic syndrome	8e-09	0.0473409
rs782575488	rs62084682	0.898953	upstream gene	GWAS	Open_Targets_22.09	Overall health rating	8.53e-09	-0.0118532
rs782575488	rs62084682	0.898953	upstream gene	GWAS	Open_Targets_22.09	Triglyceride levels	1e-08	0
rs782575488	rs62084682	0.898953	upstream gene	GWAS	Open_Targets_22.09	Systolic blood pressure	1.12e-08	-0.0111302
rs782575488	rs62084682	0.898953	upstream gene	GWAS	Open_Targets_22.09	Lymphocyte counts	1.4e-08	0.013206
rs782575488	rs62084682	0.898953	upstream gene	GWAS	Open_Targets_22.09	Heel bone mineral density	2e-08	0
rs782575488	rs62084682	0.898953	upstream gene	GWAS	Open_Targets_22.09	Psoriasis [fixed]	2e-08	-0.0811191
rs782575488	rs62084682	0.898953	upstream gene	GWAS	Open_Targets_22.09	White matter microstructure (mode of anisotropy) [External capsule ]	2e-08	0
rs782575488	rs62084682	0.898953	upstream gene	GWAS	Open_Targets_22.09	Mean corpuscular volume	2.23e-08	-0.030043
rs782575488	rs62084682	0.898953	upstream gene	GWAS	Open_Targets_22.09	Lymphocyte counts	2.3e-08	0.0145603
rs782575488	rs62084682	0.898953	upstream gene	GWAS	Open_Targets_22.09	Lung adenocarcinoma [East Asian]	3e-08	0.122218
rs782575488	rs62084682	0.898953	upstream gene	GWAS	Open_Targets_22.09	Pulse pressure	3.66e-08	-0.0107002
rs782575488	rs62084682	0.898953	upstream gene	GWAS	Open_Targets_22.09	Body mass index (bmi)	3.84e-08	0.0754153
rs782575488	rs62084682	0.898953	upstream gene	GWAS	Open_Targets_22.09	Light diy (eg: pruning, watering the lawn) | types of physical activity in last 4 weeks	3.94e-08	0.0315626
rs782575488	rs62084682	0.898953	upstream gene	GWAS	Open_Targets_22.09	White matter microstructure (mode of anisotropy) [External capsule ]	4e-08	0
rs782575488	rs62084682	0.898953	upstream gene	GWAS	Open_Targets_22.09	Waist circumference adjusted for body mass index	4e-08	0
rs782575488	rs62084682	0.898953	upstream gene	GWAS	Open_Targets_22.09	Apolipoprotein B levels	4.5e-08	0.0134062
rs782575488	rs62084683	0.814878	upstream gene	GWAS	Open_Targets_22.09	Vertex-wise sulcal depth	3e-76	0
rs782575488	rs62084683	0.814878	upstream gene	GWAS	Open_Targets_22.09	Vertex-wise sulcal depth	3e-76	0
rs782575488	rs62084683	0.814878	upstream gene	GWAS	Open_Targets_22.09	Eosinophil counts	3e-44	0
rs782575488	rs62084683	0.814878	upstream gene	GWAS	Open_Targets_22.09	Eosinophil counts	3e-44	0
rs782575488	rs62084683	0.814878	upstream gene	GWAS	Open_Targets_22.09	Vertex-wise cortical thickness	3e-42	0
rs782575488	rs62084683	0.814878	upstream gene	GWAS	Open_Targets_22.09	Vertex-wise cortical thickness	3e-42	0
rs782575488	rs62084683	0.814878	upstream gene	GWAS	Open_Targets_22.09	Vertex-wise cortical surface area	4e-41	0
rs782575488	rs62084683	0.814878	upstream gene	GWAS	Open_Targets_22.09	Vertex-wise cortical surface area	4e-41	0
rs782575488	rs62084683	0.814878	upstream gene	GWAS	Open_Targets_22.09	Liver enzyme levels (gamma-glutamyl transferase)	5e-39	0.00863138
rs782575488	rs62084683	0.814878	upstream gene	GWAS	Open_Targets_22.09	Liver enzyme levels (gamma-glutamyl transferase)	5e-39	0.00863138
rs782575488	rs62084683	0.814878	upstream gene	GWAS	Open_Targets_22.09	Eosinophil counts	8e-38	0
rs782575488	rs62084683	0.814878	upstream gene	GWAS	Open_Targets_22.09	Eosinophil counts	8e-38	0
rs782575488	rs62084683	0.814878	upstream gene	GWAS	Open_Targets_22.09	Eosinophil counts	2.27e-37	0.030422
rs782575488	rs62084683	0.814878	upstream gene	GWAS	Open_Targets_22.09	Eosinophil counts	2.27e-37	0.030422
rs782575488	rs62084683	0.814878	upstream gene	GWAS	Open_Targets_22.09	Eosinophil counts	1.7e-32	0.0301551
rs782575488	rs62084683	0.814878	upstream gene	GWAS	Open_Targets_22.09	Eosinophil counts	1.7e-32	0.0301551
rs782575488	rs62084683	0.814878	upstream gene	GWAS	Open_Targets_22.09	Gamma glutamyl transferase levels	2.5e-32	0.0289027
rs782575488	rs62084683	0.814878	upstream gene	GWAS	Open_Targets_22.09	Gamma glutamyl transferase levels	2.5e-32	0.0289027
rs782575488	rs62084683	0.814878	upstream gene	GWAS	Open_Targets_22.09	Eosinophil percentage of white cells	2.6e-30	0.0291579
rs782575488	rs62084683	0.814878	upstream gene	GWAS	Open_Targets_22.09	Eosinophil percentage of white cells	2.6e-30	0.0291579
rs782575488	rs62084683	0.814878	upstream gene	GWAS	Open_Targets_22.09	Eosinophil counts	2e-29	0.0228
rs782575488	rs62084683	0.814878	upstream gene	GWAS	Open_Targets_22.09	Eosinophil counts	2e-29	0.0228
rs782575488	rs62084683	0.814878	upstream gene	GWAS	Open_Targets_22.09	Eosinophil counts	4.4e-29	-0.025523
rs782575488	rs62084683	0.814878	upstream gene	GWAS	Open_Targets_22.09	Eosinophil counts	4.4e-29	-0.025523
rs782575488	rs62084683	0.814878	upstream gene	GWAS	Open_Targets_22.09	Gamma glutamyl transpeptidase	4e-28	-0.0247
rs782575488	rs62084683	0.814878	upstream gene	GWAS	Open_Targets_22.09	Gamma glutamyl transpeptidase	4e-28	-0.0247
rs782575488	rs62084683	0.814878	upstream gene	GWAS	Open_Targets_22.09	Body fat percentage	6e-28	0.021
rs782575488	rs62084683	0.814878	upstream gene	GWAS	Open_Targets_22.09	Body fat percentage	6e-28	0.021
rs782575488	rs62084683	0.814878	upstream gene	GWAS	Open_Targets_22.09	Trunk fat mass	4.51e-26	0.166567
rs782575488	rs62084683	0.814878	upstream gene	GWAS	Open_Targets_22.09	Trunk fat mass	4.51e-26	0.166567
rs782575488	rs62084683	0.814878	upstream gene	GWAS	Open_Targets_22.09	Eosinophil counts	5.2e-25	-0.0251756
rs782575488	rs62084683	0.814878	upstream gene	GWAS	Open_Targets_22.09	Eosinophil counts	5.2e-25	-0.0251756
rs782575488	rs62084683	0.814878	upstream gene	GWAS	Open_Targets_22.09	Eosinophil percentage of white cells	3.4e-24	-0.0248181
rs782575488	rs62084683	0.814878	upstream gene	GWAS	Open_Targets_22.09	Eosinophil percentage of white cells	3.4e-24	-0.0248181
rs782575488	rs62084683	0.814878	upstream gene	GWAS	Open_Targets_22.09	Trunk fat percentage	1.98e-23	0.220431
rs782575488	rs62084683	0.814878	upstream gene	GWAS	Open_Targets_22.09	Trunk fat percentage	1.98e-23	0.220431
rs782575488	rs62084683	0.814878	upstream gene	GWAS	Open_Targets_22.09	Whole body fat mass	3.51e-23	0.280558
rs782575488	rs62084683	0.814878	upstream gene	GWAS	Open_Targets_22.09	Whole body fat mass	3.51e-23	0.280558
rs782575488	rs62084683	0.814878	upstream gene	GWAS	Open_Targets_22.09	Eosinophill count	1.15e-22	0.0213698
rs782575488	rs62084683	0.814878	upstream gene	GWAS	Open_Targets_22.09	Eosinophill count	1.15e-22	0.0213698
rs782575488	rs62084683	0.814878	upstream gene	GWAS	Open_Targets_22.09	Body fat percentage	3.51e-22	0.18735
rs782575488	rs62084683	0.814878	upstream gene	GWAS	Open_Targets_22.09	Body fat percentage	3.51e-22	0.18735
rs782575488	rs62084683	0.814878	upstream gene	GWAS	Open_Targets_22.09	Triglyceride levels	3e-20	0.0240892
rs782575488	rs62084683	0.814878	upstream gene	GWAS	Open_Targets_22.09	Triglycerides	3e-20	0.0226
rs782575488	rs62084683	0.814878	upstream gene	GWAS	Open_Targets_22.09	Triglycerides	3e-20	0.024
rs782575488	rs62084683	0.814878	upstream gene	GWAS	Open_Targets_22.09	Triglyceride levels	3e-20	0.0240892
rs782575488	rs62084683	0.814878	upstream gene	GWAS	Open_Targets_22.09	Triglycerides	3e-20	0.0226
rs782575488	rs62084683	0.814878	upstream gene	GWAS	Open_Targets_22.09	Triglycerides	3e-20	0.024
rs782575488	rs62084683	0.814878	upstream gene	GWAS	Open_Targets_22.09	Weight	6.69e-20	0.393751
rs782575488	rs62084683	0.814878	upstream gene	GWAS	Open_Targets_22.09	Weight	6.69e-20	0.393751
rs782575488	rs62084683	0.814878	upstream gene	GWAS	Open_Targets_22.09	Alanine aminotransferase levels	7e-20	0
rs782575488	rs62084683	0.814878	upstream gene	GWAS	Open_Targets_22.09	Alanine aminotransferase levels	7e-20	0
rs782575488	rs62084683	0.814878	upstream gene	GWAS	Open_Targets_22.09	Weight	7.2e-20	0.39186
rs782575488	rs62084683	0.814878	upstream gene	GWAS	Open_Targets_22.09	Weight	7.2e-20	0.39186
rs782575488	rs62084683	0.814878	upstream gene	GWAS	Open_Targets_22.09	Type 2 diabetes	1e-19	0.0421
rs782575488	rs62084683	0.814878	upstream gene	GWAS	Open_Targets_22.09	Alanine aminotransferase levels	1e-19	0.023
rs782575488	rs62084683	0.814878	upstream gene	GWAS	Open_Targets_22.09	Type 2 diabetes	1e-19	0.0421
rs782575488	rs62084683	0.814878	upstream gene	GWAS	Open_Targets_22.09	Alanine aminotransferase levels	1e-19	0.023
rs782575488	rs62084683	0.814878	upstream gene	GWAS	Open_Targets_22.09	Waist circumference	2.01e-19	0.326611
rs782575488	rs62084683	0.814878	upstream gene	GWAS	Open_Targets_22.09	Waist circumference	2.01e-19	0.326611
rs782575488	rs62084683	0.814878	upstream gene	GWAS	Open_Targets_22.09	Trunk fat mass	5.84e-19	-0.124486
rs782575488	rs62084683	0.814878	upstream gene	GWAS	Open_Targets_22.09	Trunk fat mass	5.84e-19	-0.124486
rs782575488	rs62084683	0.814878	upstream gene	GWAS	Open_Targets_22.09	Eosinophil counts	6.17e-19	0.0406516
rs782575488	rs62084683	0.814878	upstream gene	GWAS	Open_Targets_22.09	Eosinophil counts	6.17e-19	0.0406516
rs782575488	rs62084683	0.814878	upstream gene	GWAS	Open_Targets_22.09	Type 2 diabetes	8e-19	0
rs782575488	rs62084683	0.814878	upstream gene	GWAS	Open_Targets_22.09	Type 2 diabetes	8e-19	0
rs782575488	rs62084683	0.814878	upstream gene	GWAS	Open_Targets_22.09	Liver enzyme levels (alanine transaminase)	2.1e-18	0.00427555
rs782575488	rs62084683	0.814878	upstream gene	GWAS	Open_Targets_22.09	Liver enzyme levels (alanine transaminase)	2.1e-18	0.00427555
rs782575488	rs62084683	0.814878	upstream gene	GWAS	Open_Targets_22.09	Eosinophill count	2.33e-18	-0.0176538
rs782575488	rs62084683	0.814878	upstream gene	GWAS	Open_Targets_22.09	Eosinophill count	2.33e-18	-0.0176538
rs782575488	rs62084683	0.814878	upstream gene	GWAS	Open_Targets_22.09	Body mass index	4e-18	0.0195
rs782575488	rs62084683	0.814878	upstream gene	GWAS	Open_Targets_22.09	Body mass index	4e-18	0.0195
rs782575488	rs62084683	0.814878	upstream gene	GWAS	Open_Targets_22.09	Leg fat mass (left)	6.2e-18	0.0403561
rs782575488	rs62084683	0.814878	upstream gene	GWAS	Open_Targets_22.09	Leg fat mass (left)	6.2e-18	0.0403561
rs782575488	rs62084683	0.814878	upstream gene	GWAS	Open_Targets_22.09	Eosinophil percentage of white cells	8.33e-18	-0.0378904
rs782575488	rs62084683	0.814878	upstream gene	GWAS	Open_Targets_22.09	Eosinophil percentage of white cells	8.33e-18	-0.0378904
rs782575488	rs62084683	0.814878	upstream gene	GWAS	Open_Targets_22.09	Leg fat mass (right)	8.64e-18	0.0411698
rs782575488	rs62084683	0.814878	upstream gene	GWAS	Open_Targets_22.09	Leg fat mass (right)	8.64e-18	0.0411698
rs782575488	rs62084683	0.814878	upstream gene	GWAS	Open_Targets_22.09	Cortical surface area	1e-17	0
rs782575488	rs62084683	0.814878	upstream gene	GWAS	Open_Targets_22.09	Cortical thickness	1e-17	0
rs782575488	rs62084683	0.814878	upstream gene	GWAS	Open_Targets_22.09	Cortical surface area	1e-17	0
rs782575488	rs62084683	0.814878	upstream gene	GWAS	Open_Targets_22.09	Cortical thickness	1e-17	0
rs782575488	rs62084683	0.814878	upstream gene	GWAS	Open_Targets_22.09	Trunk fat percentage	1.4e-17	-0.167382
rs782575488	rs62084683	0.814878	upstream gene	GWAS	Open_Targets_22.09	Trunk fat percentage	1.4e-17	-0.167382
rs782575488	rs62084683	0.814878	upstream gene	GWAS	Open_Targets_22.09	Sum eosinophil basophil counts	2.28e-17	0.0388262
rs782575488	rs62084683	0.814878	upstream gene	GWAS	Open_Targets_22.09	Sum eosinophil basophil counts	2.28e-17	0.0388262
rs782575488	rs62084683	0.814878	upstream gene	GWAS	Open_Targets_22.09	Arm fat percentage (left)	3.35e-17	0.194354
rs782575488	rs62084683	0.814878	upstream gene	GWAS	Open_Targets_22.09	Arm fat percentage (left)	3.35e-17	0.194354
rs782575488	rs62084683	0.814878	upstream gene	GWAS	Open_Targets_22.09	Leg fat percentage (left)	4.07e-17	0.131157
rs782575488	rs62084683	0.814878	upstream gene	GWAS	Open_Targets_22.09	Leg fat percentage (left)	4.07e-17	0.131157
rs782575488	rs62084683	0.814878	upstream gene	GWAS	Open_Targets_22.09	Height	4.4e-17	0.016363
rs782575488	rs62084683	0.814878	upstream gene	GWAS	Open_Targets_22.09	Height	4.4e-17	0.016363
rs782575488	rs62084683	0.814878	upstream gene	GWAS	Open_Targets_22.09	Eosinophil percentage of granulocytes	4.47e-17	-0.0372047
rs782575488	rs62084683	0.814878	upstream gene	GWAS	Open_Targets_22.09	Eosinophil percentage of granulocytes	4.47e-17	-0.0372047
rs782575488	rs62084683	0.814878	upstream gene	GWAS	Open_Targets_22.09	Arm fat mass (right)	5.91e-17	0.0157586
rs782575488	rs62084683	0.814878	upstream gene	GWAS	Open_Targets_22.09	Arm fat mass (right)	5.91e-17	0.0157586
rs782575488	rs62084683	0.814878	upstream gene	GWAS	Open_Targets_22.09	Hand grip strength	1e-16	-0.003
rs782575488	rs62084683	0.814878	upstream gene	GWAS	Open_Targets_22.09	Hand grip strength	1e-16	-0.003
rs782575488	rs62084683	0.814878	upstream gene	GWAS	Open_Targets_22.09	Whole body fat mass	1.71e-16	-0.206873
rs782575488	rs62084683	0.814878	upstream gene	GWAS	Open_Targets_22.09	Whole body fat mass	1.71e-16	-0.206873
rs782575488	rs62084683	0.814878	upstream gene	GWAS	Open_Targets_22.09	Arm fat mass (left)	2.05e-16	0.0172997
rs782575488	rs62084683	0.814878	upstream gene	GWAS	Open_Targets_22.09	Arm fat mass (left)	2.05e-16	0.0172997
rs782575488	rs62084683	0.814878	upstream gene	GWAS	Open_Targets_22.09	Waist-hip ratio	3e-16	0.0172
rs782575488	rs62084683	0.814878	upstream gene	GWAS	Open_Targets_22.09	Waist-hip ratio	3e-16	0.0172
rs782575488	rs62084683	0.814878	upstream gene	GWAS	Open_Targets_22.09	Waist-hip ratio	3e-16	0.0172
rs782575488	rs62084683	0.814878	upstream gene	GWAS	Open_Targets_22.09	Waist-hip ratio	3e-16	0.0172
rs782575488	rs62084683	0.814878	upstream gene	GWAS	Open_Targets_22.09	Body fat percentage	3.83e-16	-0.139794
rs782575488	rs62084683	0.814878	upstream gene	GWAS	Open_Targets_22.09	Body fat percentage	3.83e-16	-0.139794
rs782575488	rs62084683	0.814878	upstream gene	GWAS	Open_Targets_22.09	Predicted visceral adipose tissue	4e-16	0.0254674
rs782575488	rs62084683	0.814878	upstream gene	GWAS	Open_Targets_22.09	Weight	4e-16	0.0245567
rs782575488	rs62084683	0.814878	upstream gene	GWAS	Open_Targets_22.09	Predicted visceral adipose tissue	4e-16	0.0254674
rs782575488	rs62084683	0.814878	upstream gene	GWAS	Open_Targets_22.09	Weight	4e-16	0.0245567
rs782575488	rs62084683	0.814878	upstream gene	GWAS	Open_Targets_22.09	Arm fat percentage (right)	4.46e-16	0.185595
rs782575488	rs62084683	0.814878	upstream gene	GWAS	Open_Targets_22.09	Arm fat percentage (right)	4.46e-16	0.185595
rs782575488	rs62084683	0.814878	upstream gene	GWAS	Open_Targets_22.09	Leg fat percentage (right)	5.03e-16	0.133049
rs782575488	rs62084683	0.814878	upstream gene	GWAS	Open_Targets_22.09	Leg fat percentage (right)	5.03e-16	0.133049
rs782575488	rs62084683	0.814878	upstream gene	GWAS	Open_Targets_22.09	Low density lipoprotein cholesterol levels	5.6e-16	0.0193189
rs782575488	rs62084683	0.814878	upstream gene	GWAS	Open_Targets_22.09	Low density lipoprotein cholesterol levels	5.6e-16	0.0193189
rs782575488	rs62084683	0.814878	upstream gene	GWAS	Open_Targets_22.09	Eosinophill percentage	6.92e-16	0.0424208
rs782575488	rs62084683	0.814878	upstream gene	GWAS	Open_Targets_22.09	Eosinophill percentage	6.92e-16	0.0424208
rs782575488	rs62084683	0.814878	upstream gene	GWAS	Open_Targets_22.09	Brain morphology (MOSTest)	1e-15	0
rs782575488	rs62084683	0.814878	upstream gene	GWAS	Open_Targets_22.09	Brain morphology (MOSTest)	1e-15	0
rs782575488	rs62084683	0.814878	upstream gene	GWAS	Open_Targets_22.09	Lung function (FEV1/FVC)	2e-15	-0.0185402
rs782575488	rs62084683	0.814878	upstream gene	GWAS	Open_Targets_22.09	Lung function (FEV1/FVC)	2e-15	-0.0185402
rs782575488	rs62084683	0.814878	upstream gene	GWAS	Open_Targets_22.09	Lung function (FEV1/FVC)	3e-15	0
rs782575488	rs62084683	0.814878	upstream gene	GWAS	Open_Targets_22.09	Body mass index	3e-15	0.0189553
rs782575488	rs62084683	0.814878	upstream gene	GWAS	Open_Targets_22.09	Metabolic biomarkers (multivariate analysis)	3e-15	0
rs782575488	rs62084683	0.814878	upstream gene	GWAS	Open_Targets_22.09	Lung function (FEV1/FVC)	3e-15	0
rs782575488	rs62084683	0.814878	upstream gene	GWAS	Open_Targets_22.09	Body mass index	3e-15	0.0189553
rs782575488	rs62084683	0.814878	upstream gene	GWAS	Open_Targets_22.09	Metabolic biomarkers (multivariate analysis)	3e-15	0
rs782575488	rs62084683	0.814878	upstream gene	GWAS	Open_Targets_22.09	Neutrophil percentage of granulocytes	6e-15	0.0345995
rs782575488	rs62084683	0.814878	upstream gene	GWAS	Open_Targets_22.09	Triglyceride levels	6e-15	0
rs782575488	rs62084683	0.814878	upstream gene	GWAS	Open_Targets_22.09	Externalizing behaviour (multivariate analysis)	6e-15	0.01
rs782575488	rs62084683	0.814878	upstream gene	GWAS	Open_Targets_22.09	Neutrophil percentage of granulocytes	6e-15	0.0345995
rs782575488	rs62084683	0.814878	upstream gene	GWAS	Open_Targets_22.09	Triglyceride levels	6e-15	0
rs782575488	rs62084683	0.814878	upstream gene	GWAS	Open_Targets_22.09	Externalizing behaviour (multivariate analysis)	6e-15	0.01
rs782575488	rs62084683	0.814878	upstream gene	GWAS	Open_Targets_22.09	Body mass index	7e-15	0
rs782575488	rs62084683	0.814878	upstream gene	GWAS	Open_Targets_22.09	Body mass index	7e-15	0
rs782575488	rs62084683	0.814878	upstream gene	GWAS	Open_Targets_22.09	Hip circumference	1e-14	0.215772
rs782575488	rs62084683	0.814878	upstream gene	GWAS	Open_Targets_22.09	Hip circumference	1e-14	0.215772
rs782575488	rs62084683	0.814878	upstream gene	GWAS	FinnGen_MVP_UKBB_meta	Type 2 diabetes, definitions combined	1.55e-14	-0.0296
rs782575488	rs62084683	0.814878	upstream gene	GWAS	FinnGen_MVP_UKBB_meta	Type 2 diabetes, definitions combined	1.55e-14	-0.0296
rs782575488	rs62084683	0.814878	upstream gene	GWAS	Open_Targets_22.09	Alanine aminotransferase levels	2.5e-14	0.019811
rs782575488	rs62084683	0.814878	upstream gene	GWAS	Open_Targets_22.09	Alanine aminotransferase levels	2.5e-14	0.019811
rs782575488	rs62084683	0.814878	upstream gene	GWAS	Open_Targets_22.09	Triglyceride levels	4.2e-14	0.0192452
rs782575488	rs62084683	0.814878	upstream gene	GWAS	Open_Targets_22.09	Triglyceride levels	4.2e-14	0.0192452
rs782575488	rs62084683	0.814878	upstream gene	GWAS	Open_Targets_22.09	Weight	5.33e-14	-0.286631
rs782575488	rs62084683	0.814878	upstream gene	GWAS	Open_Targets_22.09	Weight	5.33e-14	-0.286631
rs782575488	rs62084683	0.814878	upstream gene	GWAS	Open_Targets_22.09	Weight	6.09e-14	-0.287166
rs782575488	rs62084683	0.814878	upstream gene	GWAS	Open_Targets_22.09	Weight	6.09e-14	-0.287166
rs782575488	rs62084683	0.814878	upstream gene	GWAS	Open_Targets_22.09	Body mass index	1e-13	0
rs782575488	rs62084683	0.814878	upstream gene	GWAS	Open_Targets_22.09	Body mass index	1e-13	0
rs782575488	rs62084683	0.814878	upstream gene	GWAS	Open_Targets_22.09	Eosinophil percentage of white cells	1.95e-13	-0.0299862
rs782575488	rs62084683	0.814878	upstream gene	GWAS	Open_Targets_22.09	Eosinophil percentage of white cells	1.95e-13	-0.0299862
rs782575488	rs62084683	0.814878	upstream gene	GWAS	Open_Targets_22.09	Body mass index	2e-13	0.0149
rs782575488	rs62084683	0.814878	upstream gene	GWAS	Open_Targets_22.09	Body mass index	2e-13	0.0149
rs782575488	rs62084683	0.814878	upstream gene	GWAS	Open_Targets_22.09	Body mass index	2e-13	0.0149
rs782575488	rs62084683	0.814878	upstream gene	GWAS	Open_Targets_22.09	Body mass index	2e-13	0.0149
rs782575488	rs62084683	0.814878	upstream gene	GWAS	Open_Targets_22.09	Eosinophil percentage of granulocytes	2.08e-13	-0.0300915
rs782575488	rs62084683	0.814878	upstream gene	GWAS	Open_Targets_22.09	Eosinophil percentage of granulocytes	2.08e-13	-0.0300915
rs782575488	rs62084683	0.814878	upstream gene	GWAS	Open_Targets_22.09	Eosinophil counts	8.89e-13	-0.0291791
rs782575488	rs62084683	0.814878	upstream gene	GWAS	Open_Targets_22.09	Eosinophil counts	8.89e-13	-0.0291791
rs782575488	rs62084683	0.814878	upstream gene	GWAS	Open_Targets_22.09	Peripheral artery disease	9e-13	0
rs782575488	rs62084683	0.814878	upstream gene	GWAS	Open_Targets_22.09	Peripheral artery disease	9e-13	0
rs782575488	rs62084683	0.814878	upstream gene	GWAS	Open_Targets_22.09	Waist circumference	1.2e-12	-0.228418
rs782575488	rs62084683	0.814878	upstream gene	GWAS	Open_Targets_22.09	Waist circumference	1.2e-12	-0.228418
rs782575488	rs62084683	0.814878	upstream gene	GWAS	Open_Targets_22.09	Eosinophill percentage	1.24e-12	-0.0358464
rs782575488	rs62084683	0.814878	upstream gene	GWAS	Open_Targets_22.09	Eosinophill percentage	1.24e-12	-0.0358464
rs782575488	rs62084683	0.814878	upstream gene	GWAS	Open_Targets_22.09	EGFR mutation-positive lung adenocarcinoma	2e-12	0.239017
rs782575488	rs62084683	0.814878	upstream gene	GWAS	Open_Targets_22.09	Triglycerides	2e-12	0
rs782575488	rs62084683	0.814878	upstream gene	GWAS	Open_Targets_22.09	Number of sexual partners	2e-12	-0.0200101
rs782575488	rs62084683	0.814878	upstream gene	GWAS	Open_Targets_22.09	Adult body size	2e-12	0.0125644
rs782575488	rs62084683	0.814878	upstream gene	GWAS	Open_Targets_22.09	EGFR mutation-positive lung adenocarcinoma	2e-12	0.239017
rs782575488	rs62084683	0.814878	upstream gene	GWAS	Open_Targets_22.09	Triglycerides	2e-12	0
rs782575488	rs62084683	0.814878	upstream gene	GWAS	Open_Targets_22.09	Number of sexual partners	2e-12	-0.0200101
rs782575488	rs62084683	0.814878	upstream gene	GWAS	Open_Targets_22.09	Adult body size	2e-12	0.0125644
rs782575488	rs62084683	0.814878	upstream gene	GWAS	Open_Targets_22.09	Leg fat mass (left)	2.18e-12	-0.0291431
rs782575488	rs62084683	0.814878	upstream gene	GWAS	Open_Targets_22.09	Leg fat mass (left)	2.18e-12	-0.0291431
rs782575488	rs62084683	0.814878	upstream gene	GWAS	Open_Targets_22.09	Leg fat mass (right)	2.87e-12	-0.0296984
rs782575488	rs62084683	0.814878	upstream gene	GWAS	Open_Targets_22.09	Leg fat mass (right)	2.87e-12	-0.0296984
rs782575488	rs62084683	0.814878	upstream gene	GWAS	Open_Targets_22.09	Gamma glutamyl transferase levels	3e-12	-0.0194
rs782575488	rs62084683	0.814878	upstream gene	GWAS	Open_Targets_22.09	Gamma glutamyl transferase levels	3e-12	-0.0194
rs782575488	rs62084683	0.814878	upstream gene	GWAS	Open_Targets_22.09	Arm fat percentage (left)	4.28e-12	-0.141663
rs782575488	rs62084683	0.814878	upstream gene	GWAS	Open_Targets_22.09	Arm fat percentage (left)	4.28e-12	-0.141663
rs782575488	rs62084683	0.814878	upstream gene	GWAS	Open_Targets_22.09	Hand grip strength	5e-12	-0.003
rs782575488	rs62084683	0.814878	upstream gene	GWAS	Open_Targets_22.09	Hand grip strength	5e-12	-0.003
rs782575488	rs62084683	0.814878	upstream gene	GWAS	Open_Targets_22.09	Body mass index	6e-12	0.019
rs782575488	rs62084683	0.814878	upstream gene	GWAS	Open_Targets_22.09	Eosinophil counts	6e-12	0
rs782575488	rs62084683	0.814878	upstream gene	GWAS	Open_Targets_22.09	Body mass index	6e-12	0.019
rs782575488	rs62084683	0.814878	upstream gene	GWAS	Open_Targets_22.09	Eosinophil counts	6e-12	0
rs782575488	rs62084683	0.814878	upstream gene	GWAS	Open_Targets_22.09	Macular thickness	7e-12	0
rs782575488	rs62084683	0.814878	upstream gene	GWAS	Open_Targets_22.09	Refractive error	7e-12	0
rs782575488	rs62084683	0.814878	upstream gene	GWAS	Open_Targets_22.09	Eosinophil counts	7e-12	-0.036576
rs782575488	rs62084683	0.814878	upstream gene	GWAS	Open_Targets_22.09	Macular thickness	7e-12	0
rs782575488	rs62084683	0.814878	upstream gene	GWAS	Open_Targets_22.09	Refractive error	7e-12	0
rs782575488	rs62084683	0.814878	upstream gene	GWAS	Open_Targets_22.09	Eosinophil counts	7e-12	-0.036576
rs782575488	rs62084683	0.814878	upstream gene	GWAS	Open_Targets_22.09	Neutrophil percentage of granulocytes	7.3e-12	0.0280782
rs782575488	rs62084683	0.814878	upstream gene	GWAS	Open_Targets_22.09	Neutrophil percentage of granulocytes	7.3e-12	0.0280782
rs782575488	rs62084683	0.814878	upstream gene	GWAS	Open_Targets_22.09	Basal metabolic rate	7.5e-12	17.5785
rs782575488	rs62084683	0.814878	upstream gene	GWAS	Open_Targets_22.09	Basal metabolic rate	7.5e-12	17.5785
rs782575488	rs62084683	0.814878	upstream gene	GWAS	Open_Targets_22.09	Lifetime number of sexual partners	8.36e-12	-0.016564
rs782575488	rs62084683	0.814878	upstream gene	GWAS	Open_Targets_22.09	Lifetime number of sexual partners	8.36e-12	-0.016564
rs782575488	rs62084683	0.814878	upstream gene	GWAS	Open_Targets_22.09	Body mass index	1e-11	-0.0146
rs782575488	rs62084683	0.814878	upstream gene	GWAS	Open_Targets_22.09	Body mass index	1e-11	-0.0146
rs782575488	rs62084683	0.814878	upstream gene	GWAS	Open_Targets_22.09	Sum eosinophil basophil counts	1.01e-11	-0.0278182
rs782575488	rs62084683	0.814878	upstream gene	GWAS	Open_Targets_22.09	Sum eosinophil basophil counts	1.01e-11	-0.0278182
rs782575488	rs62084683	0.814878	upstream gene	GWAS	Open_Targets_22.09	Body mass index (bmi)	1.09e-11	0.0983925
rs782575488	rs62084683	0.814878	upstream gene	GWAS	Open_Targets_22.09	Body mass index (bmi)	1.09e-11	0.0983925
rs782575488	rs62084683	0.814878	upstream gene	GWAS	Open_Targets_22.09	Body mass index (bmi)	1.59e-11	0.0972598
rs782575488	rs62084683	0.814878	upstream gene	GWAS	Open_Targets_22.09	Body mass index (bmi)	1.59e-11	0.0972598
rs782575488	rs62084683	0.814878	upstream gene	GWAS	Open_Targets_22.09	Low density lipoprotein cholesterol levels	1.7e-11	-0.0147794
rs782575488	rs62084683	0.814878	upstream gene	GWAS	Open_Targets_22.09	Low density lipoprotein cholesterol levels	1.7e-11	-0.0147794
rs782575488	rs62084683	0.814878	upstream gene	GWAS	Open_Targets_22.09	Arm fat mass (right)	2.12e-11	-0.0111938
rs782575488	rs62084683	0.814878	upstream gene	GWAS	Open_Targets_22.09	Arm fat mass (right)	2.12e-11	-0.0111938
rs782575488	rs62084683	0.814878	upstream gene	GWAS	Open_Targets_22.09	Leg fat-free mass (left)	2.12e-11	0.0248055
rs782575488	rs62084683	0.814878	upstream gene	GWAS	Open_Targets_22.09	Leg fat-free mass (left)	2.12e-11	0.0248055
rs782575488	rs62084683	0.814878	upstream gene	GWAS	Open_Targets_22.09	Leg fat percentage (left)	2.15e-11	-0.0950593
rs782575488	rs62084683	0.814878	upstream gene	GWAS	Open_Targets_22.09	Leg fat percentage (left)	2.15e-11	-0.0950593
rs782575488	rs62084683	0.814878	upstream gene	GWAS	Open_Targets_22.09	Leg predicted mass (left)	2.47e-11	0.0231813
rs782575488	rs62084683	0.814878	upstream gene	GWAS	Open_Targets_22.09	Leg predicted mass (left)	2.47e-11	0.0231813
rs782575488	rs62084683	0.814878	upstream gene	GWAS	Open_Targets_22.09	HDL cholesterol	3e-11	0
rs782575488	rs62084683	0.814878	upstream gene	GWAS	Open_Targets_22.09	Type 2 diabetes	3e-11	0
rs782575488	rs62084683	0.814878	upstream gene	GWAS	Open_Targets_22.09	HDL cholesterol	3e-11	0
rs782575488	rs62084683	0.814878	upstream gene	GWAS	Open_Targets_22.09	Type 2 diabetes	3e-11	0
rs782575488	rs62084683	0.814878	upstream gene	GWAS	Open_Targets_22.09	Arm fat mass (left)	3.49e-11	-0.0123723
rs782575488	rs62084683	0.814878	upstream gene	GWAS	Open_Targets_22.09	Arm fat mass (left)	3.49e-11	-0.0123723
rs782575488	rs62084683	0.814878	upstream gene	GWAS	Open_Targets_22.09	Direct bilirubin levels	3.9e-11	-0.0180534
rs782575488	rs62084683	0.814878	upstream gene	GWAS	Open_Targets_22.09	Direct bilirubin levels	3.9e-11	-0.0180534
rs782575488	rs62084683	0.814878	upstream gene	GWAS	Open_Targets_22.09	Arm fat percentage (right)	4.34e-11	-0.133612
rs782575488	rs62084683	0.814878	upstream gene	GWAS	Open_Targets_22.09	Arm fat percentage (right)	4.34e-11	-0.133612
rs782575488	rs62084683	0.814878	upstream gene	GWAS	Open_Targets_22.09	Self-reported math ability	5e-11	-0.0139
rs782575488	rs62084683	0.814878	upstream gene	GWAS	Open_Targets_22.09	Self-reported math ability	5e-11	-0.0139
rs782575488	rs62084683	0.814878	upstream gene	GWAS	Open_Targets_22.09	Leg fat percentage (right)	5.98e-11	-0.0977354
rs782575488	rs62084683	0.814878	upstream gene	GWAS	Open_Targets_22.09	Leg fat percentage (right)	5.98e-11	-0.0977354
rs782575488	rs62084683	0.814878	upstream gene	GWAS	Open_Targets_22.09	Liver enzyme levels (alanine transaminase)	6e-11	-0.0028871
rs782575488	rs62084683	0.814878	upstream gene	GWAS	Open_Targets_22.09	Liver enzyme levels (alanine transaminase)	6e-11	-0.0028871
rs782575488	rs62084683	0.814878	upstream gene	GWAS	Open_Targets_22.09	Height	6e-11	-0.0146512
rs782575488	rs62084683	0.814878	upstream gene	GWAS	Open_Targets_22.09	Height	6e-11	-0.0146512
rs782575488	rs62084683	0.814878	upstream gene	GWAS	Open_Targets_22.09	Lifetime number of sexual partners	6.58e-11	-0.0150766
rs782575488	rs62084683	0.814878	upstream gene	GWAS	Open_Targets_22.09	Lifetime number of sexual partners	6.58e-11	-0.0150766
rs782575488	rs62084683	0.814878	upstream gene	GWAS	Open_Targets_22.09	Lung function (FEV1/FVC)	6.97e-11	0.0188
rs782575488	rs62084683	0.814878	upstream gene	GWAS	Open_Targets_22.09	Lung function (FEV1/FVC)	6.97e-11	0.0188
rs782575488	rs62084683	0.814878	upstream gene	GWAS	Open_Targets_22.09	Lung adenocarcinoma	7e-11	0.182322
rs782575488	rs62084683	0.814878	upstream gene	GWAS	Open_Targets_22.09	Height	7e-11	0
rs782575488	rs62084683	0.814878	upstream gene	GWAS	Open_Targets_22.09	Subcortical volume (MOSTest)	7e-11	0
rs782575488	rs62084683	0.814878	upstream gene	GWAS	Open_Targets_22.09	Lung adenocarcinoma	7e-11	0.182322
rs782575488	rs62084683	0.814878	upstream gene	GWAS	Open_Targets_22.09	Height	7e-11	0
rs782575488	rs62084683	0.814878	upstream gene	GWAS	Open_Targets_22.09	Subcortical volume (MOSTest)	7e-11	0
rs782575488	rs62084683	0.814878	upstream gene	GWAS	Open_Targets_22.09	Waist circumference adjusted for body mass index	8e-11	0
rs782575488	rs62084683	0.814878	upstream gene	GWAS	Open_Targets_22.09	Waist circumference adjusted for body mass index	8e-11	0
rs782575488	rs62084683	0.814878	upstream gene	GWAS	Open_Targets_22.09	Age at first sexual intercourse	1.1e-10	-0.0149
rs782575488	rs62084683	0.814878	upstream gene	GWAS	Open_Targets_22.09	Age at first sexual intercourse	1.1e-10	-0.0149
rs782575488	rs62084683	0.814878	upstream gene	GWAS	Open_Targets_22.09	Leg predicted mass (right)	1.34e-10	0.0222526
rs782575488	rs62084683	0.814878	upstream gene	GWAS	Open_Targets_22.09	Leg predicted mass (right)	1.34e-10	0.0222526
rs782575488	rs62084683	0.814878	upstream gene	GWAS	Open_Targets_22.09	Leg fat-free mass (right)	1.65e-10	0.0236171
rs782575488	rs62084683	0.814878	upstream gene	GWAS	Open_Targets_22.09	Leg fat-free mass (right)	1.65e-10	0.0236171
rs782575488	rs62084683	0.814878	upstream gene	GWAS	Open_Targets_22.09	Peripheral artery disease	2e-10	0
rs782575488	rs62084683	0.814878	upstream gene	GWAS	Open_Targets_22.09	Eosinophil counts	2e-10	0.0318814
rs782575488	rs62084683	0.814878	upstream gene	GWAS	Open_Targets_22.09	Peripheral artery disease	2e-10	0
rs782575488	rs62084683	0.814878	upstream gene	GWAS	Open_Targets_22.09	Eosinophil counts	2e-10	0.0318814
rs782575488	rs62084683	0.814878	upstream gene	GWAS	Open_Targets_22.09	Ankle spacing width	2.02e-10	0.100336
rs782575488	rs62084683	0.814878	upstream gene	GWAS	Open_Targets_22.09	Ankle spacing width	2.02e-10	0.100336
rs782575488	rs62084683	0.814878	upstream gene	GWAS	Open_Targets_22.09	Creatinine levels	3e-10	-0.0156348
rs782575488	rs62084683	0.814878	upstream gene	GWAS	Open_Targets_22.09	Creatinine levels	3e-10	-0.0156348
rs782575488	rs62084683	0.814878	upstream gene	GWAS	Open_Targets_22.09	Bilirubin levels	4.2e-10	-0.0140386
rs782575488	rs62084683	0.814878	upstream gene	GWAS	Open_Targets_22.09	Bilirubin levels	4.2e-10	-0.0140386
rs782575488	rs62084683	0.814878	upstream gene	GWAS	Open_Targets_22.09	Body mass index [Japanese]	5e-10	0.024
rs782575488	rs62084683	0.814878	upstream gene	GWAS	Open_Targets_22.09	Body mass index [Japanese]	5e-10	0.024
rs782575488	rs62084683	0.814878	upstream gene	GWAS	Open_Targets_22.09	Lymphocyte counts	5.67e-10	0.015442
rs782575488	rs62084683	0.814878	upstream gene	GWAS	Open_Targets_22.09	Lymphocyte counts	5.67e-10	0.015442
rs782575488	rs62084683	0.814878	upstream gene	GWAS	Open_Targets_22.09	Arm predicted mass (right)	7.47e-10	-0.0065632
rs782575488	rs62084683	0.814878	upstream gene	GWAS	Open_Targets_22.09	Arm predicted mass (right)	7.47e-10	-0.0065632
rs782575488	rs62084683	0.814878	upstream gene	GWAS	Open_Targets_22.09	Body mass index	8e-10	0.022219
rs782575488	rs62084683	0.814878	upstream gene	GWAS	Open_Targets_22.09	Body mass index	8e-10	0.022219
rs782575488	rs62084683	0.814878	upstream gene	GWAS	Open_Targets_22.09	Loneliness (MTAG)	1e-09	0
rs782575488	rs62084683	0.814878	upstream gene	GWAS	Open_Targets_22.09	Loneliness (MTAG)	1e-09	0
rs782575488	rs62084683	0.814878	upstream gene	GWAS	Open_Targets_22.09	Arm fat-free mass (right)	1.68e-09	0.00788718
rs782575488	rs62084683	0.814878	upstream gene	GWAS	Open_Targets_22.09	Arm fat-free mass (right)	1.68e-09	0.00788718
rs782575488	rs62084683	0.814878	upstream gene	GWAS	Open_Targets_22.09	Lymphocyte counts	2.5e-09	0.0161267
rs782575488	rs62084683	0.814878	upstream gene	GWAS	Open_Targets_22.09	Lymphocyte counts	2.5e-09	0.0161267
rs782575488	rs62084683	0.814878	upstream gene	GWAS	Open_Targets_22.09	Whole body water mass	2.99e-09	0.0837115
rs782575488	rs62084683	0.814878	upstream gene	GWAS	Open_Targets_22.09	Whole body water mass	2.99e-09	0.0837115
rs782575488	rs62084683	0.814878	upstream gene	GWAS	Open_Targets_22.09	Apolipoprotein B levels	3e-09	0.0168309
rs782575488	rs62084683	0.814878	upstream gene	GWAS	Open_Targets_22.09	Apolipoprotein B levels	3e-09	0.0168309
rs782575488	rs62084683	0.814878	upstream gene	GWAS	Open_Targets_22.09	Whole body fat-free mass	3.53e-09	-0.0954529
rs782575488	rs62084683	0.814878	upstream gene	GWAS	Open_Targets_22.09	Whole body fat-free mass	3.53e-09	-0.0954529
rs782575488	rs62084683	0.814878	upstream gene	GWAS	Open_Targets_22.09	Smoking initiation (ever regular vs never regular) (MTAG)	4e-09	0.00872394
rs782575488	rs62084683	0.814878	upstream gene	GWAS	Open_Targets_22.09	Cortical surface area (MOSTest)	4e-09	0
rs782575488	rs62084683	0.814878	upstream gene	GWAS	Open_Targets_22.09	Smoking initiation (ever regular vs never regular) (MTAG)	4e-09	0.00872394
rs782575488	rs62084683	0.814878	upstream gene	GWAS	Open_Targets_22.09	Cortical surface area (MOSTest)	4e-09	0
rs782575488	rs62084683	0.814878	upstream gene	GWAS	Open_Targets_22.09	Body fat percentage	5e-09	0
rs782575488	rs62084683	0.814878	upstream gene	GWAS	Open_Targets_22.09	General risk tolerance (MTAG)	5e-09	-0.0079
rs782575488	rs62084683	0.814878	upstream gene	GWAS	Open_Targets_22.09	Body fat percentage	5e-09	0
rs782575488	rs62084683	0.814878	upstream gene	GWAS	Open_Targets_22.09	General risk tolerance (MTAG)	5e-09	-0.0079
rs782575488	rs62084683	0.814878	upstream gene	GWAS	Open_Targets_22.09	Loneliness	6e-09	0
rs782575488	rs62084683	0.814878	upstream gene	GWAS	Open_Targets_22.09	Loneliness	6e-09	0
rs782575488	rs62084683	0.814878	upstream gene	GWAS	Open_Targets_22.09	Mean platelet volume	6.8e-09	0.0128513
rs782575488	rs62084683	0.814878	upstream gene	GWAS	Open_Targets_22.09	Mean platelet volume	6.8e-09	0.0128513
rs782575488	rs62084683	0.814878	upstream gene	GWAS	Open_Targets_22.09	Metabolic syndrome	8e-09	0.0473409
rs782575488	rs62084683	0.814878	upstream gene	GWAS	Open_Targets_22.09	Metabolic syndrome	8e-09	0.0473409
rs782575488	rs62084683	0.814878	upstream gene	GWAS	Open_Targets_22.09	Overall health rating	8.53e-09	-0.0118532
rs782575488	rs62084683	0.814878	upstream gene	GWAS	Open_Targets_22.09	Overall health rating	8.53e-09	-0.0118532
rs782575488	rs62084683	0.814878	upstream gene	GWAS	Open_Targets_22.09	Arm predicted mass (left)	9.26e-09	-0.0065795
rs782575488	rs62084683	0.814878	upstream gene	GWAS	Open_Targets_22.09	Arm predicted mass (left)	9.26e-09	-0.0065795
rs782575488	rs62084683	0.814878	upstream gene	GWAS	Open_Targets_22.09	Triglyceride levels	1e-08	0
rs782575488	rs62084683	0.814878	upstream gene	GWAS	Open_Targets_22.09	Triglyceride levels	1e-08	0
rs782575488	rs62084683	0.814878	upstream gene	GWAS	Open_Targets_22.09	Arm fat-free mass (left)	1.03e-08	-0.006974
rs782575488	rs62084683	0.814878	upstream gene	GWAS	Open_Targets_22.09	Arm fat-free mass (left)	1.03e-08	-0.006974
rs782575488	rs62084683	0.814878	upstream gene	GWAS	Open_Targets_22.09	Systolic blood pressure	1.12e-08	-0.0111302
rs782575488	rs62084683	0.814878	upstream gene	GWAS	Open_Targets_22.09	Systolic blood pressure	1.12e-08	-0.0111302
rs782575488	rs62084683	0.814878	upstream gene	GWAS	Open_Targets_22.09	Lung function (FEV1/FVC)	1.47e-08	-0.0157
rs782575488	rs62084683	0.814878	upstream gene	GWAS	Open_Targets_22.09	Lung function (FEV1/FVC)	1.47e-08	-0.0157
rs782575488	rs62084683	0.814878	upstream gene	GWAS	Open_Targets_22.09	Standing height	1.98e-08	-0.0958967
rs782575488	rs62084683	0.814878	upstream gene	GWAS	Open_Targets_22.09	Standing height	1.98e-08	-0.0958967
rs782575488	rs62084683	0.814878	upstream gene	GWAS	Open_Targets_22.09	Heel bone mineral density	2e-08	0
rs782575488	rs62084683	0.814878	upstream gene	GWAS	Open_Targets_22.09	Psoriasis [fixed]	2e-08	-0.0811191
rs782575488	rs62084683	0.814878	upstream gene	GWAS	Open_Targets_22.09	White matter microstructure (mode of anisotropy) [External capsule ]	2e-08	0
rs782575488	rs62084683	0.814878	upstream gene	GWAS	Open_Targets_22.09	Heel bone mineral density	2e-08	0
rs782575488	rs62084683	0.814878	upstream gene	GWAS	Open_Targets_22.09	Psoriasis [fixed]	2e-08	-0.0811191
rs782575488	rs62084683	0.814878	upstream gene	GWAS	Open_Targets_22.09	White matter microstructure (mode of anisotropy) [External capsule ]	2e-08	0
rs782575488	rs62084683	0.814878	upstream gene	GWAS	FinnGen_MVP_UKBB_meta	Heart failure, strict	2.24e-08	-0.0324
rs782575488	rs62084683	0.814878	upstream gene	GWAS	FinnGen_MVP_UKBB_meta	Heart failure, strict	2.24e-08	-0.0324
rs782575488	rs62084683	0.814878	upstream gene	GWAS	Open_Targets_22.09	Hip circumference	2.74e-08	-0.137343
rs782575488	rs62084683	0.814878	upstream gene	GWAS	Open_Targets_22.09	Hip circumference	2.74e-08	-0.137343
rs782575488	rs62084683	0.814878	upstream gene	GWAS	Open_Targets_22.09	Basal metabolic rate	2.82e-08	-12.647
rs782575488	rs62084683	0.814878	upstream gene	GWAS	Open_Targets_22.09	Basal metabolic rate	2.82e-08	-12.647
rs782575488	rs62084683	0.814878	upstream gene	GWAS	Open_Targets_22.09	Lung adenocarcinoma [East Asian]	3e-08	0.122218
rs782575488	rs62084683	0.814878	upstream gene	GWAS	Open_Targets_22.09	Lung adenocarcinoma [East Asian]	3e-08	0.122218
rs782575488	rs62084683	0.814878	upstream gene	GWAS	FinnGen_MVP_UKBB_meta	Obesity	3.47e-08	-0.0223
rs782575488	rs62084683	0.814878	upstream gene	GWAS	FinnGen_MVP_UKBB_meta	Obesity	3.47e-08	-0.0223
rs782575488	rs62084683	0.814878	upstream gene	GWAS	Open_Targets_22.09	Leg predicted mass (left)	3.63e-08	-0.0169726
rs782575488	rs62084683	0.814878	upstream gene	GWAS	Open_Targets_22.09	Leg predicted mass (left)	3.63e-08	-0.0169726
rs782575488	rs62084683	0.814878	upstream gene	GWAS	Open_Targets_22.09	Pulse pressure	3.66e-08	-0.0107002
rs782575488	rs62084683	0.814878	upstream gene	GWAS	Open_Targets_22.09	Pulse pressure	3.66e-08	-0.0107002
rs782575488	rs62084683	0.814878	upstream gene	GWAS	Open_Targets_22.09	Leg fat-free mass (left)	3.93e-08	-0.0180545
rs782575488	rs62084683	0.814878	upstream gene	GWAS	Open_Targets_22.09	Leg fat-free mass (left)	3.93e-08	-0.0180545
rs782575488	rs62084683	0.814878	upstream gene	GWAS	Open_Targets_22.09	Light diy (eg: pruning, watering the lawn) | types of physical activity in last 4 weeks	3.94e-08	0.0315626
rs782575488	rs62084683	0.814878	upstream gene	GWAS	Open_Targets_22.09	Light diy (eg: pruning, watering the lawn) | types of physical activity in last 4 weeks	3.94e-08	0.0315626
rs782575488	rs62084683	0.814878	upstream gene	GWAS	Open_Targets_22.09	White matter microstructure (mode of anisotropy) [External capsule ]	4e-08	0
rs782575488	rs62084683	0.814878	upstream gene	GWAS	Open_Targets_22.09	Waist circumference adjusted for body mass index	4e-08	0
rs782575488	rs62084683	0.814878	upstream gene	GWAS	Open_Targets_22.09	White matter microstructure (mode of anisotropy) [External capsule ]	4e-08	0
rs782575488	rs62084683	0.814878	upstream gene	GWAS	Open_Targets_22.09	Waist circumference adjusted for body mass index	4e-08	0
rs782575488	rs62084683	0.814878	upstream gene	GWAS	Open_Targets_22.09	Apolipoprotein B levels	4.5e-08	0.0134062
rs782575488	rs62084683	0.814878	upstream gene	GWAS	Open_Targets_22.09	Apolipoprotein B levels	4.5e-08	0.0134062
rs782575488	rs62084683	0.814878	upstream gene	GWAS	Open_Targets_22.09	Overall health rating	4.63e-08	-0.0107172
rs782575488	rs62084683	0.814878	upstream gene	GWAS	Open_Targets_22.09	Overall health rating	4.63e-08	-0.0107172
rs782575488	rs12752	0.817786	5 prime UTR	GWAS	Open_Targets_22.09	Vertex-wise sulcal depth	3e-76	0
rs782575488	rs12752	0.817786	5 prime UTR	GWAS	Open_Targets_22.09	Eosinophil counts	3e-44	0
rs782575488	rs12752	0.817786	5 prime UTR	GWAS	Open_Targets_22.09	Vertex-wise cortical thickness	3e-42	0
rs782575488	rs12752	0.817786	5 prime UTR	GWAS	Open_Targets_22.09	Vertex-wise cortical surface area	4e-41	0
rs782575488	rs12752	0.817786	5 prime UTR	GWAS	Open_Targets_22.09	Liver enzyme levels (gamma-glutamyl transferase)	5e-39	0.00863138
rs782575488	rs12752	0.817786	5 prime UTR	GWAS	Open_Targets_22.09	Eosinophil counts	8e-38	0
rs782575488	rs12752	0.817786	5 prime UTR	GWAS	Open_Targets_22.09	Eosinophil counts	2.27e-37	0.030422
rs782575488	rs12752	0.817786	5 prime UTR	GWAS	Open_Targets_22.09	Eosinophil counts	1.7e-32	0.0301551
rs782575488	rs12752	0.817786	5 prime UTR	GWAS	Open_Targets_22.09	Gamma glutamyl transferase levels	2.5e-32	0.0289027
rs782575488	rs12752	0.817786	5 prime UTR	GWAS	Open_Targets_22.09	Eosinophil percentage of white cells	2.6e-30	0.0291579
rs782575488	rs12752	0.817786	5 prime UTR	GWAS	Open_Targets_22.09	Eosinophil counts	7.76e-30	0.025915
rs782575488	rs12752	0.817786	5 prime UTR	GWAS	Open_Targets_22.09	Eosinophil counts	2e-29	0.0228
rs782575488	rs12752	0.817786	5 prime UTR	GWAS	Open_Targets_22.09	Gamma glutamyl transpeptidase	4e-28	-0.0247
rs782575488	rs12752	0.817786	5 prime UTR	GWAS	Open_Targets_22.09	Body fat percentage	6e-28	0.021
rs782575488	rs12752	0.817786	5 prime UTR	GWAS	Open_Targets_22.09	Trunk fat mass	4.51e-26	0.166567
rs782575488	rs12752	0.817786	5 prime UTR	GWAS	Open_Targets_22.09	Eosinophil counts	2.6e-25	0.0253779
rs782575488	rs12752	0.817786	5 prime UTR	GWAS	Open_Targets_22.09	Eosinophil percentage of white cells	3.2e-24	0.0248653
rs782575488	rs12752	0.817786	5 prime UTR	GWAS	FinnGen_MVP_UKBB_meta	Type 2 diabetes, definitions combined	5.5e-24	0.0334
rs782575488	rs12752	0.817786	5 prime UTR	GWAS	Open_Targets_22.09	Trunk fat percentage	1.98e-23	0.220431
rs782575488	rs12752	0.817786	5 prime UTR	GWAS	Open_Targets_22.09	Whole body fat mass	3.51e-23	0.280558
rs782575488	rs12752	0.817786	5 prime UTR	GWAS	Open_Targets_22.09	Eosinophill count	1.15e-22	0.0213698
rs782575488	rs12752	0.817786	5 prime UTR	GWAS	Open_Targets_22.09	Body fat percentage	3.51e-22	0.18735
rs782575488	rs12752	0.817786	5 prime UTR	GWAS	Open_Targets_22.09	Triglyceride levels	3e-20	0.0240892
rs782575488	rs12752	0.817786	5 prime UTR	GWAS	Open_Targets_22.09	Triglycerides	3e-20	0.0226
rs782575488	rs12752	0.817786	5 prime UTR	GWAS	Open_Targets_22.09	Triglycerides	3e-20	0.024
rs782575488	rs12752	0.817786	5 prime UTR	GWAS	Open_Targets_22.09	Weight	6.69e-20	0.393751
rs782575488	rs12752	0.817786	5 prime UTR	GWAS	Open_Targets_22.09	Alanine aminotransferase levels	7e-20	0
rs782575488	rs12752	0.817786	5 prime UTR	GWAS	Open_Targets_22.09	Weight	7.2e-20	0.39186
rs782575488	rs12752	0.817786	5 prime UTR	GWAS	Open_Targets_22.09	Type 2 diabetes	1e-19	0.0421
rs782575488	rs12752	0.817786	5 prime UTR	GWAS	Open_Targets_22.09	Alanine aminotransferase levels	1e-19	0.023
rs782575488	rs12752	0.817786	5 prime UTR	GWAS	Open_Targets_22.09	Trunk fat mass	1.6e-19	0.126622
rs782575488	rs12752	0.817786	5 prime UTR	GWAS	Open_Targets_22.09	Waist circumference	2.01e-19	0.326611
rs782575488	rs12752	0.817786	5 prime UTR	GWAS	Open_Targets_22.09	Eosinophil counts	6.17e-19	0.0406516
rs782575488	rs12752	0.817786	5 prime UTR	GWAS	Open_Targets_22.09	Type 2 diabetes	8e-19	0
rs782575488	rs12752	0.817786	5 prime UTR	GWAS	Open_Targets_22.09	Eosinophill count	9.86e-19	0.0178686
rs782575488	rs12752	0.817786	5 prime UTR	GWAS	Open_Targets_22.09	Liver enzyme levels (alanine transaminase)	2.1e-18	0.00427555
rs782575488	rs12752	0.817786	5 prime UTR	GWAS	Kanta_2025_03	Gamma glutamyl transferase [Enzymatic activity/volume] in Serum or Plasma [u/l], sample-wise median	2.14e-18	0.0246715
rs782575488	rs12752	0.817786	5 prime UTR	GWAS	Kanta_2025_03	Triglyceride [Moles/volume] in Serum or Plasma --fasting [mmol/l], sample-wise median	3.78e-18	0.0216769
rs782575488	rs12752	0.817786	5 prime UTR	GWAS	Open_Targets_22.09	Body mass index	4e-18	0.0195
rs782575488	rs12752	0.817786	5 prime UTR	GWAS	Open_Targets_22.09	Trunk fat percentage	4.25e-18	0.170258
rs782575488	rs12752	0.817786	5 prime UTR	GWAS	Open_Targets_22.09	Leg fat mass (left)	6.2e-18	0.0403561
rs782575488	rs12752	0.817786	5 prime UTR	GWAS	Open_Targets_22.09	Eosinophil percentage of white cells	8.33e-18	-0.0378904
rs782575488	rs12752	0.817786	5 prime UTR	GWAS	Open_Targets_22.09	Leg fat mass (right)	8.64e-18	0.0411698
rs782575488	rs12752	0.817786	5 prime UTR	GWAS	Open_Targets_22.09	Cortical surface area	1e-17	0
rs782575488	rs12752	0.817786	5 prime UTR	GWAS	Open_Targets_22.09	Cortical thickness	1e-17	0
rs782575488	rs12752	0.817786	5 prime UTR	GWAS	Open_Targets_22.09	Sum eosinophil basophil counts	2.28e-17	0.0388262
rs782575488	rs12752	0.817786	5 prime UTR	GWAS	Open_Targets_22.09	Arm fat percentage (left)	3.35e-17	0.194354
rs782575488	rs12752	0.817786	5 prime UTR	GWAS	Open_Targets_22.09	Leg fat percentage (left)	4.07e-17	0.131157
rs782575488	rs12752	0.817786	5 prime UTR	GWAS	Open_Targets_22.09	Height	4.4e-17	0.016363
rs782575488	rs12752	0.817786	5 prime UTR	GWAS	Open_Targets_22.09	Eosinophil percentage of granulocytes	4.47e-17	-0.0372047
rs782575488	rs12752	0.817786	5 prime UTR	GWAS	Open_Targets_22.09	Arm fat mass (right)	5.91e-17	0.0157586
rs782575488	rs12752	0.817786	5 prime UTR	GWAS	Open_Targets_22.09	Whole body fat mass	6.52e-17	0.209986
rs782575488	rs12752	0.817786	5 prime UTR	GWAS	Open_Targets_22.09	Hand grip strength	1e-16	-0.003
rs782575488	rs12752	0.817786	5 prime UTR	GWAS	Open_Targets_22.09	Body fat percentage	1.76e-16	0.141561
rs782575488	rs12752	0.817786	5 prime UTR	GWAS	Open_Targets_22.09	Arm fat mass (left)	2.05e-16	0.0172997
rs782575488	rs12752	0.817786	5 prime UTR	GWAS	Open_Targets_22.09	Waist-hip ratio	3e-16	0.0172
rs782575488	rs12752	0.817786	5 prime UTR	GWAS	Open_Targets_22.09	Waist-hip ratio	3e-16	0.0172
rs782575488	rs12752	0.817786	5 prime UTR	GWAS	Open_Targets_22.09	Predicted visceral adipose tissue	4e-16	0.0254674
rs782575488	rs12752	0.817786	5 prime UTR	GWAS	Open_Targets_22.09	Weight	4e-16	0.0245567
rs782575488	rs12752	0.817786	5 prime UTR	GWAS	Open_Targets_22.09	Arm fat percentage (right)	4.46e-16	0.185595
rs782575488	rs12752	0.817786	5 prime UTR	GWAS	Open_Targets_22.09	Leg fat percentage (right)	5.03e-16	0.133049
rs782575488	rs12752	0.817786	5 prime UTR	GWAS	Open_Targets_22.09	Low density lipoprotein cholesterol levels	5.6e-16	0.0193189
rs782575488	rs12752	0.817786	5 prime UTR	GWAS	Open_Targets_22.09	Eosinophill percentage	6.92e-16	0.0424208
rs782575488	rs12752	0.817786	5 prime UTR	GWAS	Open_Targets_22.09	Brain morphology (MOSTest)	1e-15	0
rs782575488	rs12752	0.817786	5 prime UTR	GWAS	Open_Targets_22.09	Lung function (FEV1/FVC)	2e-15	-0.0185402
rs782575488	rs12752	0.817786	5 prime UTR	GWAS	Open_Targets_22.09	Lung function (FEV1/FVC)	3e-15	0
rs782575488	rs12752	0.817786	5 prime UTR	GWAS	Open_Targets_22.09	Body mass index	3e-15	0.0189553
rs782575488	rs12752	0.817786	5 prime UTR	GWAS	Open_Targets_22.09	Metabolic biomarkers (multivariate analysis)	3e-15	0
rs782575488	rs12752	0.817786	5 prime UTR	GWAS	Open_Targets_22.09	Neutrophil percentage of granulocytes	6e-15	0.0345995
rs782575488	rs12752	0.817786	5 prime UTR	GWAS	Open_Targets_22.09	Triglyceride levels	6e-15	0
rs782575488	rs12752	0.817786	5 prime UTR	GWAS	Open_Targets_22.09	Externalizing behaviour (multivariate analysis)	6e-15	0.01
rs782575488	rs12752	0.817786	5 prime UTR	GWAS	Open_Targets_22.09	Body mass index	7e-15	0
rs782575488	rs12752	0.817786	5 prime UTR	GWAS	Open_Targets_22.09	Hip circumference	1e-14	0.215772
rs782575488	rs12752	0.817786	5 prime UTR	GWAS	Open_Targets_22.09	Weight	1.63e-14	0.292799
rs782575488	rs12752	0.817786	5 prime UTR	GWAS	Open_Targets_22.09	Weight	2.07e-14	0.292841
rs782575488	rs12752	0.817786	5 prime UTR	GWAS	Open_Targets_22.09	Alanine aminotransferase levels	2.5e-14	0.019811
rs782575488	rs12752	0.817786	5 prime UTR	GWAS	Open_Targets_22.09	Triglyceride levels	4.2e-14	0.0192452
rs782575488	rs12752	0.817786	5 prime UTR	GWAS	Open_Targets_22.09	Body mass index	1e-13	0
rs782575488	rs12752	0.817786	5 prime UTR	GWAS	Open_Targets_22.09	Eosinophil percentage of white cells	1.55e-13	0.0303109
rs782575488	rs12752	0.817786	5 prime UTR	GWAS	Open_Targets_22.09	Eosinophil percentage of granulocytes	1.88e-13	0.030347
rs782575488	rs12752	0.817786	5 prime UTR	GWAS	Open_Targets_22.09	Body mass index	2e-13	0.0149
rs782575488	rs12752	0.817786	5 prime UTR	GWAS	Open_Targets_22.09	Body mass index	2e-13	0.0149
rs782575488	rs12752	0.817786	5 prime UTR	GWAS	Open_Targets_22.09	Waist circumference	3.91e-13	0.233608
rs782575488	rs12752	0.817786	5 prime UTR	GWAS	Open_Targets_22.09	Eosinophil counts	4.85e-13	0.0297104
rs782575488	rs12752	0.817786	5 prime UTR	GWAS	Open_Targets_22.09	Leg fat mass (left)	7.49e-13	0.0297902
rs782575488	rs12752	0.817786	5 prime UTR	GWAS	Open_Targets_22.09	Peripheral artery disease	9e-13	0
rs782575488	rs12752	0.817786	5 prime UTR	GWAS	Open_Targets_22.09	Leg fat mass (right)	1.26e-12	0.030221
rs782575488	rs12752	0.817786	5 prime UTR	GWAS	Open_Targets_22.09	Eosinophill percentage	1.51e-12	0.0357464
rs782575488	rs12752	0.817786	5 prime UTR	GWAS	Open_Targets_22.09	EGFR mutation-positive lung adenocarcinoma	2e-12	0.239017
rs782575488	rs12752	0.817786	5 prime UTR	GWAS	Open_Targets_22.09	Triglycerides	2e-12	0
rs782575488	rs12752	0.817786	5 prime UTR	GWAS	Open_Targets_22.09	Number of sexual partners	2e-12	-0.0200101
rs782575488	rs12752	0.817786	5 prime UTR	GWAS	Open_Targets_22.09	Adult body size	2e-12	0.0125644
rs782575488	rs12752	0.817786	5 prime UTR	GWAS	Open_Targets_22.09	Arm fat percentage (left)	2.57e-12	0.143295
rs782575488	rs12752	0.817786	5 prime UTR	GWAS	Open_Targets_22.09	Gamma glutamyl transferase levels	3e-12	-0.0194
rs782575488	rs12752	0.817786	5 prime UTR	GWAS	Open_Targets_22.09	Hand grip strength	5e-12	-0.003
rs782575488	rs12752	0.817786	5 prime UTR	GWAS	FGR12_UKBB	Depression medications	5.01e-12	0.0363
rs782575488	rs12752	0.817786	5 prime UTR	GWAS	Open_Targets_22.09	Body mass index	6e-12	0.019
rs782575488	rs12752	0.817786	5 prime UTR	GWAS	Open_Targets_22.09	Eosinophil counts	6e-12	0
rs782575488	rs12752	0.817786	5 prime UTR	GWAS	Open_Targets_22.09	Macular thickness	7e-12	0
rs782575488	rs12752	0.817786	5 prime UTR	GWAS	Open_Targets_22.09	Refractive error	7e-12	0
rs782575488	rs12752	0.817786	5 prime UTR	GWAS	Open_Targets_22.09	Eosinophil counts	7e-12	-0.036576
rs782575488	rs12752	0.817786	5 prime UTR	GWAS	Open_Targets_22.09	Basal metabolic rate	7.5e-12	17.5785
rs782575488	rs12752	0.817786	5 prime UTR	GWAS	Open_Targets_22.09	Sum eosinophil basophil counts	7.76e-12	0.0281567
rs782575488	rs12752	0.817786	5 prime UTR	GWAS	Open_Targets_22.09	Lifetime number of sexual partners	8.36e-12	-0.016564
rs782575488	rs12752	0.817786	5 prime UTR	GWAS	Open_Targets_22.09	Leg fat percentage (left)	8.45e-12	0.0970865
rs782575488	rs12752	0.817786	5 prime UTR	GWAS	Open_Targets_22.09	Arm fat mass (right)	9.31e-12	0.0114055
rs782575488	rs12752	0.817786	5 prime UTR	GWAS	Open_Targets_22.09	Body mass index	1e-11	-0.0146
rs782575488	rs12752	0.817786	5 prime UTR	GWAS	Open_Targets_22.09	Neutrophil percentage of granulocytes	1.05e-11	-0.0280469
rs782575488	rs12752	0.817786	5 prime UTR	GWAS	Open_Targets_22.09	Body mass index (bmi)	1.09e-11	0.0983925
rs782575488	rs12752	0.817786	5 prime UTR	GWAS	Open_Targets_22.09	Body mass index (bmi)	1.59e-11	0.0972598
rs782575488	rs12752	0.817786	5 prime UTR	GWAS	Open_Targets_22.09	Arm fat mass (left)	1.64e-11	0.0125931
rs782575488	rs12752	0.817786	5 prime UTR	GWAS	Open_Targets_22.09	Leg fat-free mass (left)	2.12e-11	0.0248055
rs782575488	rs12752	0.817786	5 prime UTR	GWAS	Open_Targets_22.09	Arm fat percentage (right)	2.13e-11	0.13589
rs782575488	rs12752	0.817786	5 prime UTR	GWAS	Open_Targets_22.09	Low density lipoprotein cholesterol levels	2.4e-11	0.0146847
rs782575488	rs12752	0.817786	5 prime UTR	GWAS	Open_Targets_22.09	Leg predicted mass (left)	2.47e-11	0.0231813
rs782575488	rs12752	0.817786	5 prime UTR	GWAS	Open_Targets_22.09	HDL cholesterol	3e-11	0
rs782575488	rs12752	0.817786	5 prime UTR	GWAS	Open_Targets_22.09	Type 2 diabetes	3e-11	0
rs782575488	rs12752	0.817786	5 prime UTR	GWAS	Open_Targets_22.09	Leg fat percentage (right)	3.27e-11	0.0991858
rs782575488	rs12752	0.817786	5 prime UTR	GWAS	Open_Targets_22.09	Direct bilirubin levels	3.9e-11	-0.0180534
rs782575488	rs12752	0.817786	5 prime UTR	GWAS	FGR12_UKBB	Type 2 diabetes, definitions combined	3.98e-11	0.0359
rs782575488	rs12752	0.817786	5 prime UTR	GWAS	Open_Targets_22.09	Self-reported math ability	5e-11	-0.0139
rs782575488	rs12752	0.817786	5 prime UTR	GWAS	Open_Targets_22.09	Height	6e-11	-0.0146512
rs782575488	rs12752	0.817786	5 prime UTR	GWAS	Open_Targets_22.09	Lung function (FEV1/FVC)	6.97e-11	0.0188
rs782575488	rs12752	0.817786	5 prime UTR	GWAS	Open_Targets_22.09	Lung adenocarcinoma	7e-11	0.182322
rs782575488	rs12752	0.817786	5 prime UTR	GWAS	Open_Targets_22.09	Height	7e-11	0
rs782575488	rs12752	0.817786	5 prime UTR	GWAS	Open_Targets_22.09	Subcortical volume (MOSTest)	7e-11	0
rs782575488	rs12752	0.817786	5 prime UTR	GWAS	Open_Targets_22.09	Liver enzyme levels (alanine transaminase)	7.2e-11	0.00286874
rs782575488	rs12752	0.817786	5 prime UTR	GWAS	Open_Targets_22.09	Waist circumference adjusted for body mass index	8e-11	0
rs782575488	rs12752	0.817786	5 prime UTR	GWAS	FinnGen_R12	Weight, inverse-rank normalized	8.28e-11	0.0147696
rs782575488	rs12752	0.817786	5 prime UTR	GWAS	Open_Targets_22.09	Age at first sexual intercourse	1.1e-10	-0.0149
rs782575488	rs12752	0.817786	5 prime UTR	GWAS	Open_Targets_22.09	Leg predicted mass (right)	1.34e-10	0.0222526
rs782575488	rs12752	0.817786	5 prime UTR	GWAS	FinnGen_R12	Anxiety disorders (more control exclusions)	1.49e-10	0.0479381
rs782575488	rs12752	0.817786	5 prime UTR	GWAS	Open_Targets_22.09	Leg fat-free mass (right)	1.65e-10	0.0236171
rs782575488	rs12752	0.817786	5 prime UTR	GWAS	FGR12_UKBB	Obesity	1.74e-10	0.0488
rs782575488	rs12752	0.817786	5 prime UTR	GWAS	Open_Targets_22.09	Lifetime number of sexual partners	1.9e-10	0.0147222
rs782575488	rs12752	0.817786	5 prime UTR	GWAS	Open_Targets_22.09	Peripheral artery disease	2e-10	0
rs782575488	rs12752	0.817786	5 prime UTR	GWAS	Open_Targets_22.09	Eosinophil counts	2e-10	0.0318814
rs782575488	rs12752	0.817786	5 prime UTR	GWAS	Open_Targets_22.09	Ankle spacing width	2.02e-10	0.100336
rs782575488	rs12752	0.817786	5 prime UTR	GWAS	FGR12_UKBB	Other soft tissue disorders, not elsewhere classified	2.04e-10	0.0422
rs782575488	rs12752	0.817786	5 prime UTR	GWAS	FinnGen_R12	Depression medications	2.38e-10	0.0442254
rs782575488	rs12752	0.817786	5 prime UTR	GWAS	Open_Targets_22.09	Creatinine levels	3e-10	-0.0156348
rs782575488	rs12752	0.817786	5 prime UTR	GWAS	Kanta_2025_03	Alanine aminotransferase [Enzymatic activity/volume] in Serum or Plasma [u/l], sample-wise median	3.42e-10	0.0142601
rs782575488	rs12752	0.817786	5 prime UTR	GWAS	Open_Targets_22.09	Bilirubin levels	4.2e-10	-0.0140386
rs782575488	rs12752	0.817786	5 prime UTR	GWAS	Open_Targets_22.09	Body mass index [Japanese]	5e-10	0.024
rs782575488	rs12752	0.817786	5 prime UTR	GWAS	Open_Targets_22.09	Lymphocyte counts	5.67e-10	0.015442
rs782575488	rs12752	0.817786	5 prime UTR	GWAS	FGR12_UKBB	Pain (limb, back, neck, head abdominally)	6.76e-10	0.0226
rs782575488	rs12752	0.817786	5 prime UTR	GWAS	Open_Targets_22.09	Arm predicted mass (right)	7.47e-10	-0.0065632
rs782575488	rs12752	0.817786	5 prime UTR	GWAS	Open_Targets_22.09	Body mass index	8e-10	0.022219
rs782575488	rs12752	0.817786	5 prime UTR	GWAS	Open_Targets_22.09	Loneliness (MTAG)	1e-09	0
rs782575488	rs12752	0.817786	5 prime UTR	GWAS	FinnGen_MVP_UKBB_meta	Spondylosis	1.17e-09	0.0275
rs782575488	rs12752	0.817786	5 prime UTR	GWAS	FinnGen_R12	Pain (limb, back, neck, head abdominally)	1.47e-09	0.0275875
rs782575488	rs12752	0.817786	5 prime UTR	GWAS	Open_Targets_22.09	Arm fat-free mass (right)	1.68e-09	0.00788718
rs782575488	rs12752	0.817786	5 prime UTR	GWAS	FinnGen_MVP_UKBB_meta	Dorsalgia	2.29e-09	0.021
rs782575488	rs12752	0.817786	5 prime UTR	GWAS	Open_Targets_22.09	Lymphocyte counts	2.5e-09	0.0161267
rs782575488	rs12752	0.817786	5 prime UTR	GWAS	Open_Targets_22.09	Whole body water mass	2.99e-09	0.0837115
rs782575488	rs12752	0.817786	5 prime UTR	GWAS	Open_Targets_22.09	Apolipoprotein B levels	3e-09	0.0168309
rs782575488	rs12752	0.817786	5 prime UTR	GWAS	FinnGen_MVP_UKBB_meta	Obesity	3.24e-09	0.0222
rs782575488	rs12752	0.817786	5 prime UTR	GWAS	FinnGen_R12	Other soft tissue disorders, not elsewhere classified	3.5e-09	0.0406107
rs782575488	rs12752	0.817786	5 prime UTR	GWAS	Open_Targets_22.09	Whole body fat-free mass	3.53e-09	-0.0954529
rs782575488	rs12752	0.817786	5 prime UTR	GWAS	Open_Targets_22.09	Smoking initiation (ever regular vs never regular) (MTAG)	4e-09	0.00872394
rs782575488	rs12752	0.817786	5 prime UTR	GWAS	Open_Targets_22.09	Cortical surface area (MOSTest)	4e-09	0
rs782575488	rs12752	0.817786	5 prime UTR	GWAS	FinnGen_R12	Depression or dysthymia	4.01e-09	0.0405812
rs782575488	rs12752	0.817786	5 prime UTR	GWAS	Open_Targets_22.09	Body fat percentage	5e-09	0
rs782575488	rs12752	0.817786	5 prime UTR	GWAS	Open_Targets_22.09	General risk tolerance (MTAG)	5e-09	-0.0079
rs782575488	rs12752	0.817786	5 prime UTR	GWAS	FinnGen_R12	Type 2 diabetes, definitions combined	5.56e-09	0.0377967
rs782575488	rs12752	0.817786	5 prime UTR	GWAS	Open_Targets_22.09	Loneliness	6e-09	0
rs782575488	rs12752	0.817786	5 prime UTR	GWAS	Open_Targets_22.09	Mean platelet volume	6.8e-09	0.0128513
rs782575488	rs12752	0.817786	5 prime UTR	GWAS	FGR12_UKBB	Type 2 diabetes, wide definition	6.92e-09	0.0351
rs782575488	rs12752	0.817786	5 prime UTR	GWAS	Open_Targets_22.09	Hip circumference	7.68e-09	0.142889
rs782575488	rs12752	0.817786	5 prime UTR	GWAS	Open_Targets_22.09	Metabolic syndrome	8e-09	0.0473409
rs782575488	rs12752	0.817786	5 prime UTR	GWAS	Open_Targets_22.09	Overall health rating	8.53e-09	-0.0118532
rs782575488	rs12752	0.817786	5 prime UTR	GWAS	FGR12_UKBB	Any mental disorder	8.91e-09	0.0238
rs782575488	rs12752	0.817786	5 prime UTR	GWAS	Kanta_2025_03	Fasting glucose [Moles/volume] in Serum or Plasma [mmol/l], sample-wise median	9.23e-09	0.0135591
rs782575488	rs12752	0.817786	5 prime UTR	GWAS	Open_Targets_22.09	Arm predicted mass (left)	9.26e-09	-0.0065795
rs782575488	rs12752	0.817786	5 prime UTR	GWAS	Open_Targets_22.09	Triglyceride levels	1e-08	0
rs782575488	rs12752	0.817786	5 prime UTR	GWAS	Open_Targets_22.09	Arm fat-free mass (left)	1.03e-08	-0.006974
rs782575488	rs12752	0.817786	5 prime UTR	GWAS	Kanta_2025_03	Eosinophils [#/volume] in Blood [e9/l], sample-wise median	1.08e-08	0.0202794
rs782575488	rs12752	0.817786	5 prime UTR	GWAS	Open_Targets_22.09	Systolic blood pressure	1.12e-08	-0.0111302
rs782575488	rs12752	0.817786	5 prime UTR	GWAS	FinnGen_MVP_UKBB_meta	Inguinal hernia	1.15e-08	-0.0313
rs782575488	rs12752	0.817786	5 prime UTR	GWAS	Open_Targets_22.09	Standing height	1.31e-08	0.097226
rs782575488	rs12752	0.817786	5 prime UTR	GWAS	FinnGen_R12	Diabetes, insulin treatment (Kela reimbursement) (more control exclusions)	1.42e-08	0.0375881
rs782575488	rs12752	0.817786	5 prime UTR	GWAS	Open_Targets_22.09	Basal metabolic rate	1.5e-08	12.9102
rs782575488	rs12752	0.817786	5 prime UTR	GWAS	FinnGen_R12	Other headache syndromes	1.97e-08	0.0615493
rs782575488	rs12752	0.817786	5 prime UTR	GWAS	Open_Targets_22.09	Heel bone mineral density	2e-08	0
rs782575488	rs12752	0.817786	5 prime UTR	GWAS	Open_Targets_22.09	Psoriasis [fixed]	2e-08	-0.0811191
rs782575488	rs12752	0.817786	5 prime UTR	GWAS	Open_Targets_22.09	White matter microstructure (mode of anisotropy) [External capsule ]	2e-08	0
rs782575488	rs12752	0.817786	5 prime UTR	GWAS	Open_Targets_22.09	Lung function (FEV1/FVC)	2.08e-08	0.0156
rs782575488	rs12752	0.817786	5 prime UTR	GWAS	Open_Targets_22.09	Leg predicted mass (left)	2.09e-08	0.0172885
rs782575488	rs12752	0.817786	5 prime UTR	GWAS	Open_Targets_22.09	Leg fat-free mass (left)	2.27e-08	0.0183916
rs782575488	rs12752	0.817786	5 prime UTR	GWAS	Open_Targets_22.09	Lung adenocarcinoma [East Asian]	3e-08	0.122218
rs782575488	rs12752	0.817786	5 prime UTR	GWAS	FinnGen_R12	Spondylopathies	3.17e-08	0.0420944
rs782575488	rs12752	0.817786	5 prime UTR	GWAS	FinnGen_R12	Body-mass index, inverse-rank normalized	3.41e-08	0.0134529
rs782575488	rs12752	0.817786	5 prime UTR	GWAS	Open_Targets_22.09	Body mass index (bmi)	3.46e-08	0.0706967
rs782575488	rs12752	0.817786	5 prime UTR	GWAS	Open_Targets_22.09	Body mass index (bmi)	3.63e-08	0.0708592
rs782575488	rs12752	0.817786	5 prime UTR	GWAS	Open_Targets_22.09	Pulse pressure	3.66e-08	-0.0107002
rs782575488	rs12752	0.817786	5 prime UTR	GWAS	FGR12_UKBB	Spondylosis	3.72e-08	0.0393
rs782575488	rs12752	0.817786	5 prime UTR	GWAS	Kanta_2025_03	Eosinophils/100 leukocytes in Blood [%], sample-wise median	3.76e-08	0.0198305
rs782575488	rs12752	0.817786	5 prime UTR	GWAS	Open_Targets_22.09	Light diy (eg: pruning, watering the lawn) | types of physical activity in last 4 weeks	3.94e-08	0.0315626
rs782575488	rs12752	0.817786	5 prime UTR	GWAS	Open_Targets_22.09	White matter microstructure (mode of anisotropy) [External capsule ]	4e-08	0
rs782575488	rs12752	0.817786	5 prime UTR	GWAS	Open_Targets_22.09	Waist circumference adjusted for body mass index	4e-08	0
rs782575488	rs12752	0.817786	5 prime UTR	GWAS	Open_Targets_22.09	Apolipoprotein B levels	4.5e-08	0.0134062
rs782575488	rs12752	0.817786	5 prime UTR	GWAS	FGR12_UKBB	Pain in limb	4.68e-08	0.0399
rs782575488	rs7214869	0.817786	5 prime UTR	GWAS	Open_Targets_22.09	Vertex-wise sulcal depth	3e-76	0
rs782575488	rs7214869	0.817786	5 prime UTR	GWAS	Open_Targets_22.09	Eosinophil counts	3e-44	0
rs782575488	rs7214869	0.817786	5 prime UTR	GWAS	Open_Targets_22.09	Vertex-wise cortical thickness	3e-42	0
rs782575488	rs7214869	0.817786	5 prime UTR	GWAS	Open_Targets_22.09	Vertex-wise cortical surface area	4e-41	0
rs782575488	rs7214869	0.817786	5 prime UTR	GWAS	Open_Targets_22.09	Liver enzyme levels (gamma-glutamyl transferase)	5e-39	0.00863138
rs782575488	rs7214869	0.817786	5 prime UTR	GWAS	Open_Targets_22.09	Eosinophil counts	8e-38	0
rs782575488	rs7214869	0.817786	5 prime UTR	GWAS	Open_Targets_22.09	Eosinophil counts	2.27e-37	0.030422
rs782575488	rs7214869	0.817786	5 prime UTR	GWAS	Open_Targets_22.09	Eosinophil counts	1.7e-32	0.0301551
rs782575488	rs7214869	0.817786	5 prime UTR	GWAS	Open_Targets_22.09	Gamma glutamyl transferase levels	2.5e-32	0.0289027
rs782575488	rs7214869	0.817786	5 prime UTR	GWAS	Open_Targets_22.09	Eosinophil percentage of white cells	2.6e-30	0.0291579
rs782575488	rs7214869	0.817786	5 prime UTR	GWAS	Open_Targets_22.09	Eosinophil counts	9.06e-30	0.025882
rs782575488	rs7214869	0.817786	5 prime UTR	GWAS	Open_Targets_22.09	Eosinophil counts	2e-29	0.0228
rs782575488	rs7214869	0.817786	5 prime UTR	GWAS	Open_Targets_22.09	Gamma glutamyl transpeptidase	4e-28	-0.0247
rs782575488	rs7214869	0.817786	5 prime UTR	GWAS	Open_Targets_22.09	Body fat percentage	6e-28	0.021
rs782575488	rs7214869	0.817786	5 prime UTR	GWAS	Open_Targets_22.09	Trunk fat mass	4.51e-26	0.166567
rs782575488	rs7214869	0.817786	5 prime UTR	GWAS	Open_Targets_22.09	Eosinophil counts	2.4e-25	0.0253992
rs782575488	rs7214869	0.817786	5 prime UTR	GWAS	Open_Targets_22.09	Eosinophil percentage of white cells	3.1e-24	0.0248782
rs782575488	rs7214869	0.817786	5 prime UTR	GWAS	FinnGen_MVP_UKBB_meta	Type 2 diabetes, definitions combined	5.5e-24	0.0334
rs782575488	rs7214869	0.817786	5 prime UTR	GWAS	Open_Targets_22.09	Trunk fat percentage	1.98e-23	0.220431
rs782575488	rs7214869	0.817786	5 prime UTR	GWAS	Open_Targets_22.09	Whole body fat mass	3.51e-23	0.280558
rs782575488	rs7214869	0.817786	5 prime UTR	GWAS	Open_Targets_22.09	Eosinophill count	1.15e-22	0.0213698
rs782575488	rs7214869	0.817786	5 prime UTR	GWAS	Open_Targets_22.09	Body fat percentage	3.51e-22	0.18735
rs782575488	rs7214869	0.817786	5 prime UTR	GWAS	Open_Targets_22.09	Triglyceride levels	3e-20	0.0240892
rs782575488	rs7214869	0.817786	5 prime UTR	GWAS	Open_Targets_22.09	Triglycerides	3e-20	0.0226
rs782575488	rs7214869	0.817786	5 prime UTR	GWAS	Open_Targets_22.09	Triglycerides	3e-20	0.024
rs782575488	rs7214869	0.817786	5 prime UTR	GWAS	Open_Targets_22.09	Weight	6.69e-20	0.393751
rs782575488	rs7214869	0.817786	5 prime UTR	GWAS	Open_Targets_22.09	Alanine aminotransferase levels	7e-20	0
rs782575488	rs7214869	0.817786	5 prime UTR	GWAS	Open_Targets_22.09	Weight	7.2e-20	0.39186
rs782575488	rs7214869	0.817786	5 prime UTR	GWAS	Open_Targets_22.09	Type 2 diabetes	1e-19	0.0421
rs782575488	rs7214869	0.817786	5 prime UTR	GWAS	Open_Targets_22.09	Alanine aminotransferase levels	1e-19	0.023
rs782575488	rs7214869	0.817786	5 prime UTR	GWAS	Open_Targets_22.09	Trunk fat mass	1.49e-19	0.126733
rs782575488	rs7214869	0.817786	5 prime UTR	GWAS	Open_Targets_22.09	Waist circumference	2.01e-19	0.326611
rs782575488	rs7214869	0.817786	5 prime UTR	GWAS	Open_Targets_22.09	Eosinophil counts	6.17e-19	0.0406516
rs782575488	rs7214869	0.817786	5 prime UTR	GWAS	Open_Targets_22.09	Type 2 diabetes	8e-19	0
rs782575488	rs7214869	0.817786	5 prime UTR	GWAS	Open_Targets_22.09	Eosinophill count	9.3e-19	0.0178823
rs782575488	rs7214869	0.817786	5 prime UTR	GWAS	Open_Targets_22.09	Liver enzyme levels (alanine transaminase)	2.1e-18	0.00427555
rs782575488	rs7214869	0.817786	5 prime UTR	GWAS	Kanta_2025_03	Gamma glutamyl transferase [Enzymatic activity/volume] in Serum or Plasma [u/l], sample-wise median	2.33e-18	0.0246459
rs782575488	rs7214869	0.817786	5 prime UTR	GWAS	Kanta_2025_03	Triglyceride [Moles/volume] in Serum or Plasma --fasting [mmol/l], sample-wise median	3.89e-18	0.0216697
rs782575488	rs7214869	0.817786	5 prime UTR	GWAS	Open_Targets_22.09	Trunk fat percentage	3.96e-18	0.170415
rs782575488	rs7214869	0.817786	5 prime UTR	GWAS	Open_Targets_22.09	Body mass index	4e-18	0.0195
rs782575488	rs7214869	0.817786	5 prime UTR	GWAS	Open_Targets_22.09	Leg fat mass (left)	6.2e-18	0.0403561
rs782575488	rs7214869	0.817786	5 prime UTR	GWAS	Open_Targets_22.09	Eosinophil percentage of white cells	8.33e-18	-0.0378904
rs782575488	rs7214869	0.817786	5 prime UTR	GWAS	Open_Targets_22.09	Leg fat mass (right)	8.64e-18	0.0411698
rs782575488	rs7214869	0.817786	5 prime UTR	GWAS	Open_Targets_22.09	Cortical surface area	1e-17	0
rs782575488	rs7214869	0.817786	5 prime UTR	GWAS	Open_Targets_22.09	Cortical thickness	1e-17	0
rs782575488	rs7214869	0.817786	5 prime UTR	GWAS	Open_Targets_22.09	Sum eosinophil basophil counts	2.28e-17	0.0388262
rs782575488	rs7214869	0.817786	5 prime UTR	GWAS	Open_Targets_22.09	Arm fat percentage (left)	3.35e-17	0.194354
rs782575488	rs7214869	0.817786	5 prime UTR	GWAS	Open_Targets_22.09	Leg fat percentage (left)	4.07e-17	0.131157
rs782575488	rs7214869	0.817786	5 prime UTR	GWAS	Open_Targets_22.09	Height	4.4e-17	0.016363
rs782575488	rs7214869	0.817786	5 prime UTR	GWAS	Open_Targets_22.09	Eosinophil percentage of granulocytes	4.47e-17	-0.0372047
rs782575488	rs7214869	0.817786	5 prime UTR	GWAS	Open_Targets_22.09	Arm fat mass (right)	5.91e-17	0.0157586
rs782575488	rs7214869	0.817786	5 prime UTR	GWAS	Open_Targets_22.09	Whole body fat mass	6.07e-17	0.210204
rs782575488	rs7214869	0.817786	5 prime UTR	GWAS	Open_Targets_22.09	Hand grip strength	1e-16	-0.003
rs782575488	rs7214869	0.817786	5 prime UTR	GWAS	Open_Targets_22.09	Body fat percentage	1.65e-16	0.141701
rs782575488	rs7214869	0.817786	5 prime UTR	GWAS	Open_Targets_22.09	Arm fat mass (left)	2.05e-16	0.0172997
rs782575488	rs7214869	0.817786	5 prime UTR	GWAS	Open_Targets_22.09	Waist-hip ratio	3e-16	0.0172
rs782575488	rs7214869	0.817786	5 prime UTR	GWAS	Open_Targets_22.09	Waist-hip ratio	3e-16	0.0172
rs782575488	rs7214869	0.817786	5 prime UTR	GWAS	Open_Targets_22.09	Predicted visceral adipose tissue	4e-16	0.0254674
rs782575488	rs7214869	0.817786	5 prime UTR	GWAS	Open_Targets_22.09	Weight	4e-16	0.0245567
rs782575488	rs7214869	0.817786	5 prime UTR	GWAS	Open_Targets_22.09	Arm fat percentage (right)	4.46e-16	0.185595
rs782575488	rs7214869	0.817786	5 prime UTR	GWAS	Open_Targets_22.09	Leg fat percentage (right)	5.03e-16	0.133049
rs782575488	rs7214869	0.817786	5 prime UTR	GWAS	Open_Targets_22.09	Low density lipoprotein cholesterol levels	5.6e-16	0.0193189
rs782575488	rs7214869	0.817786	5 prime UTR	GWAS	Open_Targets_22.09	Eosinophill percentage	6.92e-16	0.0424208
rs782575488	rs7214869	0.817786	5 prime UTR	GWAS	Open_Targets_22.09	Brain morphology (MOSTest)	1e-15	0
rs782575488	rs7214869	0.817786	5 prime UTR	GWAS	Open_Targets_22.09	Lung function (FEV1/FVC)	2e-15	-0.0185402
rs782575488	rs7214869	0.817786	5 prime UTR	GWAS	Open_Targets_22.09	Lung function (FEV1/FVC)	3e-15	0
rs782575488	rs7214869	0.817786	5 prime UTR	GWAS	Open_Targets_22.09	Body mass index	3e-15	0.0189553
rs782575488	rs7214869	0.817786	5 prime UTR	GWAS	Open_Targets_22.09	Metabolic biomarkers (multivariate analysis)	3e-15	0
rs782575488	rs7214869	0.817786	5 prime UTR	GWAS	Open_Targets_22.09	Neutrophil percentage of granulocytes	6e-15	0.0345995
rs782575488	rs7214869	0.817786	5 prime UTR	GWAS	Open_Targets_22.09	Triglyceride levels	6e-15	0
rs782575488	rs7214869	0.817786	5 prime UTR	GWAS	Open_Targets_22.09	Externalizing behaviour (multivariate analysis)	6e-15	0.01
rs782575488	rs7214869	0.817786	5 prime UTR	GWAS	Open_Targets_22.09	Body mass index	7e-15	0
rs782575488	rs7214869	0.817786	5 prime UTR	GWAS	Open_Targets_22.09	Hip circumference	1e-14	0.215772
rs782575488	rs7214869	0.817786	5 prime UTR	GWAS	Open_Targets_22.09	Weight	1.56e-14	0.293032
rs782575488	rs7214869	0.817786	5 prime UTR	GWAS	Open_Targets_22.09	Weight	1.98e-14	0.293076
rs782575488	rs7214869	0.817786	5 prime UTR	GWAS	Open_Targets_22.09	Alanine aminotransferase levels	2.5e-14	0.019811
rs782575488	rs7214869	0.817786	5 prime UTR	GWAS	Open_Targets_22.09	Triglyceride levels	4.2e-14	0.0192452
rs782575488	rs7214869	0.817786	5 prime UTR	GWAS	Open_Targets_22.09	Body mass index	1e-13	0
rs782575488	rs7214869	0.817786	5 prime UTR	GWAS	Open_Targets_22.09	Body mass index	2e-13	0.0149
rs782575488	rs7214869	0.817786	5 prime UTR	GWAS	Open_Targets_22.09	Body mass index	2e-13	0.0149
rs782575488	rs7214869	0.817786	5 prime UTR	GWAS	Open_Targets_22.09	Waist circumference	3.69e-13	0.233862
rs782575488	rs7214869	0.817786	5 prime UTR	GWAS	Open_Targets_22.09	Eosinophil percentage of white cells	3.94e-13	0.0296417
rs782575488	rs7214869	0.817786	5 prime UTR	GWAS	Open_Targets_22.09	Eosinophil percentage of granulocytes	4.03e-13	0.0297686
rs782575488	rs7214869	0.817786	5 prime UTR	GWAS	Open_Targets_22.09	Leg fat mass (left)	6.99e-13	0.0298299
rs782575488	rs7214869	0.817786	5 prime UTR	GWAS	Open_Targets_22.09	Peripheral artery disease	9e-13	0
rs782575488	rs7214869	0.817786	5 prime UTR	GWAS	Open_Targets_22.09	Leg fat mass (right)	1.17e-12	0.0302625
rs782575488	rs7214869	0.817786	5 prime UTR	GWAS	Open_Targets_22.09	Eosinophill percentage	1.56e-12	0.0357261
rs782575488	rs7214869	0.817786	5 prime UTR	GWAS	Open_Targets_22.09	Eosinophil counts	1.63e-12	0.0288772
rs782575488	rs7214869	0.817786	5 prime UTR	GWAS	Open_Targets_22.09	EGFR mutation-positive lung adenocarcinoma	2e-12	0.239017
rs782575488	rs7214869	0.817786	5 prime UTR	GWAS	Open_Targets_22.09	Triglycerides	2e-12	0
rs782575488	rs7214869	0.817786	5 prime UTR	GWAS	Open_Targets_22.09	Number of sexual partners	2e-12	-0.0200101
rs782575488	rs7214869	0.817786	5 prime UTR	GWAS	Open_Targets_22.09	Adult body size	2e-12	0.0125644
rs782575488	rs7214869	0.817786	5 prime UTR	GWAS	Open_Targets_22.09	Arm fat percentage (left)	2.45e-12	0.143438
rs782575488	rs7214869	0.817786	5 prime UTR	GWAS	Open_Targets_22.09	Gamma glutamyl transferase levels	3e-12	-0.0194
rs782575488	rs7214869	0.817786	5 prime UTR	GWAS	Open_Targets_22.09	Hand grip strength	5e-12	-0.003
rs782575488	rs7214869	0.817786	5 prime UTR	GWAS	FGR12_UKBB	Depression medications	5.01e-12	0.0363
rs782575488	rs7214869	0.817786	5 prime UTR	GWAS	Open_Targets_22.09	Body mass index	6e-12	0.019
rs782575488	rs7214869	0.817786	5 prime UTR	GWAS	Open_Targets_22.09	Eosinophil counts	6e-12	0
rs782575488	rs7214869	0.817786	5 prime UTR	GWAS	Open_Targets_22.09	Macular thickness	7e-12	0
rs782575488	rs7214869	0.817786	5 prime UTR	GWAS	Open_Targets_22.09	Refractive error	7e-12	0
rs782575488	rs7214869	0.817786	5 prime UTR	GWAS	Open_Targets_22.09	Eosinophil counts	7e-12	-0.036576
rs782575488	rs7214869	0.817786	5 prime UTR	GWAS	Open_Targets_22.09	Basal metabolic rate	7.5e-12	17.5785
rs782575488	rs7214869	0.817786	5 prime UTR	GWAS	Open_Targets_22.09	Leg fat percentage (left)	8.01e-12	0.097199
rs782575488	rs7214869	0.817786	5 prime UTR	GWAS	Open_Targets_22.09	Lifetime number of sexual partners	8.36e-12	-0.016564
rs782575488	rs7214869	0.817786	5 prime UTR	GWAS	Open_Targets_22.09	Arm fat mass (right)	8.82e-12	0.0114187
rs782575488	rs7214869	0.817786	5 prime UTR	GWAS	Open_Targets_22.09	Body mass index	1e-11	-0.0146
rs782575488	rs7214869	0.817786	5 prime UTR	GWAS	Open_Targets_22.09	Body mass index (bmi)	1.09e-11	0.0983925
rs782575488	rs7214869	0.817786	5 prime UTR	GWAS	Open_Targets_22.09	Arm fat mass (left)	1.56e-11	0.0126074
rs782575488	rs7214869	0.817786	5 prime UTR	GWAS	Open_Targets_22.09	Body mass index (bmi)	1.59e-11	0.0972598
rs782575488	rs7214869	0.817786	5 prime UTR	GWAS	Open_Targets_22.09	Neutrophil percentage of granulocytes	1.89e-11	-0.0275536
rs782575488	rs7214869	0.817786	5 prime UTR	GWAS	Open_Targets_22.09	Arm fat percentage (right)	2.03e-11	0.136033
rs782575488	rs7214869	0.817786	5 prime UTR	GWAS	Open_Targets_22.09	Leg fat-free mass (left)	2.12e-11	0.0248055
rs782575488	rs7214869	0.817786	5 prime UTR	GWAS	Open_Targets_22.09	Sum eosinophil basophil counts	2.28e-11	0.0273738
rs782575488	rs7214869	0.817786	5 prime UTR	GWAS	Open_Targets_22.09	Low density lipoprotein cholesterol levels	2.4e-11	0.0146918
rs782575488	rs7214869	0.817786	5 prime UTR	GWAS	Open_Targets_22.09	Leg predicted mass (left)	2.47e-11	0.0231813
rs782575488	rs7214869	0.817786	5 prime UTR	GWAS	Open_Targets_22.09	HDL cholesterol	3e-11	0
rs782575488	rs7214869	0.817786	5 prime UTR	GWAS	Open_Targets_22.09	Type 2 diabetes	3e-11	0
rs782575488	rs7214869	0.817786	5 prime UTR	GWAS	Open_Targets_22.09	Leg fat percentage (right)	3.08e-11	0.0993226
rs782575488	rs7214869	0.817786	5 prime UTR	GWAS	Open_Targets_22.09	Direct bilirubin levels	3.9e-11	-0.0180534
rs782575488	rs7214869	0.817786	5 prime UTR	GWAS	FGR12_UKBB	Type 2 diabetes, definitions combined	3.98e-11	0.0359
rs782575488	rs7214869	0.817786	5 prime UTR	GWAS	Open_Targets_22.09	Self-reported math ability	5e-11	-0.0139
rs782575488	rs7214869	0.817786	5 prime UTR	GWAS	Open_Targets_22.09	Height	6e-11	-0.0146512
rs782575488	rs7214869	0.817786	5 prime UTR	GWAS	Open_Targets_22.09	Lung function (FEV1/FVC)	6.97e-11	0.0188
rs782575488	rs7214869	0.817786	5 prime UTR	GWAS	Open_Targets_22.09	Lung adenocarcinoma	7e-11	0.182322
rs782575488	rs7214869	0.817786	5 prime UTR	GWAS	Open_Targets_22.09	Height	7e-11	0
rs782575488	rs7214869	0.817786	5 prime UTR	GWAS	Open_Targets_22.09	Subcortical volume (MOSTest)	7e-11	0
rs782575488	rs7214869	0.817786	5 prime UTR	GWAS	Open_Targets_22.09	Liver enzyme levels (alanine transaminase)	7.3e-11	0.00286834
rs782575488	rs7214869	0.817786	5 prime UTR	GWAS	Open_Targets_22.09	Waist circumference adjusted for body mass index	8e-11	0
rs782575488	rs7214869	0.817786	5 prime UTR	GWAS	FinnGen_R12	Weight, inverse-rank normalized	9.02e-11	0.0147412
rs782575488	rs7214869	0.817786	5 prime UTR	GWAS	Open_Targets_22.09	Age at first sexual intercourse	1.1e-10	-0.0149
rs782575488	rs7214869	0.817786	5 prime UTR	GWAS	Open_Targets_22.09	Leg predicted mass (right)	1.34e-10	0.0222526
rs782575488	rs7214869	0.817786	5 prime UTR	GWAS	FinnGen_R12	Anxiety disorders (more control exclusions)	1.45e-10	0.0479682
rs782575488	rs7214869	0.817786	5 prime UTR	GWAS	Open_Targets_22.09	Leg fat-free mass (right)	1.65e-10	0.0236171
rs782575488	rs7214869	0.817786	5 prime UTR	GWAS	FGR12_UKBB	Obesity	1.74e-10	0.0488
rs782575488	rs7214869	0.817786	5 prime UTR	GWAS	Open_Targets_22.09	Lifetime number of sexual partners	1.78e-10	0.0147446
rs782575488	rs7214869	0.817786	5 prime UTR	GWAS	FGR12_UKBB	Other soft tissue disorders, not elsewhere classified	1.91e-10	0.0423
rs782575488	rs7214869	0.817786	5 prime UTR	GWAS	Open_Targets_22.09	Peripheral artery disease	2e-10	0
rs782575488	rs7214869	0.817786	5 prime UTR	GWAS	Open_Targets_22.09	Eosinophil counts	2e-10	0.0318814
rs782575488	rs7214869	0.817786	5 prime UTR	GWAS	Open_Targets_22.09	Ankle spacing width	2.02e-10	0.100336
rs782575488	rs7214869	0.817786	5 prime UTR	GWAS	FinnGen_R12	Depression medications	2.48e-10	0.044184
rs782575488	rs7214869	0.817786	5 prime UTR	GWAS	Open_Targets_22.09	Creatinine levels	3e-10	-0.0156348
rs782575488	rs7214869	0.817786	5 prime UTR	GWAS	Kanta_2025_03	Alanine aminotransferase [Enzymatic activity/volume] in Serum or Plasma [u/l], sample-wise median	3.57e-10	0.0142459
rs782575488	rs7214869	0.817786	5 prime UTR	GWAS	Open_Targets_22.09	Bilirubin levels	4.2e-10	-0.0140386
rs782575488	rs7214869	0.817786	5 prime UTR	GWAS	Open_Targets_22.09	Body mass index [Japanese]	5e-10	0.024
rs782575488	rs7214869	0.817786	5 prime UTR	GWAS	Open_Targets_22.09	Lymphocyte counts	5.67e-10	0.015442
rs782575488	rs7214869	0.817786	5 prime UTR	GWAS	FGR12_UKBB	Pain (limb, back, neck, head abdominally)	6.61e-10	0.0227
rs782575488	rs7214869	0.817786	5 prime UTR	GWAS	Open_Targets_22.09	Arm predicted mass (right)	7.47e-10	-0.0065632
rs782575488	rs7214869	0.817786	5 prime UTR	GWAS	Open_Targets_22.09	Body mass index	8e-10	0.022219
rs782575488	rs7214869	0.817786	5 prime UTR	GWAS	Open_Targets_22.09	Loneliness (MTAG)	1e-09	0
rs782575488	rs7214869	0.817786	5 prime UTR	GWAS	FinnGen_MVP_UKBB_meta	Spondylosis	1.1e-09	0.0276
rs782575488	rs7214869	0.817786	5 prime UTR	GWAS	FinnGen_R12	Pain (limb, back, neck, head abdominally)	1.37e-09	0.0276438
rs782575488	rs7214869	0.817786	5 prime UTR	GWAS	Open_Targets_22.09	Arm fat-free mass (right)	1.68e-09	0.00788718
rs782575488	rs7214869	0.817786	5 prime UTR	GWAS	FinnGen_MVP_UKBB_meta	Dorsalgia	2.45e-09	0.0209
rs782575488	rs7214869	0.817786	5 prime UTR	GWAS	Open_Targets_22.09	Lymphocyte counts	2.5e-09	0.0161267
rs782575488	rs7214869	0.817786	5 prime UTR	GWAS	Open_Targets_22.09	Whole body water mass	2.99e-09	0.0837115
rs782575488	rs7214869	0.817786	5 prime UTR	GWAS	Open_Targets_22.09	Apolipoprotein B levels	3e-09	0.0168309
rs782575488	rs7214869	0.817786	5 prime UTR	GWAS	FinnGen_MVP_UKBB_meta	Obesity	3.24e-09	0.0223
rs782575488	rs7214869	0.817786	5 prime UTR	GWAS	FinnGen_R12	Other soft tissue disorders, not elsewhere classified	3.24e-09	0.0406991
rs782575488	rs7214869	0.817786	5 prime UTR	GWAS	Open_Targets_22.09	Whole body fat-free mass	3.53e-09	-0.0954529
rs782575488	rs7214869	0.817786	5 prime UTR	GWAS	FinnGen_R12	Depression or dysthymia	3.9e-09	0.0406155
rs782575488	rs7214869	0.817786	5 prime UTR	GWAS	Open_Targets_22.09	Smoking initiation (ever regular vs never regular) (MTAG)	4e-09	0.00872394
rs782575488	rs7214869	0.817786	5 prime UTR	GWAS	Open_Targets_22.09	Cortical surface area (MOSTest)	4e-09	0
rs782575488	rs7214869	0.817786	5 prime UTR	GWAS	Open_Targets_22.09	Body fat percentage	5e-09	0
rs782575488	rs7214869	0.817786	5 prime UTR	GWAS	Open_Targets_22.09	General risk tolerance (MTAG)	5e-09	-0.0079
rs782575488	rs7214869	0.817786	5 prime UTR	GWAS	FinnGen_R12	Type 2 diabetes, definitions combined	5.48e-09	0.0378148
rs782575488	rs7214869	0.817786	5 prime UTR	GWAS	Open_Targets_22.09	Loneliness	6e-09	0
rs782575488	rs7214869	0.817786	5 prime UTR	GWAS	Open_Targets_22.09	Mean platelet volume	6.8e-09	0.0128513
rs782575488	rs7214869	0.817786	5 prime UTR	GWAS	FGR12_UKBB	Type 2 diabetes, wide definition	6.92e-09	0.0351
rs782575488	rs7214869	0.817786	5 prime UTR	GWAS	Open_Targets_22.09	Hip circumference	7.52e-09	0.142981
rs782575488	rs7214869	0.817786	5 prime UTR	GWAS	Open_Targets_22.09	Metabolic syndrome	8e-09	0.0473409
rs782575488	rs7214869	0.817786	5 prime UTR	GWAS	Open_Targets_22.09	Overall health rating	8.53e-09	-0.0118532
rs782575488	rs7214869	0.817786	5 prime UTR	GWAS	FGR12_UKBB	Any mental disorder	8.71e-09	0.0238
rs782575488	rs7214869	0.817786	5 prime UTR	GWAS	Open_Targets_22.09	Arm predicted mass (left)	9.26e-09	-0.0065795
rs782575488	rs7214869	0.817786	5 prime UTR	GWAS	Kanta_2025_03	Fasting glucose [Moles/volume] in Serum or Plasma [mmol/l], sample-wise median	9.36e-09	0.0135542
rs782575488	rs7214869	0.817786	5 prime UTR	GWAS	Open_Targets_22.09	Triglyceride levels	1e-08	0
rs782575488	rs7214869	0.817786	5 prime UTR	GWAS	Open_Targets_22.09	Arm fat-free mass (left)	1.03e-08	-0.006974
rs782575488	rs7214869	0.817786	5 prime UTR	GWAS	Open_Targets_22.09	Systolic blood pressure	1.12e-08	-0.0111302
rs782575488	rs7214869	0.817786	5 prime UTR	GWAS	FinnGen_MVP_UKBB_meta	Inguinal hernia	1.17e-08	-0.0313
rs782575488	rs7214869	0.817786	5 prime UTR	GWAS	Kanta_2025_03	Eosinophils [#/volume] in Blood [e9/l], sample-wise median	1.19e-08	0.0202228
rs782575488	rs7214869	0.817786	5 prime UTR	GWAS	Open_Targets_22.09	Standing height	1.31e-08	0.0972316
rs782575488	rs7214869	0.817786	5 prime UTR	GWAS	FinnGen_R12	Diabetes, insulin treatment (Kela reimbursement) (more control exclusions)	1.39e-08	0.037618
rs782575488	rs7214869	0.817786	5 prime UTR	GWAS	Open_Targets_22.09	Basal metabolic rate	1.49e-08	12.914
rs782575488	rs7214869	0.817786	5 prime UTR	GWAS	Open_Targets_22.09	Lung function (FEV1/FVC)	1.87e-08	0.0156
rs782575488	rs7214869	0.817786	5 prime UTR	GWAS	FinnGen_R12	Other headache syndromes	1.9e-08	0.0616256
rs782575488	rs7214869	0.817786	5 prime UTR	GWAS	Open_Targets_22.09	Heel bone mineral density	2e-08	0
rs782575488	rs7214869	0.817786	5 prime UTR	GWAS	Open_Targets_22.09	Psoriasis [fixed]	2e-08	-0.0811191
rs782575488	rs7214869	0.817786	5 prime UTR	GWAS	Open_Targets_22.09	White matter microstructure (mode of anisotropy) [External capsule ]	2e-08	0
rs782575488	rs7214869	0.817786	5 prime UTR	GWAS	Open_Targets_22.09	Leg predicted mass (left)	2.06e-08	0.0172965
rs782575488	rs7214869	0.817786	5 prime UTR	GWAS	Open_Targets_22.09	Leg fat-free mass (left)	2.24e-08	0.0184008
rs782575488	rs7214869	0.817786	5 prime UTR	GWAS	Open_Targets_22.09	Lung adenocarcinoma [East Asian]	3e-08	0.122218
rs782575488	rs7214869	0.817786	5 prime UTR	GWAS	FinnGen_R12	Spondylopathies	3.13e-08	0.0421125
rs782575488	rs7214869	0.817786	5 prime UTR	GWAS	Open_Targets_22.09	Body mass index (bmi)	3.34e-08	0.0707802
rs782575488	rs7214869	0.817786	5 prime UTR	GWAS	Open_Targets_22.09	Body mass index (bmi)	3.5e-08	0.0709421
rs782575488	rs7214869	0.817786	5 prime UTR	GWAS	FGR12_UKBB	Spondylosis	3.63e-08	0.0394
rs782575488	rs7214869	0.817786	5 prime UTR	GWAS	Open_Targets_22.09	Pulse pressure	3.66e-08	-0.0107002
rs782575488	rs7214869	0.817786	5 prime UTR	GWAS	FinnGen_R12	Body-mass index, inverse-rank normalized	3.73e-08	0.0134153
rs782575488	rs7214869	0.817786	5 prime UTR	GWAS	Open_Targets_22.09	Light diy (eg: pruning, watering the lawn) | types of physical activity in last 4 weeks	3.94e-08	0.0315626
rs782575488	rs7214869	0.817786	5 prime UTR	GWAS	Open_Targets_22.09	White matter microstructure (mode of anisotropy) [External capsule ]	4e-08	0
rs782575488	rs7214869	0.817786	5 prime UTR	GWAS	Open_Targets_22.09	Waist circumference adjusted for body mass index	4e-08	0
rs782575488	rs7214869	0.817786	5 prime UTR	GWAS	Kanta_2025_03	Eosinophils/100 leukocytes in Blood [%], sample-wise median	4.1e-08	0.0197759
rs782575488	rs7214869	0.817786	5 prime UTR	GWAS	FGR12_UKBB	Pain in limb	4.37e-08	0.0399
rs782575488	rs7214869	0.817786	5 prime UTR	GWAS	Open_Targets_22.09	Apolipoprotein B levels	4.5e-08	0.0134062
rs782575488	rs7214119	0.89982	5 prime UTR	GWAS	Open_Targets_22.09	Vertex-wise sulcal depth	3e-76	0
rs782575488	rs7214119	0.89982	5 prime UTR	GWAS	Open_Targets_22.09	Eosinophil counts	3e-44	0
rs782575488	rs7214119	0.89982	5 prime UTR	GWAS	Open_Targets_22.09	Vertex-wise cortical thickness	3e-42	0
rs782575488	rs7214119	0.89982	5 prime UTR	GWAS	Open_Targets_22.09	Vertex-wise cortical surface area	4e-41	0
rs782575488	rs7214119	0.89982	5 prime UTR	GWAS	Open_Targets_22.09	Liver enzyme levels (gamma-glutamyl transferase)	5e-39	0.00863138
rs782575488	rs7214119	0.89982	5 prime UTR	GWAS	Open_Targets_22.09	Eosinophil counts	8e-38	0
rs782575488	rs7214119	0.89982	5 prime UTR	GWAS	Open_Targets_22.09	Eosinophil counts	2.27e-37	0.030422
rs782575488	rs7214119	0.89982	5 prime UTR	GWAS	Open_Targets_22.09	Eosinophil counts	6.37e-37	0.031011
rs782575488	rs7214119	0.89982	5 prime UTR	GWAS	Open_Targets_22.09	Eosinophil counts	1.7e-32	0.0301551
rs782575488	rs7214119	0.89982	5 prime UTR	GWAS	Open_Targets_22.09	Gamma glutamyl transferase levels	2.5e-32	0.0289027
rs782575488	rs7214119	0.89982	5 prime UTR	GWAS	Open_Targets_22.09	Eosinophil counts	3.1e-31	0.0303715
rs782575488	rs7214119	0.89982	5 prime UTR	GWAS	Open_Targets_22.09	Eosinophil percentage of white cells	2.6e-30	0.0291579
rs782575488	rs7214119	0.89982	5 prime UTR	GWAS	Open_Targets_22.09	Eosinophil counts	2e-29	0.0228
rs782575488	rs7214119	0.89982	5 prime UTR	GWAS	Open_Targets_22.09	Eosinophil percentage of white cells	5.1e-29	0.0293106
rs782575488	rs7214119	0.89982	5 prime UTR	GWAS	Open_Targets_22.09	Gamma glutamyl transpeptidase	4e-28	-0.0247
rs782575488	rs7214119	0.89982	5 prime UTR	GWAS	Open_Targets_22.09	Body fat percentage	6e-28	0.021
rs782575488	rs7214119	0.89982	5 prime UTR	GWAS	Open_Targets_22.09	Trunk fat mass	4.51e-26	0.166567
rs782575488	rs7214119	0.89982	5 prime UTR	GWAS	FinnGen_MVP_UKBB_meta	Type 2 diabetes, definitions combined	3.98e-24	0.0348
rs782575488	rs7214119	0.89982	5 prime UTR	GWAS	Open_Targets_22.09	Trunk fat percentage	1.98e-23	0.220431
rs782575488	rs7214119	0.89982	5 prime UTR	GWAS	Open_Targets_22.09	Whole body fat mass	3.51e-23	0.280558
rs782575488	rs7214119	0.89982	5 prime UTR	GWAS	Kanta_2025_03	Gamma glutamyl transferase [Enzymatic activity/volume] in Serum or Plasma [u/l], sample-wise median	3.73e-23	0.0294344
rs782575488	rs7214119	0.89982	5 prime UTR	GWAS	Open_Targets_22.09	Eosinophill count	1.15e-22	0.0213698
rs782575488	rs7214119	0.89982	5 prime UTR	GWAS	Open_Targets_22.09	Body fat percentage	3.51e-22	0.18735
rs782575488	rs7214119	0.89982	5 prime UTR	GWAS	Open_Targets_22.09	Triglyceride levels	3e-20	0.0240892
rs782575488	rs7214119	0.89982	5 prime UTR	GWAS	Open_Targets_22.09	Triglycerides	3e-20	0.0226
rs782575488	rs7214119	0.89982	5 prime UTR	GWAS	Open_Targets_22.09	Triglycerides	3e-20	0.024
rs782575488	rs7214119	0.89982	5 prime UTR	GWAS	Open_Targets_22.09	Eosinophill count	3.02e-20	0.01995
rs782575488	rs7214119	0.89982	5 prime UTR	GWAS	Open_Targets_22.09	Weight	6.69e-20	0.393751
rs782575488	rs7214119	0.89982	5 prime UTR	GWAS	Open_Targets_22.09	Alanine aminotransferase levels	7e-20	0
rs782575488	rs7214119	0.89982	5 prime UTR	GWAS	Open_Targets_22.09	Weight	7.2e-20	0.39186
rs782575488	rs7214119	0.89982	5 prime UTR	GWAS	Open_Targets_22.09	Trunk fat mass	7.44e-20	0.136781
rs782575488	rs7214119	0.89982	5 prime UTR	GWAS	Kanta_2025_03	Triglyceride [Moles/volume] in Serum or Plasma --fasting [mmol/l], sample-wise median	7.66e-20	0.0239897
rs782575488	rs7214119	0.89982	5 prime UTR	GWAS	Open_Targets_22.09	Type 2 diabetes	1e-19	0.0421
rs782575488	rs7214119	0.89982	5 prime UTR	GWAS	Open_Targets_22.09	Alanine aminotransferase levels	1e-19	0.023
rs782575488	rs7214119	0.89982	5 prime UTR	GWAS	Open_Targets_22.09	Waist circumference	2.01e-19	0.326611
rs782575488	rs7214119	0.89982	5 prime UTR	GWAS	Open_Targets_22.09	Trunk fat percentage	3.73e-19	0.187966
rs782575488	rs7214119	0.89982	5 prime UTR	GWAS	Open_Targets_22.09	Eosinophil counts	6.17e-19	0.0406516
rs782575488	rs7214119	0.89982	5 prime UTR	GWAS	Open_Targets_22.09	Type 2 diabetes	8e-19	0
rs782575488	rs7214119	0.89982	5 prime UTR	GWAS	Open_Targets_22.09	Liver enzyme levels (alanine transaminase)	2.1e-18	0.00427555
rs782575488	rs7214119	0.89982	5 prime UTR	GWAS	Open_Targets_22.09	Body mass index	4e-18	0.0195
rs782575488	rs7214119	0.89982	5 prime UTR	GWAS	Open_Targets_22.09	Leg fat mass (left)	6.2e-18	0.0403561
rs782575488	rs7214119	0.89982	5 prime UTR	GWAS	Open_Targets_22.09	Body fat percentage	7.5e-18	0.15832
rs782575488	rs7214119	0.89982	5 prime UTR	GWAS	Open_Targets_22.09	Eosinophil percentage of white cells	8.33e-18	-0.0378904
rs782575488	rs7214119	0.89982	5 prime UTR	GWAS	Open_Targets_22.09	Leg fat mass (right)	8.64e-18	0.0411698
rs782575488	rs7214119	0.89982	5 prime UTR	GWAS	Open_Targets_22.09	Cortical surface area	1e-17	0
rs782575488	rs7214119	0.89982	5 prime UTR	GWAS	Open_Targets_22.09	Cortical thickness	1e-17	0
rs782575488	rs7214119	0.89982	5 prime UTR	GWAS	Open_Targets_22.09	Sum eosinophil basophil counts	2.28e-17	0.0388262
rs782575488	rs7214119	0.89982	5 prime UTR	GWAS	Open_Targets_22.09	Whole body fat mass	2.45e-17	0.227839
rs782575488	rs7214119	0.89982	5 prime UTR	GWAS	Open_Targets_22.09	Arm fat percentage (left)	3.35e-17	0.194354
rs782575488	rs7214119	0.89982	5 prime UTR	GWAS	Open_Targets_22.09	Leg fat percentage (left)	4.07e-17	0.131157
rs782575488	rs7214119	0.89982	5 prime UTR	GWAS	Open_Targets_22.09	Height	4.4e-17	0.016363
rs782575488	rs7214119	0.89982	5 prime UTR	GWAS	Open_Targets_22.09	Eosinophil percentage of granulocytes	4.47e-17	-0.0372047
rs782575488	rs7214119	0.89982	5 prime UTR	GWAS	Open_Targets_22.09	Arm fat mass (right)	5.91e-17	0.0157586
rs782575488	rs7214119	0.89982	5 prime UTR	GWAS	Open_Targets_22.09	Hand grip strength	1e-16	-0.003
rs782575488	rs7214119	0.89982	5 prime UTR	GWAS	Open_Targets_22.09	Arm fat mass (left)	2.05e-16	0.0172997
rs782575488	rs7214119	0.89982	5 prime UTR	GWAS	Open_Targets_22.09	Waist-hip ratio	3e-16	0.0172
rs782575488	rs7214119	0.89982	5 prime UTR	GWAS	Open_Targets_22.09	Waist-hip ratio	3e-16	0.0172
rs782575488	rs7214119	0.89982	5 prime UTR	GWAS	Open_Targets_22.09	Predicted visceral adipose tissue	4e-16	0.0254674
rs782575488	rs7214119	0.89982	5 prime UTR	GWAS	Open_Targets_22.09	Weight	4e-16	0.0245567
rs782575488	rs7214119	0.89982	5 prime UTR	GWAS	Open_Targets_22.09	Arm fat percentage (right)	4.46e-16	0.185595
rs782575488	rs7214119	0.89982	5 prime UTR	GWAS	Open_Targets_22.09	Leg fat percentage (right)	5.03e-16	0.133049
rs782575488	rs7214119	0.89982	5 prime UTR	GWAS	Open_Targets_22.09	Low density lipoprotein cholesterol levels	5.6e-16	0.0193189
rs782575488	rs7214119	0.89982	5 prime UTR	GWAS	Open_Targets_22.09	Eosinophill percentage	6.92e-16	0.0424208
rs782575488	rs7214119	0.89982	5 prime UTR	GWAS	Open_Targets_22.09	Brain morphology (MOSTest)	1e-15	0
rs782575488	rs7214119	0.89982	5 prime UTR	GWAS	Open_Targets_22.09	Lung function (FEV1/FVC)	2e-15	-0.0185402
rs782575488	rs7214119	0.89982	5 prime UTR	GWAS	Open_Targets_22.09	Lung function (FEV1/FVC)	3e-15	0
rs782575488	rs7214119	0.89982	5 prime UTR	GWAS	Open_Targets_22.09	Body mass index	3e-15	0.0189553
rs782575488	rs7214119	0.89982	5 prime UTR	GWAS	Open_Targets_22.09	Metabolic biomarkers (multivariate analysis)	3e-15	0
rs782575488	rs7214119	0.89982	5 prime UTR	GWAS	Open_Targets_22.09	Eosinophil percentage of granulocytes	3.98e-15	0.0345143
rs782575488	rs7214119	0.89982	5 prime UTR	GWAS	Open_Targets_22.09	Neutrophil percentage of granulocytes	6e-15	0.0345995
rs782575488	rs7214119	0.89982	5 prime UTR	GWAS	Open_Targets_22.09	Triglyceride levels	6e-15	0
rs782575488	rs7214119	0.89982	5 prime UTR	GWAS	Open_Targets_22.09	Externalizing behaviour (multivariate analysis)	6e-15	0.01
rs782575488	rs7214119	0.89982	5 prime UTR	GWAS	Open_Targets_22.09	Body mass index	7e-15	0
rs782575488	rs7214119	0.89982	5 prime UTR	GWAS	Open_Targets_22.09	Low density lipoprotein cholesterol levels	8.6e-15	0.0182575
rs782575488	rs7214119	0.89982	5 prime UTR	GWAS	Open_Targets_22.09	Hip circumference	1e-14	0.215772
rs782575488	rs7214119	0.89982	5 prime UTR	GWAS	Open_Targets_22.09	Eosinophil counts	1.22e-14	0.0337636
rs782575488	rs7214119	0.89982	5 prime UTR	GWAS	Open_Targets_22.09	Eosinophil percentage of white cells	1.58e-14	0.0335891
rs782575488	rs7214119	0.89982	5 prime UTR	GWAS	Open_Targets_22.09	Alanine aminotransferase levels	2.5e-14	0.019811
rs782575488	rs7214119	0.89982	5 prime UTR	GWAS	Open_Targets_22.09	Eosinophill percentage	2.84e-14	0.0411376
rs782575488	rs7214119	0.89982	5 prime UTR	GWAS	FGR12_UKBB	Type 2 diabetes, definitions combined	3.16e-14	0.0437
rs782575488	rs7214119	0.89982	5 prime UTR	GWAS	Open_Targets_22.09	Triglyceride levels	4.2e-14	0.0192452
rs782575488	rs7214119	0.89982	5 prime UTR	GWAS	Open_Targets_22.09	Waist circumference	4.38e-14	0.260062
rs782575488	rs7214119	0.89982	5 prime UTR	GWAS	Open_Targets_22.09	Liver enzyme levels (alanine transaminase)	5.6e-14	0.00355552
rs782575488	rs7214119	0.89982	5 prime UTR	GWAS	Open_Targets_22.09	Body mass index	1e-13	0
rs782575488	rs7214119	0.89982	5 prime UTR	GWAS	Open_Targets_22.09	Weight	1e-13	0.303767
rs782575488	rs7214119	0.89982	5 prime UTR	GWAS	Open_Targets_22.09	Sum eosinophil basophil counts	1.3e-13	0.0324566
rs782575488	rs7214119	0.89982	5 prime UTR	GWAS	Open_Targets_22.09	Weight	1.93e-13	0.301475
rs782575488	rs7214119	0.89982	5 prime UTR	GWAS	Open_Targets_22.09	Body mass index	2e-13	0.0149
rs782575488	rs7214119	0.89982	5 prime UTR	GWAS	Open_Targets_22.09	Body mass index	2e-13	0.0149
rs782575488	rs7214119	0.89982	5 prime UTR	GWAS	Open_Targets_22.09	Leg fat mass (right)	2.09e-13	0.0334587
rs782575488	rs7214119	0.89982	5 prime UTR	GWAS	Open_Targets_22.09	Neutrophil percentage of granulocytes	2.24e-13	-0.0322214
rs782575488	rs7214119	0.89982	5 prime UTR	GWAS	Open_Targets_22.09	Leg fat percentage (left)	2.54e-13	0.111311
rs782575488	rs7214119	0.89982	5 prime UTR	GWAS	Open_Targets_22.09	Leg fat mass (left)	2.84e-13	0.0324709
rs782575488	rs7214119	0.89982	5 prime UTR	GWAS	Open_Targets_22.09	Arm fat percentage (left)	3.49e-13	0.159387
rs782575488	rs7214119	0.89982	5 prime UTR	GWAS	Open_Targets_22.09	Leg fat percentage (right)	4.97e-13	0.115646
rs782575488	rs7214119	0.89982	5 prime UTR	GWAS	Kanta_2025_03	Alanine aminotransferase [Enzymatic activity/volume] in Serum or Plasma [u/l], sample-wise median	5.9e-13	0.0172502
rs782575488	rs7214119	0.89982	5 prime UTR	GWAS	Open_Targets_22.09	Peripheral artery disease	9e-13	0
rs782575488	rs7214119	0.89982	5 prime UTR	GWAS	Open_Targets_22.09	EGFR mutation-positive lung adenocarcinoma	2e-12	0.239017
rs782575488	rs7214119	0.89982	5 prime UTR	GWAS	Open_Targets_22.09	Triglycerides	2e-12	0
rs782575488	rs7214119	0.89982	5 prime UTR	GWAS	Open_Targets_22.09	Number of sexual partners	2e-12	-0.0200101
rs782575488	rs7214119	0.89982	5 prime UTR	GWAS	Open_Targets_22.09	Adult body size	2e-12	0.0125644
rs782575488	rs7214119	0.89982	5 prime UTR	GWAS	Open_Targets_22.09	Arm fat percentage (right)	2.3e-12	0.152352
rs782575488	rs7214119	0.89982	5 prime UTR	GWAS	Open_Targets_22.09	Gamma glutamyl transferase levels	3e-12	-0.0194
rs782575488	rs7214119	0.89982	5 prime UTR	GWAS	Open_Targets_22.09	Arm fat mass (right)	4.38e-12	0.0124006
rs782575488	rs7214119	0.89982	5 prime UTR	GWAS	Open_Targets_22.09	Hand grip strength	5e-12	-0.003
rs782575488	rs7214119	0.89982	5 prime UTR	GWAS	Open_Targets_22.09	Body mass index	6e-12	0.019
rs782575488	rs7214119	0.89982	5 prime UTR	GWAS	Open_Targets_22.09	Eosinophil counts	6e-12	0
rs782575488	rs7214119	0.89982	5 prime UTR	GWAS	Kanta_2025_03	Fasting glucose [Moles/volume] in Serum or Plasma [mmol/l], sample-wise median	6.2e-12	0.0171119
rs782575488	rs7214119	0.89982	5 prime UTR	GWAS	Open_Targets_22.09	Macular thickness	7e-12	0
rs782575488	rs7214119	0.89982	5 prime UTR	GWAS	Open_Targets_22.09	Refractive error	7e-12	0
rs782575488	rs7214119	0.89982	5 prime UTR	GWAS	Open_Targets_22.09	Eosinophil counts	7e-12	-0.036576
rs782575488	rs7214119	0.89982	5 prime UTR	GWAS	Open_Targets_22.09	Basal metabolic rate	7.5e-12	17.5785
rs782575488	rs7214119	0.89982	5 prime UTR	GWAS	Open_Targets_22.09	Lifetime number of sexual partners	8.36e-12	-0.016564
rs782575488	rs7214119	0.89982	5 prime UTR	GWAS	Open_Targets_22.09	Body mass index	1e-11	-0.0146
rs782575488	rs7214119	0.89982	5 prime UTR	GWAS	Open_Targets_22.09	Body mass index (bmi)	1.09e-11	0.0983925
rs782575488	rs7214119	0.89982	5 prime UTR	GWAS	Open_Targets_22.09	Arm fat mass (left)	1.32e-11	0.0135417
rs782575488	rs7214119	0.89982	5 prime UTR	GWAS	Open_Targets_22.09	Body mass index (bmi)	1.59e-11	0.0972598
rs782575488	rs7214119	0.89982	5 prime UTR	GWAS	FinnGen_R12	Type 2 diabetes, definitions combined	1.74e-11	0.0458986
rs782575488	rs7214119	0.89982	5 prime UTR	GWAS	Open_Targets_22.09	Leg fat-free mass (left)	2.12e-11	0.0248055
rs782575488	rs7214119	0.89982	5 prime UTR	GWAS	Open_Targets_22.09	Leg predicted mass (left)	2.47e-11	0.0231813
rs782575488	rs7214119	0.89982	5 prime UTR	GWAS	Open_Targets_22.09	HDL cholesterol	3e-11	0
rs782575488	rs7214119	0.89982	5 prime UTR	GWAS	Open_Targets_22.09	Type 2 diabetes	3e-11	0
rs782575488	rs7214119	0.89982	5 prime UTR	GWAS	Open_Targets_22.09	Direct bilirubin levels	3.9e-11	-0.0180534
rs782575488	rs7214119	0.89982	5 prime UTR	GWAS	Open_Targets_22.09	Self-reported math ability	5e-11	-0.0139
rs782575488	rs7214119	0.89982	5 prime UTR	GWAS	FGR12_UKBB	Type 2 diabetes, wide definition	5.01e-11	0.0422
rs782575488	rs7214119	0.89982	5 prime UTR	GWAS	Open_Targets_22.09	Height	6e-11	-0.0146512
rs782575488	rs7214119	0.89982	5 prime UTR	GWAS	FinnGen_R12	Diabetes, insulin treatment (Kela reimbursement) (more control exclusions)	6.19e-11	0.0456104
rs782575488	rs7214119	0.89982	5 prime UTR	GWAS	Open_Targets_22.09	Lung function (FEV1/FVC)	6.97e-11	0.0188
rs782575488	rs7214119	0.89982	5 prime UTR	GWAS	Open_Targets_22.09	Lung adenocarcinoma	7e-11	0.182322
rs782575488	rs7214119	0.89982	5 prime UTR	GWAS	Open_Targets_22.09	Height	7e-11	0
rs782575488	rs7214119	0.89982	5 prime UTR	GWAS	Open_Targets_22.09	Subcortical volume (MOSTest)	7e-11	0
rs782575488	rs7214119	0.89982	5 prime UTR	GWAS	Open_Targets_22.09	Waist circumference adjusted for body mass index	8e-11	0
rs782575488	rs7214119	0.89982	5 prime UTR	GWAS	Open_Targets_22.09	Age at first sexual intercourse	1.1e-10	-0.0149
rs782575488	rs7214119	0.89982	5 prime UTR	GWAS	Open_Targets_22.09	Mean corpuscular volume	1.2e-10	-0.0186126
rs782575488	rs7214119	0.89982	5 prime UTR	GWAS	Open_Targets_22.09	Leg predicted mass (right)	1.34e-10	0.0222526
rs782575488	rs7214119	0.89982	5 prime UTR	GWAS	Open_Targets_22.09	Leg fat-free mass (right)	1.65e-10	0.0236171
rs782575488	rs7214119	0.89982	5 prime UTR	GWAS	Open_Targets_22.09	Peripheral artery disease	2e-10	0
rs782575488	rs7214119	0.89982	5 prime UTR	GWAS	Open_Targets_22.09	Eosinophil counts	2e-10	0.0318814
rs782575488	rs7214119	0.89982	5 prime UTR	GWAS	Open_Targets_22.09	Ankle spacing width	2.02e-10	0.100336
rs782575488	rs7214119	0.89982	5 prime UTR	GWAS	FinnGen_MVP_UKBB_meta	Inguinal hernia	2.34e-10	-0.037
rs782575488	rs7214119	0.89982	5 prime UTR	GWAS	Open_Targets_22.09	Creatinine levels	3e-10	-0.0156348
rs782575488	rs7214119	0.89982	5 prime UTR	GWAS	Open_Targets_22.09	Lifetime number of sexual partners	4.14e-10	0.0154664
rs782575488	rs7214119	0.89982	5 prime UTR	GWAS	FGR12_UKBB	Pain (limb, back, neck, head abdominally)	4.17e-10	0.0243
rs782575488	rs7214119	0.89982	5 prime UTR	GWAS	Open_Targets_22.09	Bilirubin levels	4.2e-10	-0.0140386
rs782575488	rs7214119	0.89982	5 prime UTR	GWAS	Open_Targets_22.09	Body mass index [Japanese]	5e-10	0.024
rs782575488	rs7214119	0.89982	5 prime UTR	GWAS	Open_Targets_22.09	Lung function (FEV1/FVC)	5.4e-10	0.0184
rs782575488	rs7214119	0.89982	5 prime UTR	GWAS	Open_Targets_22.09	Lymphocyte counts	5.67e-10	0.015442
rs782575488	rs7214119	0.89982	5 prime UTR	GWAS	FGR12_UKBB	Obesity	7.59e-10	0.0498
rs782575488	rs7214119	0.89982	5 prime UTR	GWAS	FGR12_UKBB	Other soft tissue disorders, not elsewhere classified	7.94e-10	0.0431
rs782575488	rs7214119	0.89982	5 prime UTR	GWAS	Open_Targets_22.09	Body mass index	8e-10	0.022219
rs782575488	rs7214119	0.89982	5 prime UTR	GWAS	Open_Targets_22.09	Loneliness (MTAG)	1e-09	0
rs782575488	rs7214119	0.89982	5 prime UTR	GWAS	FinnGen_R12	Pain (limb, back, neck, head abdominally)	1.63e-09	0.0289954
rs782575488	rs7214119	0.89982	5 prime UTR	GWAS	Open_Targets_22.09	Arm fat-free mass (right)	1.68e-09	0.00788718
rs782575488	rs7214119	0.89982	5 prime UTR	GWAS	FGR12_UKBB	Depression medications	2e-09	0.0335
rs782575488	rs7214119	0.89982	5 prime UTR	GWAS	Open_Targets_22.09	Hip circumference	2.29e-09	0.158253
rs782575488	rs7214119	0.89982	5 prime UTR	GWAS	Open_Targets_22.09	Lymphocyte counts	2.5e-09	0.0161267
rs782575488	rs7214119	0.89982	5 prime UTR	GWAS	Open_Targets_22.09	Whole body water mass	2.99e-09	0.0837115
rs782575488	rs7214119	0.89982	5 prime UTR	GWAS	Open_Targets_22.09	Apolipoprotein B levels	3e-09	0.0168309
rs782575488	rs7214119	0.89982	5 prime UTR	GWAS	FinnGen_MVP_UKBB_meta	Obesity	3.02e-09	0.0237
rs782575488	rs7214119	0.89982	5 prime UTR	GWAS	FinnGen_MVP_UKBB_meta	Dorsalgia	3.24e-09	0.0221
rs782575488	rs7214119	0.89982	5 prime UTR	GWAS	Open_Targets_22.09	Smoking initiation (ever regular vs never regular) (MTAG)	4e-09	0.00872394
rs782575488	rs7214119	0.89982	5 prime UTR	GWAS	Open_Targets_22.09	Cortical surface area (MOSTest)	4e-09	0
rs782575488	rs7214119	0.89982	5 prime UTR	GWAS	Kanta_2025_03	Eosinophils [#/volume] in Blood [e9/l], sample-wise median	4.21e-09	0.021974
rs782575488	rs7214119	0.89982	5 prime UTR	GWAS	Open_Targets_22.09	Body fat percentage	5e-09	0
rs782575488	rs7214119	0.89982	5 prime UTR	GWAS	Open_Targets_22.09	General risk tolerance (MTAG)	5e-09	-0.0079
rs782575488	rs7214119	0.89982	5 prime UTR	GWAS	Kanta_2025_03	Eosinophils/100 leukocytes in Blood [%], sample-wise median	5.37e-09	0.0221735
rs782575488	rs7214119	0.89982	5 prime UTR	GWAS	Open_Targets_22.09	Loneliness	6e-09	0
rs782575488	rs7214119	0.89982	5 prime UTR	GWAS	Open_Targets_22.09	Neutrophil percentage of white cells	6.7e-09	0.0188844
rs782575488	rs7214119	0.89982	5 prime UTR	GWAS	Open_Targets_22.09	Mean platelet volume	6.8e-09	0.0128513
rs782575488	rs7214119	0.89982	5 prime UTR	GWAS	Open_Targets_22.09	Metabolic syndrome	8e-09	0.0473409
rs782575488	rs7214119	0.89982	5 prime UTR	GWAS	FinnGen_MVP_UKBB_meta	Spondylosis	8.32e-09	0.0279
rs782575488	rs7214119	0.89982	5 prime UTR	GWAS	Open_Targets_22.09	Overall health rating	8.53e-09	-0.0118532
rs782575488	rs7214119	0.89982	5 prime UTR	GWAS	FinnGen_R12	Weight, inverse-rank normalized	9.05e-09	0.0137703
rs782575488	rs7214119	0.89982	5 prime UTR	GWAS	Open_Targets_22.09	Triglyceride levels	1e-08	0
rs782575488	rs7214119	0.89982	5 prime UTR	GWAS	Open_Targets_22.09	Systolic blood pressure	1.12e-08	-0.0111302
rs782575488	rs7214119	0.89982	5 prime UTR	GWAS	Open_Targets_22.09	Lymphocyte counts	1.3e-08	0.01321
rs782575488	rs7214119	0.89982	5 prime UTR	GWAS	FinnGen_R12	Other headache syndromes	1.5e-08	0.065345
rs782575488	rs7214119	0.89982	5 prime UTR	GWAS	FinnGen_R12	Other soft tissue disorders, not elsewhere classified	1.81e-08	0.0407741
rs782575488	rs7214119	0.89982	5 prime UTR	GWAS	FinnGen_R12	Depression medications	1.87e-08	0.0413803
rs782575488	rs7214119	0.89982	5 prime UTR	GWAS	Open_Targets_22.09	Heel bone mineral density	2e-08	0
rs782575488	rs7214119	0.89982	5 prime UTR	GWAS	Open_Targets_22.09	Psoriasis [fixed]	2e-08	-0.0811191
rs782575488	rs7214119	0.89982	5 prime UTR	GWAS	Open_Targets_22.09	White matter microstructure (mode of anisotropy) [External capsule ]	2e-08	0
rs782575488	rs7214119	0.89982	5 prime UTR	GWAS	FinnGen_R12	Body-mass index, inverse-rank normalized	2.11e-08	0.0143929
rs782575488	rs7214119	0.89982	5 prime UTR	GWAS	Open_Targets_22.09	Lymphocyte counts	2.2e-08	0.0145859
rs782575488	rs7214119	0.89982	5 prime UTR	GWAS	Open_Targets_22.09	Mean corpuscular volume	2.23e-08	-0.030043
rs782575488	rs7214119	0.89982	5 prime UTR	GWAS	Open_Targets_22.09	Lung adenocarcinoma [East Asian]	3e-08	0.122218
rs782575488	rs7214119	0.89982	5 prime UTR	GWAS	FinnGen_MVP_UKBB_meta	Pain in limb	3.16e-08	0.0234
rs782575488	rs7214119	0.89982	5 prime UTR	GWAS	Kanta_2025_03	Hemoglobin A1c/Hemoglobin.total in Blood [mmol/mol], sample-wise median	3.26e-08	0.0142011
rs782575488	rs7214119	0.89982	5 prime UTR	GWAS	FinnGen_R12	Depression or dysthymia	3.32e-08	0.0401385
rs782575488	rs7214119	0.89982	5 prime UTR	GWAS	Open_Targets_22.09	Pulse pressure	3.66e-08	-0.0107002
rs782575488	rs7214119	0.89982	5 prime UTR	GWAS	Open_Targets_22.09	Body mass index (bmi)	3.82e-08	0.0754337
rs782575488	rs7214119	0.89982	5 prime UTR	GWAS	Open_Targets_22.09	Light diy (eg: pruning, watering the lawn) | types of physical activity in last 4 weeks	3.94e-08	0.0315626
rs782575488	rs7214119	0.89982	5 prime UTR	GWAS	Open_Targets_22.09	White matter microstructure (mode of anisotropy) [External capsule ]	4e-08	0
rs782575488	rs7214119	0.89982	5 prime UTR	GWAS	Open_Targets_22.09	Waist circumference adjusted for body mass index	4e-08	0
rs782575488	rs7214119	0.89982	5 prime UTR	GWAS	FGR12_UKBB	Other headache syndromes	4.17e-08	0.0625
rs782575488	rs7214119	0.89982	5 prime UTR	GWAS	Open_Targets_22.09	Apolipoprotein B levels	4.5e-08	0.0134062
rs782575488	rs8075764	0.899264	5 prime UTR	GWAS	Open_Targets_22.09	Vertex-wise sulcal depth	3e-76	0
rs782575488	rs8075764	0.899264	5 prime UTR	GWAS	Open_Targets_22.09	Eosinophil counts	3e-44	0
rs782575488	rs8075764	0.899264	5 prime UTR	GWAS	Open_Targets_22.09	Vertex-wise cortical thickness	3e-42	0
rs782575488	rs8075764	0.899264	5 prime UTR	GWAS	Open_Targets_22.09	Vertex-wise cortical surface area	4e-41	0
rs782575488	rs8075764	0.899264	5 prime UTR	GWAS	Open_Targets_22.09	Liver enzyme levels (gamma-glutamyl transferase)	5e-39	0.00863138
rs782575488	rs8075764	0.899264	5 prime UTR	GWAS	Open_Targets_22.09	Eosinophil counts	8e-38	0
rs782575488	rs8075764	0.899264	5 prime UTR	GWAS	Open_Targets_22.09	Eosinophil counts	2.27e-37	0.030422
rs782575488	rs8075764	0.899264	5 prime UTR	GWAS	Open_Targets_22.09	Eosinophil counts	3.66e-37	0.031147
rs782575488	rs8075764	0.899264	5 prime UTR	GWAS	Open_Targets_22.09	Eosinophil counts	1.7e-32	0.0301551
rs782575488	rs8075764	0.899264	5 prime UTR	GWAS	Open_Targets_22.09	Gamma glutamyl transferase levels	2.5e-32	0.0289027
rs782575488	rs8075764	0.899264	5 prime UTR	GWAS	Open_Targets_22.09	Eosinophil counts	2.3e-31	0.0304361
rs782575488	rs8075764	0.899264	5 prime UTR	GWAS	Open_Targets_22.09	Eosinophil percentage of white cells	2.6e-30	0.0291579
rs782575488	rs8075764	0.899264	5 prime UTR	GWAS	Open_Targets_22.09	Eosinophil counts	2e-29	0.0228
rs782575488	rs8075764	0.899264	5 prime UTR	GWAS	Open_Targets_22.09	Eosinophil percentage of white cells	4.6e-29	0.0293331
rs782575488	rs8075764	0.899264	5 prime UTR	GWAS	Open_Targets_22.09	Gamma glutamyl transpeptidase	4e-28	-0.0247
rs782575488	rs8075764	0.899264	5 prime UTR	GWAS	Open_Targets_22.09	Body fat percentage	6e-28	0.021
rs782575488	rs8075764	0.899264	5 prime UTR	GWAS	Open_Targets_22.09	Trunk fat mass	4.51e-26	0.166567
rs782575488	rs8075764	0.899264	5 prime UTR	GWAS	FinnGen_MVP_UKBB_meta	Type 2 diabetes, definitions combined	5.37e-24	0.0348
rs782575488	rs8075764	0.899264	5 prime UTR	GWAS	Open_Targets_22.09	Trunk fat percentage	1.98e-23	0.220431
rs782575488	rs8075764	0.899264	5 prime UTR	GWAS	Kanta_2025_03	Gamma glutamyl transferase [Enzymatic activity/volume] in Serum or Plasma [u/l], sample-wise median	3.45e-23	0.029456
rs782575488	rs8075764	0.899264	5 prime UTR	GWAS	Open_Targets_22.09	Whole body fat mass	3.51e-23	0.280558
rs782575488	rs8075764	0.899264	5 prime UTR	GWAS	Open_Targets_22.09	Eosinophill count	1.15e-22	0.0213698
rs782575488	rs8075764	0.899264	5 prime UTR	GWAS	Open_Targets_22.09	Body fat percentage	3.51e-22	0.18735
rs782575488	rs8075764	0.899264	5 prime UTR	GWAS	Open_Targets_22.09	Triglyceride levels	3e-20	0.0240892
rs782575488	rs8075764	0.899264	5 prime UTR	GWAS	Open_Targets_22.09	Triglycerides	3e-20	0.0226
rs782575488	rs8075764	0.899264	5 prime UTR	GWAS	Open_Targets_22.09	Triglycerides	3e-20	0.024
rs782575488	rs8075764	0.899264	5 prime UTR	GWAS	Open_Targets_22.09	Eosinophill count	3.03e-20	0.0199487
rs782575488	rs8075764	0.899264	5 prime UTR	GWAS	Open_Targets_22.09	Trunk fat mass	6.48e-20	0.137004
rs782575488	rs8075764	0.899264	5 prime UTR	GWAS	Open_Targets_22.09	Weight	6.69e-20	0.393751
rs782575488	rs8075764	0.899264	5 prime UTR	GWAS	Open_Targets_22.09	Alanine aminotransferase levels	7e-20	0
rs782575488	rs8075764	0.899264	5 prime UTR	GWAS	Open_Targets_22.09	Weight	7.2e-20	0.39186
rs782575488	rs8075764	0.899264	5 prime UTR	GWAS	Kanta_2025_03	Triglyceride [Moles/volume] in Serum or Plasma --fasting [mmol/l], sample-wise median	7.52e-20	0.0239941
rs782575488	rs8075764	0.899264	5 prime UTR	GWAS	Open_Targets_22.09	Type 2 diabetes	1e-19	0.0421
rs782575488	rs8075764	0.899264	5 prime UTR	GWAS	Open_Targets_22.09	Alanine aminotransferase levels	1e-19	0.023
rs782575488	rs8075764	0.899264	5 prime UTR	GWAS	Open_Targets_22.09	Waist circumference	2.01e-19	0.326611
rs782575488	rs8075764	0.899264	5 prime UTR	GWAS	Open_Targets_22.09	Trunk fat percentage	3.54e-19	0.188085
rs782575488	rs8075764	0.899264	5 prime UTR	GWAS	Open_Targets_22.09	Eosinophil counts	6.17e-19	0.0406516
rs782575488	rs8075764	0.899264	5 prime UTR	GWAS	Open_Targets_22.09	Type 2 diabetes	8e-19	0
rs782575488	rs8075764	0.899264	5 prime UTR	GWAS	Open_Targets_22.09	Liver enzyme levels (alanine transaminase)	2.1e-18	0.00427555
rs782575488	rs8075764	0.899264	5 prime UTR	GWAS	Open_Targets_22.09	Body mass index	4e-18	0.0195
rs782575488	rs8075764	0.899264	5 prime UTR	GWAS	Open_Targets_22.09	Leg fat mass (left)	6.2e-18	0.0403561
rs782575488	rs8075764	0.899264	5 prime UTR	GWAS	Open_Targets_22.09	Body fat percentage	7.29e-18	0.158374
rs782575488	rs8075764	0.899264	5 prime UTR	GWAS	Open_Targets_22.09	Eosinophil percentage of white cells	8.33e-18	-0.0378904
rs782575488	rs8075764	0.899264	5 prime UTR	GWAS	Open_Targets_22.09	Leg fat mass (right)	8.64e-18	0.0411698
rs782575488	rs8075764	0.899264	5 prime UTR	GWAS	Open_Targets_22.09	Cortical surface area	1e-17	0
rs782575488	rs8075764	0.899264	5 prime UTR	GWAS	Open_Targets_22.09	Cortical thickness	1e-17	0
rs782575488	rs8075764	0.899264	5 prime UTR	GWAS	Open_Targets_22.09	Whole body fat mass	2.21e-17	0.228167
rs782575488	rs8075764	0.899264	5 prime UTR	GWAS	Open_Targets_22.09	Sum eosinophil basophil counts	2.28e-17	0.0388262
rs782575488	rs8075764	0.899264	5 prime UTR	GWAS	Open_Targets_22.09	Arm fat percentage (left)	3.35e-17	0.194354
rs782575488	rs8075764	0.899264	5 prime UTR	GWAS	Open_Targets_22.09	Leg fat percentage (left)	4.07e-17	0.131157
rs782575488	rs8075764	0.899264	5 prime UTR	GWAS	Open_Targets_22.09	Height	4.4e-17	0.016363
rs782575488	rs8075764	0.899264	5 prime UTR	GWAS	Open_Targets_22.09	Eosinophil percentage of granulocytes	4.47e-17	-0.0372047
rs782575488	rs8075764	0.899264	5 prime UTR	GWAS	Open_Targets_22.09	Arm fat mass (right)	5.91e-17	0.0157586
rs782575488	rs8075764	0.899264	5 prime UTR	GWAS	Open_Targets_22.09	Hand grip strength	1e-16	-0.003
rs782575488	rs8075764	0.899264	5 prime UTR	GWAS	Open_Targets_22.09	Arm fat mass (left)	2.05e-16	0.0172997
rs782575488	rs8075764	0.899264	5 prime UTR	GWAS	Open_Targets_22.09	Waist-hip ratio	3e-16	0.0172
rs782575488	rs8075764	0.899264	5 prime UTR	GWAS	Open_Targets_22.09	Waist-hip ratio	3e-16	0.0172
rs782575488	rs8075764	0.899264	5 prime UTR	GWAS	Open_Targets_22.09	Predicted visceral adipose tissue	4e-16	0.0254674
rs782575488	rs8075764	0.899264	5 prime UTR	GWAS	Open_Targets_22.09	Weight	4e-16	0.0245567
rs782575488	rs8075764	0.899264	5 prime UTR	GWAS	Open_Targets_22.09	Arm fat percentage (right)	4.46e-16	0.185595
rs782575488	rs8075764	0.899264	5 prime UTR	GWAS	Open_Targets_22.09	Leg fat percentage (right)	5.03e-16	0.133049
rs782575488	rs8075764	0.899264	5 prime UTR	GWAS	Open_Targets_22.09	Low density lipoprotein cholesterol levels	5.6e-16	0.0193189
rs782575488	rs8075764	0.899264	5 prime UTR	GWAS	Open_Targets_22.09	Eosinophill percentage	6.92e-16	0.0424208
rs782575488	rs8075764	0.899264	5 prime UTR	GWAS	Open_Targets_22.09	Brain morphology (MOSTest)	1e-15	0
rs782575488	rs8075764	0.899264	5 prime UTR	GWAS	Open_Targets_22.09	Lung function (FEV1/FVC)	2e-15	-0.0185402
rs782575488	rs8075764	0.899264	5 prime UTR	GWAS	Open_Targets_22.09	Lung function (FEV1/FVC)	3e-15	0
rs782575488	rs8075764	0.899264	5 prime UTR	GWAS	Open_Targets_22.09	Body mass index	3e-15	0.0189553
rs782575488	rs8075764	0.899264	5 prime UTR	GWAS	Open_Targets_22.09	Metabolic biomarkers (multivariate analysis)	3e-15	0
rs782575488	rs8075764	0.899264	5 prime UTR	GWAS	Open_Targets_22.09	Eosinophil percentage of granulocytes	4.06e-15	0.0344891
rs782575488	rs8075764	0.899264	5 prime UTR	GWAS	Open_Targets_22.09	Neutrophil percentage of granulocytes	6e-15	0.0345995
rs782575488	rs8075764	0.899264	5 prime UTR	GWAS	Open_Targets_22.09	Triglyceride levels	6e-15	0
rs782575488	rs8075764	0.899264	5 prime UTR	GWAS	Open_Targets_22.09	Externalizing behaviour (multivariate analysis)	6e-15	0.01
rs782575488	rs8075764	0.899264	5 prime UTR	GWAS	Open_Targets_22.09	Body mass index	7e-15	0
rs782575488	rs8075764	0.899264	5 prime UTR	GWAS	Open_Targets_22.09	Eosinophil counts	8.19e-15	0.0339742
rs782575488	rs8075764	0.899264	5 prime UTR	GWAS	Open_Targets_22.09	Low density lipoprotein cholesterol levels	9.9e-15	0.0182148
rs782575488	rs8075764	0.899264	5 prime UTR	GWAS	Open_Targets_22.09	Hip circumference	1e-14	0.215772
rs782575488	rs8075764	0.899264	5 prime UTR	GWAS	Open_Targets_22.09	Eosinophil percentage of white cells	1.5e-14	0.0336048
rs782575488	rs8075764	0.899264	5 prime UTR	GWAS	Open_Targets_22.09	Alanine aminotransferase levels	2.5e-14	0.019811
rs782575488	rs8075764	0.899264	5 prime UTR	GWAS	Open_Targets_22.09	Eosinophill percentage	3.01e-14	0.0410953
rs782575488	rs8075764	0.899264	5 prime UTR	GWAS	FGR12_UKBB	Type 2 diabetes, definitions combined	3.98e-14	0.0436
rs782575488	rs8075764	0.899264	5 prime UTR	GWAS	Open_Targets_22.09	Waist circumference	4.02e-14	0.26044
rs782575488	rs8075764	0.899264	5 prime UTR	GWAS	Open_Targets_22.09	Triglyceride levels	4.2e-14	0.0192452
rs782575488	rs8075764	0.899264	5 prime UTR	GWAS	Open_Targets_22.09	Liver enzyme levels (alanine transaminase)	7.9e-14	0.0035337
rs782575488	rs8075764	0.899264	5 prime UTR	GWAS	Open_Targets_22.09	Weight	8.6e-14	0.304585
rs782575488	rs8075764	0.899264	5 prime UTR	GWAS	Open_Targets_22.09	Body mass index	1e-13	0
rs782575488	rs8075764	0.899264	5 prime UTR	GWAS	Open_Targets_22.09	Sum eosinophil basophil counts	1.01e-13	0.0325894
rs782575488	rs8075764	0.899264	5 prime UTR	GWAS	Open_Targets_22.09	Weight	1.65e-13	0.30231
rs782575488	rs8075764	0.899264	5 prime UTR	GWAS	Open_Targets_22.09	Leg fat mass (right)	1.96e-13	0.0334966
rs782575488	rs8075764	0.899264	5 prime UTR	GWAS	Open_Targets_22.09	Body mass index	2e-13	0.0149
rs782575488	rs8075764	0.899264	5 prime UTR	GWAS	Open_Targets_22.09	Body mass index	2e-13	0.0149
rs782575488	rs8075764	0.899264	5 prime UTR	GWAS	Open_Targets_22.09	Neutrophil percentage of granulocytes	2.46e-13	-0.0321524
rs782575488	rs8075764	0.899264	5 prime UTR	GWAS	Open_Targets_22.09	Leg fat percentage (left)	2.58e-13	0.111277
rs782575488	rs8075764	0.899264	5 prime UTR	GWAS	Open_Targets_22.09	Leg fat mass (left)	2.67e-13	0.032507
rs782575488	rs8075764	0.899264	5 prime UTR	GWAS	Open_Targets_22.09	Arm fat percentage (left)	3.57e-13	0.159319
rs782575488	rs8075764	0.899264	5 prime UTR	GWAS	Open_Targets_22.09	Leg fat percentage (right)	4.98e-13	0.115636
rs782575488	rs8075764	0.899264	5 prime UTR	GWAS	Kanta_2025_03	Alanine aminotransferase [Enzymatic activity/volume] in Serum or Plasma [u/l], sample-wise median	5.52e-13	0.0172712
rs782575488	rs8075764	0.899264	5 prime UTR	GWAS	Open_Targets_22.09	Peripheral artery disease	9e-13	0
rs782575488	rs8075764	0.899264	5 prime UTR	GWAS	Open_Targets_22.09	EGFR mutation-positive lung adenocarcinoma	2e-12	0.239017
rs782575488	rs8075764	0.899264	5 prime UTR	GWAS	Open_Targets_22.09	Triglycerides	2e-12	0
rs782575488	rs8075764	0.899264	5 prime UTR	GWAS	Open_Targets_22.09	Number of sexual partners	2e-12	-0.0200101
rs782575488	rs8075764	0.899264	5 prime UTR	GWAS	Open_Targets_22.09	Adult body size	2e-12	0.0125644
rs782575488	rs8075764	0.899264	5 prime UTR	GWAS	Open_Targets_22.09	Arm fat percentage (right)	2.32e-12	0.152322
rs782575488	rs8075764	0.899264	5 prime UTR	GWAS	Open_Targets_22.09	Gamma glutamyl transferase levels	3e-12	-0.0194
rs782575488	rs8075764	0.899264	5 prime UTR	GWAS	Open_Targets_22.09	Arm fat mass (right)	4.17e-12	0.0124126
rs782575488	rs8075764	0.899264	5 prime UTR	GWAS	Open_Targets_22.09	Hand grip strength	5e-12	-0.003
rs782575488	rs8075764	0.899264	5 prime UTR	GWAS	Kanta_2025_03	Fasting glucose [Moles/volume] in Serum or Plasma [mmol/l], sample-wise median	5.93e-12	0.0171269
rs782575488	rs8075764	0.899264	5 prime UTR	GWAS	Open_Targets_22.09	Body mass index	6e-12	0.019
rs782575488	rs8075764	0.899264	5 prime UTR	GWAS	Open_Targets_22.09	Eosinophil counts	6e-12	0
rs782575488	rs8075764	0.899264	5 prime UTR	GWAS	Open_Targets_22.09	Macular thickness	7e-12	0
rs782575488	rs8075764	0.899264	5 prime UTR	GWAS	Open_Targets_22.09	Refractive error	7e-12	0
rs782575488	rs8075764	0.899264	5 prime UTR	GWAS	Open_Targets_22.09	Eosinophil counts	7e-12	-0.036576
rs782575488	rs8075764	0.899264	5 prime UTR	GWAS	Open_Targets_22.09	Basal metabolic rate	7.5e-12	17.5785
rs782575488	rs8075764	0.899264	5 prime UTR	GWAS	Open_Targets_22.09	Lifetime number of sexual partners	8.36e-12	-0.016564
rs782575488	rs8075764	0.899264	5 prime UTR	GWAS	Open_Targets_22.09	Body mass index	1e-11	-0.0146
rs782575488	rs8075764	0.899264	5 prime UTR	GWAS	Open_Targets_22.09	Body mass index (bmi)	1.09e-11	0.0983925
rs782575488	rs8075764	0.899264	5 prime UTR	GWAS	Open_Targets_22.09	Arm fat mass (left)	1.25e-11	0.0135572
rs782575488	rs8075764	0.899264	5 prime UTR	GWAS	Open_Targets_22.09	Body mass index (bmi)	1.59e-11	0.0972598
rs782575488	rs8075764	0.899264	5 prime UTR	GWAS	FinnGen_R12	Type 2 diabetes, definitions combined	1.73e-11	0.0459039
rs782575488	rs8075764	0.899264	5 prime UTR	GWAS	Open_Targets_22.09	Leg fat-free mass (left)	2.12e-11	0.0248055
rs782575488	rs8075764	0.899264	5 prime UTR	GWAS	Open_Targets_22.09	Leg predicted mass (left)	2.47e-11	0.0231813
rs782575488	rs8075764	0.899264	5 prime UTR	GWAS	Open_Targets_22.09	HDL cholesterol	3e-11	0
rs782575488	rs8075764	0.899264	5 prime UTR	GWAS	Open_Targets_22.09	Type 2 diabetes	3e-11	0
rs782575488	rs8075764	0.899264	5 prime UTR	GWAS	Open_Targets_22.09	Direct bilirubin levels	3.9e-11	-0.0180534
rs782575488	rs8075764	0.899264	5 prime UTR	GWAS	Open_Targets_22.09	Self-reported math ability	5e-11	-0.0139
rs782575488	rs8075764	0.899264	5 prime UTR	GWAS	FGR12_UKBB	Type 2 diabetes, wide definition	5.01e-11	0.0422
rs782575488	rs8075764	0.899264	5 prime UTR	GWAS	Open_Targets_22.09	Height	6e-11	-0.0146512
rs782575488	rs8075764	0.899264	5 prime UTR	GWAS	FinnGen_R12	Diabetes, insulin treatment (Kela reimbursement) (more control exclusions)	6.13e-11	0.0456156
rs782575488	rs8075764	0.899264	5 prime UTR	GWAS	Open_Targets_22.09	Lung function (FEV1/FVC)	6.97e-11	0.0188
rs782575488	rs8075764	0.899264	5 prime UTR	GWAS	Open_Targets_22.09	Lung adenocarcinoma	7e-11	0.182322
rs782575488	rs8075764	0.899264	5 prime UTR	GWAS	Open_Targets_22.09	Height	7e-11	0
rs782575488	rs8075764	0.899264	5 prime UTR	GWAS	Open_Targets_22.09	Subcortical volume (MOSTest)	7e-11	0
rs782575488	rs8075764	0.899264	5 prime UTR	GWAS	Open_Targets_22.09	Waist circumference adjusted for body mass index	8e-11	0
rs782575488	rs8075764	0.899264	5 prime UTR	GWAS	Open_Targets_22.09	Age at first sexual intercourse	1.1e-10	-0.0149
rs782575488	rs8075764	0.899264	5 prime UTR	GWAS	Open_Targets_22.09	Mean corpuscular volume	1.2e-10	-0.0186126
rs782575488	rs8075764	0.899264	5 prime UTR	GWAS	Open_Targets_22.09	Leg predicted mass (right)	1.34e-10	0.0222526
rs782575488	rs8075764	0.899264	5 prime UTR	GWAS	Open_Targets_22.09	Leg fat-free mass (right)	1.65e-10	0.0236171
rs782575488	rs8075764	0.899264	5 prime UTR	GWAS	Open_Targets_22.09	Peripheral artery disease	2e-10	0
rs782575488	rs8075764	0.899264	5 prime UTR	GWAS	Open_Targets_22.09	Eosinophil counts	2e-10	0.0318814
rs782575488	rs8075764	0.899264	5 prime UTR	GWAS	Open_Targets_22.09	Ankle spacing width	2.02e-10	0.100336
rs782575488	rs8075764	0.899264	5 prime UTR	GWAS	FinnGen_MVP_UKBB_meta	Inguinal hernia	2.04e-10	-0.0371
rs782575488	rs8075764	0.899264	5 prime UTR	GWAS	Open_Targets_22.09	Creatinine levels	3e-10	-0.0156348
rs782575488	rs8075764	0.899264	5 prime UTR	GWAS	Open_Targets_22.09	Bilirubin levels	4.2e-10	-0.0140386
rs782575488	rs8075764	0.899264	5 prime UTR	GWAS	FGR12_UKBB	Pain (limb, back, neck, head abdominally)	4.68e-10	0.0242
rs782575488	rs8075764	0.899264	5 prime UTR	GWAS	Open_Targets_22.09	Lifetime number of sexual partners	4.9e-10	0.0154008
rs782575488	rs8075764	0.899264	5 prime UTR	GWAS	Open_Targets_22.09	Body mass index [Japanese]	5e-10	0.024
rs782575488	rs8075764	0.899264	5 prime UTR	GWAS	Open_Targets_22.09	Lung function (FEV1/FVC)	5.22e-10	0.0185
rs782575488	rs8075764	0.899264	5 prime UTR	GWAS	Open_Targets_22.09	Lymphocyte counts	5.67e-10	0.015442
rs782575488	rs8075764	0.899264	5 prime UTR	GWAS	FGR12_UKBB	Obesity	6.76e-10	0.05
rs782575488	rs8075764	0.899264	5 prime UTR	GWAS	Open_Targets_22.09	Body mass index	8e-10	0.022219
rs782575488	rs8075764	0.899264	5 prime UTR	GWAS	FGR12_UKBB	Other soft tissue disorders, not elsewhere classified	8.32e-10	0.043
rs782575488	rs8075764	0.899264	5 prime UTR	GWAS	Open_Targets_22.09	Loneliness (MTAG)	1e-09	0
rs782575488	rs8075764	0.899264	5 prime UTR	GWAS	Open_Targets_22.09	Arm fat-free mass (right)	1.68e-09	0.00788718
rs782575488	rs8075764	0.899264	5 prime UTR	GWAS	FinnGen_R12	Pain (limb, back, neck, head abdominally)	1.75e-09	0.0289373
rs782575488	rs8075764	0.899264	5 prime UTR	GWAS	FGR12_UKBB	Depression medications	1.82e-09	0.0335
rs782575488	rs8075764	0.899264	5 prime UTR	GWAS	Open_Targets_22.09	Hip circumference	2.08e-09	0.158669
rs782575488	rs8075764	0.899264	5 prime UTR	GWAS	Open_Targets_22.09	Lymphocyte counts	2.5e-09	0.0161267
rs782575488	rs8075764	0.899264	5 prime UTR	GWAS	FinnGen_MVP_UKBB_meta	Obesity	2.57e-09	0.0239
rs782575488	rs8075764	0.899264	5 prime UTR	GWAS	Open_Targets_22.09	Whole body water mass	2.99e-09	0.0837115
rs782575488	rs8075764	0.899264	5 prime UTR	GWAS	Open_Targets_22.09	Apolipoprotein B levels	3e-09	0.0168309
rs782575488	rs8075764	0.899264	5 prime UTR	GWAS	Kanta_2025_03	Eosinophils [#/volume] in Blood [e9/l], sample-wise median	3.89e-09	0.022022
rs782575488	rs8075764	0.899264	5 prime UTR	GWAS	Open_Targets_22.09	Smoking initiation (ever regular vs never regular) (MTAG)	4e-09	0.00872394
rs782575488	rs8075764	0.899264	5 prime UTR	GWAS	Open_Targets_22.09	Cortical surface area (MOSTest)	4e-09	0
rs782575488	rs8075764	0.899264	5 prime UTR	GWAS	FinnGen_MVP_UKBB_meta	Dorsalgia	4.57e-09	0.0217
rs782575488	rs8075764	0.899264	5 prime UTR	GWAS	Open_Targets_22.09	Body fat percentage	5e-09	0
rs782575488	rs8075764	0.899264	5 prime UTR	GWAS	Open_Targets_22.09	General risk tolerance (MTAG)	5e-09	-0.0079
rs782575488	rs8075764	0.899264	5 prime UTR	GWAS	Kanta_2025_03	Eosinophils/100 leukocytes in Blood [%], sample-wise median	5.02e-09	0.0222147
rs782575488	rs8075764	0.899264	5 prime UTR	GWAS	Open_Targets_22.09	Loneliness	6e-09	0
rs782575488	rs8075764	0.899264	5 prime UTR	GWAS	Open_Targets_22.09	Neutrophil percentage of white cells	6.7e-09	0.0188844
rs782575488	rs8075764	0.899264	5 prime UTR	GWAS	Open_Targets_22.09	Mean platelet volume	6.8e-09	0.0128513
rs782575488	rs8075764	0.899264	5 prime UTR	GWAS	Open_Targets_22.09	Lymphocyte counts	7.59e-09	0.013435
rs782575488	rs8075764	0.899264	5 prime UTR	GWAS	Open_Targets_22.09	Metabolic syndrome	8e-09	0.0473409
rs782575488	rs8075764	0.899264	5 prime UTR	GWAS	FinnGen_R12	Weight, inverse-rank normalized	8.45e-09	0.0137971
rs782575488	rs8075764	0.899264	5 prime UTR	GWAS	Open_Targets_22.09	Overall health rating	8.53e-09	-0.0118532
rs782575488	rs8075764	0.899264	5 prime UTR	GWAS	FinnGen_MVP_UKBB_meta	Spondylosis	9.12e-09	0.0278
rs782575488	rs8075764	0.899264	5 prime UTR	GWAS	Open_Targets_22.09	Triglyceride levels	1e-08	0
rs782575488	rs8075764	0.899264	5 prime UTR	GWAS	Open_Targets_22.09	Systolic blood pressure	1.12e-08	-0.0111302
rs782575488	rs8075764	0.899264	5 prime UTR	GWAS	FinnGen_R12	Other headache syndromes	1.57e-08	0.0652584
rs782575488	rs8075764	0.899264	5 prime UTR	GWAS	FinnGen_R12	Depression medications	1.8e-08	0.0414243
rs782575488	rs8075764	0.899264	5 prime UTR	GWAS	Open_Targets_22.09	Lymphocyte counts	1.8e-08	0.0146661
rs782575488	rs8075764	0.899264	5 prime UTR	GWAS	FinnGen_R12	Body-mass index, inverse-rank normalized	1.95e-08	0.0144261
rs782575488	rs8075764	0.899264	5 prime UTR	GWAS	FinnGen_R12	Other soft tissue disorders, not elsewhere classified	1.96e-08	0.0406734
rs782575488	rs8075764	0.899264	5 prime UTR	GWAS	Open_Targets_22.09	Heel bone mineral density	2e-08	0
rs782575488	rs8075764	0.899264	5 prime UTR	GWAS	Open_Targets_22.09	Psoriasis [fixed]	2e-08	-0.0811191
rs782575488	rs8075764	0.899264	5 prime UTR	GWAS	Open_Targets_22.09	White matter microstructure (mode of anisotropy) [External capsule ]	2e-08	0
rs782575488	rs8075764	0.899264	5 prime UTR	GWAS	Open_Targets_22.09	Mean corpuscular volume	2.23e-08	-0.030043
rs782575488	rs8075764	0.899264	5 prime UTR	GWAS	Open_Targets_22.09	Lung adenocarcinoma [East Asian]	3e-08	0.122218
rs782575488	rs8075764	0.899264	5 prime UTR	GWAS	Kanta_2025_03	Hemoglobin A1c/Hemoglobin.total in Blood [mmol/mol], sample-wise median	3.18e-08	0.0142121
rs782575488	rs8075764	0.899264	5 prime UTR	GWAS	FinnGen_R12	Depression or dysthymia	3.4e-08	0.0401085
rs782575488	rs8075764	0.899264	5 prime UTR	GWAS	FinnGen_MVP_UKBB_meta	Pain in limb	3.47e-08	0.0234
rs782575488	rs8075764	0.899264	5 prime UTR	GWAS	Open_Targets_22.09	Pulse pressure	3.66e-08	-0.0107002
rs782575488	rs8075764	0.899264	5 prime UTR	GWAS	Open_Targets_22.09	Body mass index (bmi)	3.72e-08	0.0754956
rs782575488	rs8075764	0.899264	5 prime UTR	GWAS	Open_Targets_22.09	Light diy (eg: pruning, watering the lawn) | types of physical activity in last 4 weeks	3.94e-08	0.0315626
rs782575488	rs8075764	0.899264	5 prime UTR	GWAS	Open_Targets_22.09	White matter microstructure (mode of anisotropy) [External capsule ]	4e-08	0
rs782575488	rs8075764	0.899264	5 prime UTR	GWAS	Open_Targets_22.09	Waist circumference adjusted for body mass index	4e-08	0
rs782575488	rs8075764	0.899264	5 prime UTR	GWAS	FGR12_UKBB	Other headache syndromes	4.47e-08	0.0623
rs782575488	rs8075764	0.899264	5 prime UTR	GWAS	Open_Targets_22.09	Apolipoprotein B levels	4.5e-08	0.0134062
rs782575488	rs7503834	0.816147	intron	GWAS	Open_Targets_22.09	Vertex-wise sulcal depth	3e-76	0
rs782575488	rs7503834	0.816147	intron	GWAS	Open_Targets_22.09	Vertex-wise sulcal depth	3e-76	0
rs782575488	rs7503834	0.816147	intron	GWAS	Open_Targets_22.09	Eosinophil counts	3e-44	0
rs782575488	rs7503834	0.816147	intron	GWAS	Open_Targets_22.09	Eosinophil counts	3e-44	0
rs782575488	rs7503834	0.816147	intron	GWAS	Open_Targets_22.09	Vertex-wise cortical thickness	3e-42	0
rs782575488	rs7503834	0.816147	intron	GWAS	Open_Targets_22.09	Vertex-wise cortical thickness	3e-42	0
rs782575488	rs7503834	0.816147	intron	GWAS	Open_Targets_22.09	Vertex-wise cortical surface area	4e-41	0
rs782575488	rs7503834	0.816147	intron	GWAS	Open_Targets_22.09	Vertex-wise cortical surface area	4e-41	0
rs782575488	rs7503834	0.816147	intron	GWAS	Open_Targets_22.09	Liver enzyme levels (gamma-glutamyl transferase)	5e-39	0.00863138
rs782575488	rs7503834	0.816147	intron	GWAS	Open_Targets_22.09	Liver enzyme levels (gamma-glutamyl transferase)	5e-39	0.00863138
rs782575488	rs7503834	0.816147	intron	GWAS	Open_Targets_22.09	Eosinophil counts	8e-38	0
rs782575488	rs7503834	0.816147	intron	GWAS	Open_Targets_22.09	Eosinophil counts	8e-38	0
rs782575488	rs7503834	0.816147	intron	GWAS	Open_Targets_22.09	Eosinophil counts	2.27e-37	0.030422
rs782575488	rs7503834	0.816147	intron	GWAS	Open_Targets_22.09	Eosinophil counts	2.27e-37	0.030422
rs782575488	rs7503834	0.816147	intron	GWAS	Open_Targets_22.09	Eosinophil counts	1.7e-32	0.0301551
rs782575488	rs7503834	0.816147	intron	GWAS	Open_Targets_22.09	Eosinophil counts	1.7e-32	0.0301551
rs782575488	rs7503834	0.816147	intron	GWAS	Open_Targets_22.09	Gamma glutamyl transferase levels	2.5e-32	0.0289027
rs782575488	rs7503834	0.816147	intron	GWAS	Open_Targets_22.09	Gamma glutamyl transferase levels	2.5e-32	0.0289027
rs782575488	rs7503834	0.816147	intron	GWAS	Open_Targets_22.09	Eosinophil percentage of white cells	2.6e-30	0.0291579
rs782575488	rs7503834	0.816147	intron	GWAS	Open_Targets_22.09	Eosinophil percentage of white cells	2.6e-30	0.0291579
rs782575488	rs7503834	0.816147	intron	GWAS	Open_Targets_22.09	Eosinophil counts	2e-29	0.0228
rs782575488	rs7503834	0.816147	intron	GWAS	Open_Targets_22.09	Eosinophil counts	2e-29	0.0228
rs782575488	rs7503834	0.816147	intron	GWAS	Open_Targets_22.09	Eosinophil counts	8.51e-29	-0.025374
rs782575488	rs7503834	0.816147	intron	GWAS	Open_Targets_22.09	Eosinophil counts	8.51e-29	-0.025374
rs782575488	rs7503834	0.816147	intron	GWAS	Open_Targets_22.09	Gamma glutamyl transpeptidase	4e-28	-0.0247
rs782575488	rs7503834	0.816147	intron	GWAS	Open_Targets_22.09	Gamma glutamyl transpeptidase	4e-28	-0.0247
rs782575488	rs7503834	0.816147	intron	GWAS	Open_Targets_22.09	Body fat percentage	6e-28	0.021
rs782575488	rs7503834	0.816147	intron	GWAS	Open_Targets_22.09	Body fat percentage	6e-28	0.021
rs782575488	rs7503834	0.816147	intron	GWAS	Open_Targets_22.09	Trunk fat mass	4.51e-26	0.166567
rs782575488	rs7503834	0.816147	intron	GWAS	Open_Targets_22.09	Trunk fat mass	4.51e-26	0.166567
rs782575488	rs7503834	0.816147	intron	GWAS	Open_Targets_22.09	Eosinophil counts	8.9e-25	-0.0250592
rs782575488	rs7503834	0.816147	intron	GWAS	Open_Targets_22.09	Eosinophil counts	8.9e-25	-0.0250592
rs782575488	rs7503834	0.816147	intron	GWAS	Open_Targets_22.09	Eosinophil percentage of white cells	9e-24	-0.0245912
rs782575488	rs7503834	0.816147	intron	GWAS	Open_Targets_22.09	Eosinophil percentage of white cells	9e-24	-0.0245912
rs782575488	rs7503834	0.816147	intron	GWAS	Open_Targets_22.09	Trunk fat percentage	1.98e-23	0.220431
rs782575488	rs7503834	0.816147	intron	GWAS	Open_Targets_22.09	Trunk fat percentage	1.98e-23	0.220431
rs782575488	rs7503834	0.816147	intron	GWAS	Open_Targets_22.09	Whole body fat mass	3.51e-23	0.280558
rs782575488	rs7503834	0.816147	intron	GWAS	Open_Targets_22.09	Whole body fat mass	3.51e-23	0.280558
rs782575488	rs7503834	0.816147	intron	GWAS	Open_Targets_22.09	Eosinophill count	1.15e-22	0.0213698
rs782575488	rs7503834	0.816147	intron	GWAS	Open_Targets_22.09	Eosinophill count	1.15e-22	0.0213698
rs782575488	rs7503834	0.816147	intron	GWAS	Open_Targets_22.09	Body fat percentage	3.51e-22	0.18735
rs782575488	rs7503834	0.816147	intron	GWAS	Open_Targets_22.09	Body fat percentage	3.51e-22	0.18735
rs782575488	rs7503834	0.816147	intron	GWAS	FinnGen_MVP_UKBB_meta	Type 2 diabetes, definitions combined	1.82e-20	-0.03
rs782575488	rs7503834	0.816147	intron	GWAS	FinnGen_MVP_UKBB_meta	Type 2 diabetes, definitions combined	1.82e-20	-0.03
rs782575488	rs7503834	0.816147	intron	GWAS	Open_Targets_22.09	Triglyceride levels	3e-20	0.0240892
rs782575488	rs7503834	0.816147	intron	GWAS	Open_Targets_22.09	Triglycerides	3e-20	0.0226
rs782575488	rs7503834	0.816147	intron	GWAS	Open_Targets_22.09	Triglycerides	3e-20	0.024
rs782575488	rs7503834	0.816147	intron	GWAS	Open_Targets_22.09	Triglyceride levels	3e-20	0.0240892
rs782575488	rs7503834	0.816147	intron	GWAS	Open_Targets_22.09	Triglycerides	3e-20	0.0226
rs782575488	rs7503834	0.816147	intron	GWAS	Open_Targets_22.09	Triglycerides	3e-20	0.024
rs782575488	rs7503834	0.816147	intron	GWAS	Open_Targets_22.09	Weight	6.69e-20	0.393751
rs782575488	rs7503834	0.816147	intron	GWAS	Open_Targets_22.09	Weight	6.69e-20	0.393751
rs782575488	rs7503834	0.816147	intron	GWAS	Open_Targets_22.09	Alanine aminotransferase levels	7e-20	0
rs782575488	rs7503834	0.816147	intron	GWAS	Open_Targets_22.09	Alanine aminotransferase levels	7e-20	0
rs782575488	rs7503834	0.816147	intron	GWAS	Open_Targets_22.09	Weight	7.2e-20	0.39186
rs782575488	rs7503834	0.816147	intron	GWAS	Open_Targets_22.09	Weight	7.2e-20	0.39186
rs782575488	rs7503834	0.816147	intron	GWAS	Open_Targets_22.09	Type 2 diabetes	1e-19	0.0421
rs782575488	rs7503834	0.816147	intron	GWAS	Open_Targets_22.09	Alanine aminotransferase levels	1e-19	0.023
rs782575488	rs7503834	0.816147	intron	GWAS	Open_Targets_22.09	Type 2 diabetes	1e-19	0.0421
rs782575488	rs7503834	0.816147	intron	GWAS	Open_Targets_22.09	Alanine aminotransferase levels	1e-19	0.023
rs782575488	rs7503834	0.816147	intron	GWAS	Open_Targets_22.09	Waist circumference	2.01e-19	0.326611
rs782575488	rs7503834	0.816147	intron	GWAS	Open_Targets_22.09	Waist circumference	2.01e-19	0.326611
rs782575488	rs7503834	0.816147	intron	GWAS	Open_Targets_22.09	Trunk fat mass	3.59e-19	-0.125281
rs782575488	rs7503834	0.816147	intron	GWAS	Open_Targets_22.09	Trunk fat mass	3.59e-19	-0.125281
rs782575488	rs7503834	0.816147	intron	GWAS	Open_Targets_22.09	Eosinophil counts	6.17e-19	0.0406516
rs782575488	rs7503834	0.816147	intron	GWAS	Open_Targets_22.09	Eosinophil counts	6.17e-19	0.0406516
rs782575488	rs7503834	0.816147	intron	GWAS	Open_Targets_22.09	Type 2 diabetes	8e-19	0
rs782575488	rs7503834	0.816147	intron	GWAS	Open_Targets_22.09	Type 2 diabetes	8e-19	0
rs782575488	rs7503834	0.816147	intron	GWAS	Kanta_2025_03	Gamma glutamyl transferase [Enzymatic activity/volume] in Serum or Plasma [u/l], sample-wise median	1.75e-18	-0.0247315
rs782575488	rs7503834	0.816147	intron	GWAS	Kanta_2025_03	Gamma glutamyl transferase [Enzymatic activity/volume] in Serum or Plasma [u/l], sample-wise median	1.75e-18	-0.0247315
rs782575488	rs7503834	0.816147	intron	GWAS	Open_Targets_22.09	Liver enzyme levels (alanine transaminase)	2.1e-18	0.00427555
rs782575488	rs7503834	0.816147	intron	GWAS	Open_Targets_22.09	Liver enzyme levels (alanine transaminase)	2.1e-18	0.00427555
rs782575488	rs7503834	0.816147	intron	GWAS	Open_Targets_22.09	Eosinophill count	2.67e-18	-0.017628
rs782575488	rs7503834	0.816147	intron	GWAS	Open_Targets_22.09	Eosinophill count	2.67e-18	-0.017628
rs782575488	rs7503834	0.816147	intron	GWAS	Kanta_2025_03	Triglyceride [Moles/volume] in Serum or Plasma --fasting [mmol/l], sample-wise median	3.5e-18	-0.0216954
rs782575488	rs7503834	0.816147	intron	GWAS	Kanta_2025_03	Triglyceride [Moles/volume] in Serum or Plasma --fasting [mmol/l], sample-wise median	3.5e-18	-0.0216954
rs782575488	rs7503834	0.816147	intron	GWAS	Open_Targets_22.09	Body mass index	4e-18	0.0195
rs782575488	rs7503834	0.816147	intron	GWAS	Open_Targets_22.09	Body mass index	4e-18	0.0195
rs782575488	rs7503834	0.816147	intron	GWAS	Open_Targets_22.09	Leg fat mass (left)	6.2e-18	0.0403561
rs782575488	rs7503834	0.816147	intron	GWAS	Open_Targets_22.09	Leg fat mass (left)	6.2e-18	0.0403561
rs782575488	rs7503834	0.816147	intron	GWAS	Open_Targets_22.09	Eosinophil percentage of white cells	8.33e-18	-0.0378904
rs782575488	rs7503834	0.816147	intron	GWAS	Open_Targets_22.09	Eosinophil percentage of white cells	8.33e-18	-0.0378904
rs782575488	rs7503834	0.816147	intron	GWAS	Open_Targets_22.09	Leg fat mass (right)	8.64e-18	0.0411698
rs782575488	rs7503834	0.816147	intron	GWAS	Open_Targets_22.09	Leg fat mass (right)	8.64e-18	0.0411698
rs782575488	rs7503834	0.816147	intron	GWAS	Open_Targets_22.09	Cortical surface area	1e-17	0
rs782575488	rs7503834	0.816147	intron	GWAS	Open_Targets_22.09	Cortical thickness	1e-17	0
rs782575488	rs7503834	0.816147	intron	GWAS	Open_Targets_22.09	Cortical surface area	1e-17	0
rs782575488	rs7503834	0.816147	intron	GWAS	Open_Targets_22.09	Cortical thickness	1e-17	0
rs782575488	rs7503834	0.816147	intron	GWAS	Open_Targets_22.09	Trunk fat percentage	1.12e-17	-0.167944
rs782575488	rs7503834	0.816147	intron	GWAS	Open_Targets_22.09	Trunk fat percentage	1.12e-17	-0.167944
rs782575488	rs7503834	0.816147	intron	GWAS	Open_Targets_22.09	Sum eosinophil basophil counts	2.28e-17	0.0388262
rs782575488	rs7503834	0.816147	intron	GWAS	Open_Targets_22.09	Sum eosinophil basophil counts	2.28e-17	0.0388262
rs782575488	rs7503834	0.816147	intron	GWAS	Open_Targets_22.09	Arm fat percentage (left)	3.35e-17	0.194354
rs782575488	rs7503834	0.816147	intron	GWAS	Open_Targets_22.09	Arm fat percentage (left)	3.35e-17	0.194354
rs782575488	rs7503834	0.816147	intron	GWAS	Open_Targets_22.09	Leg fat percentage (left)	4.07e-17	0.131157
rs782575488	rs7503834	0.816147	intron	GWAS	Open_Targets_22.09	Leg fat percentage (left)	4.07e-17	0.131157
rs782575488	rs7503834	0.816147	intron	GWAS	Open_Targets_22.09	Height	4.4e-17	0.016363
rs782575488	rs7503834	0.816147	intron	GWAS	Open_Targets_22.09	Height	4.4e-17	0.016363
rs782575488	rs7503834	0.816147	intron	GWAS	Open_Targets_22.09	Eosinophil percentage of granulocytes	4.47e-17	-0.0372047
rs782575488	rs7503834	0.816147	intron	GWAS	Open_Targets_22.09	Eosinophil percentage of granulocytes	4.47e-17	-0.0372047
rs782575488	rs7503834	0.816147	intron	GWAS	Open_Targets_22.09	Arm fat mass (right)	5.91e-17	0.0157586
rs782575488	rs7503834	0.816147	intron	GWAS	Open_Targets_22.09	Arm fat mass (right)	5.91e-17	0.0157586
rs782575488	rs7503834	0.816147	intron	GWAS	Open_Targets_22.09	Hand grip strength	1e-16	-0.003
rs782575488	rs7503834	0.816147	intron	GWAS	Open_Targets_22.09	Hand grip strength	1e-16	-0.003
rs782575488	rs7503834	0.816147	intron	GWAS	Open_Targets_22.09	Whole body fat mass	1.26e-16	-0.207866
rs782575488	rs7503834	0.816147	intron	GWAS	Open_Targets_22.09	Whole body fat mass	1.26e-16	-0.207866
rs782575488	rs7503834	0.816147	intron	GWAS	Open_Targets_22.09	Arm fat mass (left)	2.05e-16	0.0172997
rs782575488	rs7503834	0.816147	intron	GWAS	Open_Targets_22.09	Arm fat mass (left)	2.05e-16	0.0172997
rs782575488	rs7503834	0.816147	intron	GWAS	Open_Targets_22.09	Waist-hip ratio	3e-16	0.0172
rs782575488	rs7503834	0.816147	intron	GWAS	Open_Targets_22.09	Waist-hip ratio	3e-16	0.0172
rs782575488	rs7503834	0.816147	intron	GWAS	Open_Targets_22.09	Waist-hip ratio	3e-16	0.0172
rs782575488	rs7503834	0.816147	intron	GWAS	Open_Targets_22.09	Waist-hip ratio	3e-16	0.0172
rs782575488	rs7503834	0.816147	intron	GWAS	Open_Targets_22.09	Predicted visceral adipose tissue	4e-16	0.0254674
rs782575488	rs7503834	0.816147	intron	GWAS	Open_Targets_22.09	Weight	4e-16	0.0245567
rs782575488	rs7503834	0.816147	intron	GWAS	Open_Targets_22.09	Predicted visceral adipose tissue	4e-16	0.0254674
rs782575488	rs7503834	0.816147	intron	GWAS	Open_Targets_22.09	Weight	4e-16	0.0245567
rs782575488	rs7503834	0.816147	intron	GWAS	Open_Targets_22.09	Body fat percentage	4.02e-16	-0.139743
rs782575488	rs7503834	0.816147	intron	GWAS	Open_Targets_22.09	Body fat percentage	4.02e-16	-0.139743
rs782575488	rs7503834	0.816147	intron	GWAS	Open_Targets_22.09	Arm fat percentage (right)	4.46e-16	0.185595
rs782575488	rs7503834	0.816147	intron	GWAS	Open_Targets_22.09	Arm fat percentage (right)	4.46e-16	0.185595
rs782575488	rs7503834	0.816147	intron	GWAS	Open_Targets_22.09	Leg fat percentage (right)	5.03e-16	0.133049
rs782575488	rs7503834	0.816147	intron	GWAS	Open_Targets_22.09	Leg fat percentage (right)	5.03e-16	0.133049
rs782575488	rs7503834	0.816147	intron	GWAS	Open_Targets_22.09	Low density lipoprotein cholesterol levels	5.6e-16	0.0193189
rs782575488	rs7503834	0.816147	intron	GWAS	Open_Targets_22.09	Low density lipoprotein cholesterol levels	5.6e-16	0.0193189
rs782575488	rs7503834	0.816147	intron	GWAS	Open_Targets_22.09	Eosinophill percentage	6.92e-16	0.0424208
rs782575488	rs7503834	0.816147	intron	GWAS	Open_Targets_22.09	Eosinophill percentage	6.92e-16	0.0424208
rs782575488	rs7503834	0.816147	intron	GWAS	Open_Targets_22.09	Brain morphology (MOSTest)	1e-15	0
rs782575488	rs7503834	0.816147	intron	GWAS	Open_Targets_22.09	Brain morphology (MOSTest)	1e-15	0
rs782575488	rs7503834	0.816147	intron	GWAS	Open_Targets_22.09	Lung function (FEV1/FVC)	2e-15	-0.0185402
rs782575488	rs7503834	0.816147	intron	GWAS	Open_Targets_22.09	Lung function (FEV1/FVC)	2e-15	-0.0185402
rs782575488	rs7503834	0.816147	intron	GWAS	Open_Targets_22.09	Lung function (FEV1/FVC)	3e-15	0
rs782575488	rs7503834	0.816147	intron	GWAS	Open_Targets_22.09	Body mass index	3e-15	0.0189553
rs782575488	rs7503834	0.816147	intron	GWAS	Open_Targets_22.09	Metabolic biomarkers (multivariate analysis)	3e-15	0
rs782575488	rs7503834	0.816147	intron	GWAS	Open_Targets_22.09	Lung function (FEV1/FVC)	3e-15	0
rs782575488	rs7503834	0.816147	intron	GWAS	Open_Targets_22.09	Body mass index	3e-15	0.0189553
rs782575488	rs7503834	0.816147	intron	GWAS	Open_Targets_22.09	Metabolic biomarkers (multivariate analysis)	3e-15	0
rs782575488	rs7503834	0.816147	intron	GWAS	Open_Targets_22.09	Neutrophil percentage of granulocytes	6e-15	0.0345995
rs782575488	rs7503834	0.816147	intron	GWAS	Open_Targets_22.09	Triglyceride levels	6e-15	0
rs782575488	rs7503834	0.816147	intron	GWAS	Open_Targets_22.09	Externalizing behaviour (multivariate analysis)	6e-15	0.01
rs782575488	rs7503834	0.816147	intron	GWAS	Open_Targets_22.09	Neutrophil percentage of granulocytes	6e-15	0.0345995
rs782575488	rs7503834	0.816147	intron	GWAS	Open_Targets_22.09	Triglyceride levels	6e-15	0
rs782575488	rs7503834	0.816147	intron	GWAS	Open_Targets_22.09	Externalizing behaviour (multivariate analysis)	6e-15	0.01
rs782575488	rs7503834	0.816147	intron	GWAS	Open_Targets_22.09	Body mass index	7e-15	0
rs782575488	rs7503834	0.816147	intron	GWAS	Open_Targets_22.09	Body mass index	7e-15	0
rs782575488	rs7503834	0.816147	intron	GWAS	Open_Targets_22.09	Hip circumference	1e-14	0.215772
rs782575488	rs7503834	0.816147	intron	GWAS	Open_Targets_22.09	Hip circumference	1e-14	0.215772
rs782575488	rs7503834	0.816147	intron	GWAS	Open_Targets_22.09	Alanine aminotransferase levels	2.5e-14	0.019811
rs782575488	rs7503834	0.816147	intron	GWAS	Open_Targets_22.09	Alanine aminotransferase levels	2.5e-14	0.019811
rs782575488	rs7503834	0.816147	intron	GWAS	Open_Targets_22.09	Weight	3.01e-14	-0.289558
rs782575488	rs7503834	0.816147	intron	GWAS	Open_Targets_22.09	Weight	3.01e-14	-0.289558
rs782575488	rs7503834	0.816147	intron	GWAS	Open_Targets_22.09	Weight	3.54e-14	-0.289965
rs782575488	rs7503834	0.816147	intron	GWAS	Open_Targets_22.09	Weight	3.54e-14	-0.289965
rs782575488	rs7503834	0.816147	intron	GWAS	Open_Targets_22.09	Triglyceride levels	4.2e-14	0.0192452
rs782575488	rs7503834	0.816147	intron	GWAS	Open_Targets_22.09	Triglyceride levels	4.2e-14	0.0192452
rs782575488	rs7503834	0.816147	intron	GWAS	Open_Targets_22.09	Body mass index	1e-13	0
rs782575488	rs7503834	0.816147	intron	GWAS	Open_Targets_22.09	Body mass index	1e-13	0
rs782575488	rs7503834	0.816147	intron	GWAS	Open_Targets_22.09	Body mass index	2e-13	0.0149
rs782575488	rs7503834	0.816147	intron	GWAS	Open_Targets_22.09	Body mass index	2e-13	0.0149
rs782575488	rs7503834	0.816147	intron	GWAS	Open_Targets_22.09	Body mass index	2e-13	0.0149
rs782575488	rs7503834	0.816147	intron	GWAS	Open_Targets_22.09	Body mass index	2e-13	0.0149
rs782575488	rs7503834	0.816147	intron	GWAS	Open_Targets_22.09	Eosinophil percentage of granulocytes	3.14e-13	-0.0298747
rs782575488	rs7503834	0.816147	intron	GWAS	Open_Targets_22.09	Eosinophil percentage of granulocytes	3.14e-13	-0.0298747
rs782575488	rs7503834	0.816147	intron	GWAS	Open_Targets_22.09	Eosinophil percentage of white cells	3.33e-13	-0.0297002
rs782575488	rs7503834	0.816147	intron	GWAS	Open_Targets_22.09	Eosinophil percentage of white cells	3.33e-13	-0.0297002
rs782575488	rs7503834	0.816147	intron	GWAS	Open_Targets_22.09	Peripheral artery disease	9e-13	0
rs782575488	rs7503834	0.816147	intron	GWAS	Open_Targets_22.09	Peripheral artery disease	9e-13	0
rs782575488	rs7503834	0.816147	intron	GWAS	Open_Targets_22.09	Waist circumference	9.61e-13	-0.229476
rs782575488	rs7503834	0.816147	intron	GWAS	Open_Targets_22.09	Waist circumference	9.61e-13	-0.229476
rs782575488	rs7503834	0.816147	intron	GWAS	Open_Targets_22.09	Leg fat mass (left)	1.49e-12	-0.029374
rs782575488	rs7503834	0.816147	intron	GWAS	Open_Targets_22.09	Leg fat mass (left)	1.49e-12	-0.029374
rs782575488	rs7503834	0.816147	intron	GWAS	Open_Targets_22.09	Eosinophil counts	1.51e-12	-0.0288859
rs782575488	rs7503834	0.816147	intron	GWAS	Open_Targets_22.09	Eosinophil counts	1.51e-12	-0.0288859
rs782575488	rs7503834	0.816147	intron	GWAS	Open_Targets_22.09	EGFR mutation-positive lung adenocarcinoma	2e-12	0.239017
rs782575488	rs7503834	0.816147	intron	GWAS	Open_Targets_22.09	Triglycerides	2e-12	0
rs782575488	rs7503834	0.816147	intron	GWAS	Open_Targets_22.09	Number of sexual partners	2e-12	-0.0200101
rs782575488	rs7503834	0.816147	intron	GWAS	Open_Targets_22.09	Adult body size	2e-12	0.0125644
rs782575488	rs7503834	0.816147	intron	GWAS	Open_Targets_22.09	EGFR mutation-positive lung adenocarcinoma	2e-12	0.239017
rs782575488	rs7503834	0.816147	intron	GWAS	Open_Targets_22.09	Triglycerides	2e-12	0
rs782575488	rs7503834	0.816147	intron	GWAS	Open_Targets_22.09	Number of sexual partners	2e-12	-0.0200101
rs782575488	rs7503834	0.816147	intron	GWAS	Open_Targets_22.09	Adult body size	2e-12	0.0125644
rs782575488	rs7503834	0.816147	intron	GWAS	Open_Targets_22.09	Eosinophill percentage	2.06e-12	-0.0355027
rs782575488	rs7503834	0.816147	intron	GWAS	Open_Targets_22.09	Eosinophill percentage	2.06e-12	-0.0355027
rs782575488	rs7503834	0.816147	intron	GWAS	Open_Targets_22.09	Leg fat mass (right)	2.17e-12	-0.0298747
rs782575488	rs7503834	0.816147	intron	GWAS	Open_Targets_22.09	Leg fat mass (right)	2.17e-12	-0.0298747
rs782575488	rs7503834	0.816147	intron	GWAS	Open_Targets_22.09	Gamma glutamyl transferase levels	3e-12	-0.0194
rs782575488	rs7503834	0.816147	intron	GWAS	Open_Targets_22.09	Gamma glutamyl transferase levels	3e-12	-0.0194
rs782575488	rs7503834	0.816147	intron	GWAS	FinnGen_MVP_UKBB_meta	Obesity	4.27e-12	-0.0251
rs782575488	rs7503834	0.816147	intron	GWAS	FinnGen_MVP_UKBB_meta	Obesity	4.27e-12	-0.0251
rs782575488	rs7503834	0.816147	intron	GWAS	Open_Targets_22.09	Arm fat percentage (left)	4.32e-12	-0.141682
rs782575488	rs7503834	0.816147	intron	GWAS	Open_Targets_22.09	Arm fat percentage (left)	4.32e-12	-0.141682
rs782575488	rs7503834	0.816147	intron	GWAS	Open_Targets_22.09	Hand grip strength	5e-12	-0.003
rs782575488	rs7503834	0.816147	intron	GWAS	Open_Targets_22.09	Hand grip strength	5e-12	-0.003
rs782575488	rs7503834	0.816147	intron	GWAS	Open_Targets_22.09	Body mass index	6e-12	0.019
rs782575488	rs7503834	0.816147	intron	GWAS	Open_Targets_22.09	Eosinophil counts	6e-12	0
rs782575488	rs7503834	0.816147	intron	GWAS	Open_Targets_22.09	Body mass index	6e-12	0.019
rs782575488	rs7503834	0.816147	intron	GWAS	Open_Targets_22.09	Eosinophil counts	6e-12	0
rs782575488	rs7503834	0.816147	intron	GWAS	FGR12_UKBB	Depression medications	6.31e-12	-0.0361
rs782575488	rs7503834	0.816147	intron	GWAS	FGR12_UKBB	Depression medications	6.31e-12	-0.0361
rs782575488	rs7503834	0.816147	intron	GWAS	Open_Targets_22.09	Macular thickness	7e-12	0
rs782575488	rs7503834	0.816147	intron	GWAS	Open_Targets_22.09	Refractive error	7e-12	0
rs782575488	rs7503834	0.816147	intron	GWAS	Open_Targets_22.09	Eosinophil counts	7e-12	-0.036576
rs782575488	rs7503834	0.816147	intron	GWAS	Open_Targets_22.09	Macular thickness	7e-12	0
rs782575488	rs7503834	0.816147	intron	GWAS	Open_Targets_22.09	Refractive error	7e-12	0
rs782575488	rs7503834	0.816147	intron	GWAS	Open_Targets_22.09	Eosinophil counts	7e-12	-0.036576
rs782575488	rs7503834	0.816147	intron	GWAS	Open_Targets_22.09	Basal metabolic rate	7.5e-12	17.5785
rs782575488	rs7503834	0.816147	intron	GWAS	Open_Targets_22.09	Basal metabolic rate	7.5e-12	17.5785
rs782575488	rs7503834	0.816147	intron	GWAS	Open_Targets_22.09	Lifetime number of sexual partners	8.36e-12	-0.016564
rs782575488	rs7503834	0.816147	intron	GWAS	Open_Targets_22.09	Lifetime number of sexual partners	8.36e-12	-0.016564
rs782575488	rs7503834	0.816147	intron	GWAS	Open_Targets_22.09	Body mass index	1e-11	-0.0146
rs782575488	rs7503834	0.816147	intron	GWAS	Open_Targets_22.09	Body mass index	1e-11	-0.0146
rs782575488	rs7503834	0.816147	intron	GWAS	Open_Targets_22.09	Body mass index (bmi)	1.09e-11	0.0983925
rs782575488	rs7503834	0.816147	intron	GWAS	Open_Targets_22.09	Body mass index (bmi)	1.09e-11	0.0983925
rs782575488	rs7503834	0.816147	intron	GWAS	Open_Targets_22.09	Neutrophil percentage of granulocytes	1.21e-11	0.0277863
rs782575488	rs7503834	0.816147	intron	GWAS	Open_Targets_22.09	Neutrophil percentage of granulocytes	1.21e-11	0.0277863
rs782575488	rs7503834	0.816147	intron	GWAS	Open_Targets_22.09	Low density lipoprotein cholesterol levels	1.4e-11	-0.014853
rs782575488	rs7503834	0.816147	intron	GWAS	Open_Targets_22.09	Low density lipoprotein cholesterol levels	1.4e-11	-0.014853
rs782575488	rs7503834	0.816147	intron	GWAS	Open_Targets_22.09	Arm fat mass (right)	1.48e-11	-0.0112849
rs782575488	rs7503834	0.816147	intron	GWAS	Open_Targets_22.09	Arm fat mass (right)	1.48e-11	-0.0112849
rs782575488	rs7503834	0.816147	intron	GWAS	Open_Targets_22.09	Body mass index (bmi)	1.59e-11	0.0972598
rs782575488	rs7503834	0.816147	intron	GWAS	Open_Targets_22.09	Body mass index (bmi)	1.59e-11	0.0972598
rs782575488	rs7503834	0.816147	intron	GWAS	Open_Targets_22.09	Sum eosinophil basophil counts	1.77e-11	-0.0274921
rs782575488	rs7503834	0.816147	intron	GWAS	Open_Targets_22.09	Sum eosinophil basophil counts	1.77e-11	-0.0274921
rs782575488	rs7503834	0.816147	intron	GWAS	Open_Targets_22.09	Leg fat percentage (left)	1.87e-11	-0.0953799
rs782575488	rs7503834	0.816147	intron	GWAS	Open_Targets_22.09	Leg fat percentage (left)	1.87e-11	-0.0953799
rs782575488	rs7503834	0.816147	intron	GWAS	Open_Targets_22.09	Leg fat-free mass (left)	2.12e-11	0.0248055
rs782575488	rs7503834	0.816147	intron	GWAS	Open_Targets_22.09	Leg fat-free mass (left)	2.12e-11	0.0248055
rs782575488	rs7503834	0.816147	intron	GWAS	Open_Targets_22.09	Arm fat mass (left)	2.41e-11	-0.0124775
rs782575488	rs7503834	0.816147	intron	GWAS	Open_Targets_22.09	Arm fat mass (left)	2.41e-11	-0.0124775
rs782575488	rs7503834	0.816147	intron	GWAS	Open_Targets_22.09	Leg predicted mass (left)	2.47e-11	0.0231813
rs782575488	rs7503834	0.816147	intron	GWAS	Open_Targets_22.09	Leg predicted mass (left)	2.47e-11	0.0231813
rs782575488	rs7503834	0.816147	intron	GWAS	Open_Targets_22.09	HDL cholesterol	3e-11	0
rs782575488	rs7503834	0.816147	intron	GWAS	Open_Targets_22.09	Type 2 diabetes	3e-11	0
rs782575488	rs7503834	0.816147	intron	GWAS	Open_Targets_22.09	HDL cholesterol	3e-11	0
rs782575488	rs7503834	0.816147	intron	GWAS	Open_Targets_22.09	Type 2 diabetes	3e-11	0
rs782575488	rs7503834	0.816147	intron	GWAS	Open_Targets_22.09	Liver enzyme levels (alanine transaminase)	3.9e-11	-0.0029114
rs782575488	rs7503834	0.816147	intron	GWAS	Open_Targets_22.09	Liver enzyme levels (alanine transaminase)	3.9e-11	-0.0029114
rs782575488	rs7503834	0.816147	intron	GWAS	Open_Targets_22.09	Direct bilirubin levels	3.9e-11	-0.0180534
rs782575488	rs7503834	0.816147	intron	GWAS	Open_Targets_22.09	Direct bilirubin levels	3.9e-11	-0.0180534
rs782575488	rs7503834	0.816147	intron	GWAS	FGR12_UKBB	Type 2 diabetes, definitions combined	3.98e-11	-0.036
rs782575488	rs7503834	0.816147	intron	GWAS	FGR12_UKBB	Type 2 diabetes, definitions combined	3.98e-11	-0.036
rs782575488	rs7503834	0.816147	intron	GWAS	Open_Targets_22.09	Arm fat percentage (right)	4.02e-11	-0.133887
rs782575488	rs7503834	0.816147	intron	GWAS	Open_Targets_22.09	Arm fat percentage (right)	4.02e-11	-0.133887
rs782575488	rs7503834	0.816147	intron	GWAS	Open_Targets_22.09	Self-reported math ability	5e-11	-0.0139
rs782575488	rs7503834	0.816147	intron	GWAS	Open_Targets_22.09	Self-reported math ability	5e-11	-0.0139
rs782575488	rs7503834	0.816147	intron	GWAS	Open_Targets_22.09	Leg fat percentage (right)	5.73e-11	-0.0978626
rs782575488	rs7503834	0.816147	intron	GWAS	Open_Targets_22.09	Leg fat percentage (right)	5.73e-11	-0.0978626
rs782575488	rs7503834	0.816147	intron	GWAS	FinnGen_R12	Weight, inverse-rank normalized	5.97e-11	-0.0148791
rs782575488	rs7503834	0.816147	intron	GWAS	FinnGen_R12	Weight, inverse-rank normalized	5.97e-11	-0.0148791
rs782575488	rs7503834	0.816147	intron	GWAS	Open_Targets_22.09	Height	6e-11	-0.0146512
rs782575488	rs7503834	0.816147	intron	GWAS	Open_Targets_22.09	Height	6e-11	-0.0146512
rs782575488	rs7503834	0.816147	intron	GWAS	Open_Targets_22.09	Lung function (FEV1/FVC)	6.97e-11	0.0188
rs782575488	rs7503834	0.816147	intron	GWAS	Open_Targets_22.09	Lung function (FEV1/FVC)	6.97e-11	0.0188
rs782575488	rs7503834	0.816147	intron	GWAS	Open_Targets_22.09	Lung adenocarcinoma	7e-11	0.182322
rs782575488	rs7503834	0.816147	intron	GWAS	Open_Targets_22.09	Height	7e-11	0
rs782575488	rs7503834	0.816147	intron	GWAS	Open_Targets_22.09	Subcortical volume (MOSTest)	7e-11	0
rs782575488	rs7503834	0.816147	intron	GWAS	Open_Targets_22.09	Lung adenocarcinoma	7e-11	0.182322
rs782575488	rs7503834	0.816147	intron	GWAS	Open_Targets_22.09	Height	7e-11	0
rs782575488	rs7503834	0.816147	intron	GWAS	Open_Targets_22.09	Subcortical volume (MOSTest)	7e-11	0
rs782575488	rs7503834	0.816147	intron	GWAS	Open_Targets_22.09	Lifetime number of sexual partners	7.32e-11	-0.0150447
rs782575488	rs7503834	0.816147	intron	GWAS	Open_Targets_22.09	Lifetime number of sexual partners	7.32e-11	-0.0150447
rs782575488	rs7503834	0.816147	intron	GWAS	Open_Targets_22.09	Waist circumference adjusted for body mass index	8e-11	0
rs782575488	rs7503834	0.816147	intron	GWAS	Open_Targets_22.09	Waist circumference adjusted for body mass index	8e-11	0
rs782575488	rs7503834	0.816147	intron	GWAS	Open_Targets_22.09	Age at first sexual intercourse	1.1e-10	-0.0149
rs782575488	rs7503834	0.816147	intron	GWAS	Open_Targets_22.09	Age at first sexual intercourse	1.1e-10	-0.0149
rs782575488	rs7503834	0.816147	intron	GWAS	Open_Targets_22.09	Leg predicted mass (right)	1.34e-10	0.0222526
rs782575488	rs7503834	0.816147	intron	GWAS	Open_Targets_22.09	Leg predicted mass (right)	1.34e-10	0.0222526
rs782575488	rs7503834	0.816147	intron	GWAS	FinnGen_R12	Anxiety disorders (more control exclusions)	1.49e-10	-0.047932
rs782575488	rs7503834	0.816147	intron	GWAS	FinnGen_R12	Anxiety disorders (more control exclusions)	1.49e-10	-0.047932
rs782575488	rs7503834	0.816147	intron	GWAS	Open_Targets_22.09	Leg fat-free mass (right)	1.65e-10	0.0236171
rs782575488	rs7503834	0.816147	intron	GWAS	Open_Targets_22.09	Leg fat-free mass (right)	1.65e-10	0.0236171
rs782575488	rs7503834	0.816147	intron	GWAS	FGR12_UKBB	Obesity	2e-10	-0.0486
rs782575488	rs7503834	0.816147	intron	GWAS	FGR12_UKBB	Obesity	2e-10	-0.0486
rs782575488	rs7503834	0.816147	intron	GWAS	Open_Targets_22.09	Peripheral artery disease	2e-10	0
rs782575488	rs7503834	0.816147	intron	GWAS	Open_Targets_22.09	Eosinophil counts	2e-10	0.0318814
rs782575488	rs7503834	0.816147	intron	GWAS	Open_Targets_22.09	Peripheral artery disease	2e-10	0
rs782575488	rs7503834	0.816147	intron	GWAS	Open_Targets_22.09	Eosinophil counts	2e-10	0.0318814
rs782575488	rs7503834	0.816147	intron	GWAS	Open_Targets_22.09	Ankle spacing width	2.02e-10	0.100336
rs782575488	rs7503834	0.816147	intron	GWAS	Open_Targets_22.09	Ankle spacing width	2.02e-10	0.100336
rs782575488	rs7503834	0.816147	intron	GWAS	FGR12_UKBB	Other soft tissue disorders, not elsewhere classified	2.19e-10	-0.0422
rs782575488	rs7503834	0.816147	intron	GWAS	FGR12_UKBB	Other soft tissue disorders, not elsewhere classified	2.19e-10	-0.0422
rs782575488	rs7503834	0.816147	intron	GWAS	FinnGen_R12	Depression medications	2.59e-10	-0.0441287
rs782575488	rs7503834	0.816147	intron	GWAS	FinnGen_R12	Depression medications	2.59e-10	-0.0441287
rs782575488	rs7503834	0.816147	intron	GWAS	Open_Targets_22.09	Creatinine levels	3e-10	-0.0156348
rs782575488	rs7503834	0.816147	intron	GWAS	Open_Targets_22.09	Creatinine levels	3e-10	-0.0156348
rs782575488	rs7503834	0.816147	intron	GWAS	Open_Targets_22.09	Bilirubin levels	4.2e-10	-0.0140386
rs782575488	rs7503834	0.816147	intron	GWAS	Open_Targets_22.09	Bilirubin levels	4.2e-10	-0.0140386
rs782575488	rs7503834	0.816147	intron	GWAS	Open_Targets_22.09	Body mass index [Japanese]	5e-10	0.024
rs782575488	rs7503834	0.816147	intron	GWAS	Open_Targets_22.09	Body mass index [Japanese]	5e-10	0.024
rs782575488	rs7503834	0.816147	intron	GWAS	Kanta_2025_03	Alanine aminotransferase [Enzymatic activity/volume] in Serum or Plasma [u/l], sample-wise median	5.11e-10	-0.0141157
rs782575488	rs7503834	0.816147	intron	GWAS	Kanta_2025_03	Alanine aminotransferase [Enzymatic activity/volume] in Serum or Plasma [u/l], sample-wise median	5.11e-10	-0.0141157
rs782575488	rs7503834	0.816147	intron	GWAS	Open_Targets_22.09	Lymphocyte counts	5.67e-10	0.015442
rs782575488	rs7503834	0.816147	intron	GWAS	Open_Targets_22.09	Lymphocyte counts	5.67e-10	0.015442
rs782575488	rs7503834	0.816147	intron	GWAS	FGR12_UKBB	Pain (limb, back, neck, head abdominally)	6.46e-10	-0.0227
rs782575488	rs7503834	0.816147	intron	GWAS	FGR12_UKBB	Pain (limb, back, neck, head abdominally)	6.46e-10	-0.0227
rs782575488	rs7503834	0.816147	intron	GWAS	Open_Targets_22.09	Arm predicted mass (right)	7.47e-10	-0.0065632
rs782575488	rs7503834	0.816147	intron	GWAS	Open_Targets_22.09	Arm predicted mass (right)	7.47e-10	-0.0065632
rs782575488	rs7503834	0.816147	intron	GWAS	Open_Targets_22.09	Body mass index	8e-10	0.022219
rs782575488	rs7503834	0.816147	intron	GWAS	Open_Targets_22.09	Body mass index	8e-10	0.022219
rs782575488	rs7503834	0.816147	intron	GWAS	Open_Targets_22.09	Loneliness (MTAG)	1e-09	0
rs782575488	rs7503834	0.816147	intron	GWAS	Open_Targets_22.09	Loneliness (MTAG)	1e-09	0
rs782575488	rs7503834	0.816147	intron	GWAS	FinnGen_R12	Pain (limb, back, neck, head abdominally)	1.27e-09	-0.027689
rs782575488	rs7503834	0.816147	intron	GWAS	FinnGen_R12	Pain (limb, back, neck, head abdominally)	1.27e-09	-0.027689
rs782575488	rs7503834	0.816147	intron	GWAS	Open_Targets_22.09	Arm fat-free mass (right)	1.68e-09	0.00788718
rs782575488	rs7503834	0.816147	intron	GWAS	Open_Targets_22.09	Arm fat-free mass (right)	1.68e-09	0.00788718
rs782575488	rs7503834	0.816147	intron	GWAS	FinnGen_MVP_UKBB_meta	Inguinal hernia	1.74e-09	0.0321
rs782575488	rs7503834	0.816147	intron	GWAS	FinnGen_MVP_UKBB_meta	Inguinal hernia	1.74e-09	0.0321
rs782575488	rs7503834	0.816147	intron	GWAS	Open_Targets_22.09	Lymphocyte counts	2.5e-09	0.0161267
rs782575488	rs7503834	0.816147	intron	GWAS	Open_Targets_22.09	Lymphocyte counts	2.5e-09	0.0161267
rs782575488	rs7503834	0.816147	intron	GWAS	Open_Targets_22.09	Whole body water mass	2.99e-09	0.0837115
rs782575488	rs7503834	0.816147	intron	GWAS	Open_Targets_22.09	Whole body water mass	2.99e-09	0.0837115
rs782575488	rs7503834	0.816147	intron	GWAS	Open_Targets_22.09	Apolipoprotein B levels	3e-09	0.0168309
rs782575488	rs7503834	0.816147	intron	GWAS	Open_Targets_22.09	Apolipoprotein B levels	3e-09	0.0168309
rs782575488	rs7503834	0.816147	intron	GWAS	Open_Targets_22.09	Whole body fat-free mass	3.53e-09	-0.0954529
rs782575488	rs7503834	0.816147	intron	GWAS	Open_Targets_22.09	Whole body fat-free mass	3.53e-09	-0.0954529
rs782575488	rs7503834	0.816147	intron	GWAS	FinnGen_R12	Other soft tissue disorders, not elsewhere classified	3.57e-09	-0.0405814
rs782575488	rs7503834	0.816147	intron	GWAS	FinnGen_R12	Other soft tissue disorders, not elsewhere classified	3.57e-09	-0.0405814
rs782575488	rs7503834	0.816147	intron	GWAS	Open_Targets_22.09	Smoking initiation (ever regular vs never regular) (MTAG)	4e-09	0.00872394
rs782575488	rs7503834	0.816147	intron	GWAS	Open_Targets_22.09	Cortical surface area (MOSTest)	4e-09	0
rs782575488	rs7503834	0.816147	intron	GWAS	Open_Targets_22.09	Smoking initiation (ever regular vs never regular) (MTAG)	4e-09	0.00872394
rs782575488	rs7503834	0.816147	intron	GWAS	Open_Targets_22.09	Cortical surface area (MOSTest)	4e-09	0
rs782575488	rs7503834	0.816147	intron	GWAS	FinnGen_R12	Depression or dysthymia	4.33e-09	-0.0404877
rs782575488	rs7503834	0.816147	intron	GWAS	FinnGen_R12	Depression or dysthymia	4.33e-09	-0.0404877
rs782575488	rs7503834	0.816147	intron	GWAS	FinnGen_R12	Type 2 diabetes, definitions combined	4.59e-09	-0.0379992
rs782575488	rs7503834	0.816147	intron	GWAS	FinnGen_R12	Type 2 diabetes, definitions combined	4.59e-09	-0.0379992
rs782575488	rs7503834	0.816147	intron	GWAS	Open_Targets_22.09	Body fat percentage	5e-09	0
rs782575488	rs7503834	0.816147	intron	GWAS	Open_Targets_22.09	General risk tolerance (MTAG)	5e-09	-0.0079
rs782575488	rs7503834	0.816147	intron	GWAS	Open_Targets_22.09	Body fat percentage	5e-09	0
rs782575488	rs7503834	0.816147	intron	GWAS	Open_Targets_22.09	General risk tolerance (MTAG)	5e-09	-0.0079
rs782575488	rs7503834	0.816147	intron	GWAS	Open_Targets_22.09	Loneliness	6e-09	0
rs782575488	rs7503834	0.816147	intron	GWAS	Open_Targets_22.09	Loneliness	6e-09	0
rs782575488	rs7503834	0.816147	intron	GWAS	Open_Targets_22.09	Mean platelet volume	6.8e-09	0.0128513
rs782575488	rs7503834	0.816147	intron	GWAS	Open_Targets_22.09	Mean platelet volume	6.8e-09	0.0128513
rs782575488	rs7503834	0.816147	intron	GWAS	Open_Targets_22.09	Metabolic syndrome	8e-09	0.0473409
rs782575488	rs7503834	0.816147	intron	GWAS	Open_Targets_22.09	Metabolic syndrome	8e-09	0.0473409
rs782575488	rs7503834	0.816147	intron	GWAS	FGR12_UKBB	Type 2 diabetes, wide definition	8.13e-09	-0.0349
rs782575488	rs7503834	0.816147	intron	GWAS	FGR12_UKBB	Type 2 diabetes, wide definition	8.13e-09	-0.0349
rs782575488	rs7503834	0.816147	intron	GWAS	Open_Targets_22.09	Overall health rating	8.53e-09	-0.0118532
rs782575488	rs7503834	0.816147	intron	GWAS	Open_Targets_22.09	Overall health rating	8.53e-09	-0.0118532
rs782575488	rs7503834	0.816147	intron	GWAS	FGR12_UKBB	Any mental disorder	9.12e-09	-0.0237
rs782575488	rs7503834	0.816147	intron	GWAS	FGR12_UKBB	Any mental disorder	9.12e-09	-0.0237
rs782575488	rs7503834	0.816147	intron	GWAS	Open_Targets_22.09	Arm predicted mass (left)	9.26e-09	-0.0065795
rs782575488	rs7503834	0.816147	intron	GWAS	Open_Targets_22.09	Arm predicted mass (left)	9.26e-09	-0.0065795
rs782575488	rs7503834	0.816147	intron	GWAS	Kanta_2025_03	Fasting glucose [Moles/volume] in Serum or Plasma [mmol/l], sample-wise median	9.27e-09	-0.0135557
rs782575488	rs7503834	0.816147	intron	GWAS	Kanta_2025_03	Fasting glucose [Moles/volume] in Serum or Plasma [mmol/l], sample-wise median	9.27e-09	-0.0135557
rs782575488	rs7503834	0.816147	intron	GWAS	Open_Targets_22.09	Triglyceride levels	1e-08	0
rs782575488	rs7503834	0.816147	intron	GWAS	Open_Targets_22.09	Triglyceride levels	1e-08	0
rs782575488	rs7503834	0.816147	intron	GWAS	Open_Targets_22.09	Arm fat-free mass (left)	1.03e-08	-0.006974
rs782575488	rs7503834	0.816147	intron	GWAS	Open_Targets_22.09	Arm fat-free mass (left)	1.03e-08	-0.006974
rs782575488	rs7503834	0.816147	intron	GWAS	FinnGen_R12	Diabetes, insulin treatment (Kela reimbursement) (more control exclusions)	1.07e-08	-0.0379052
rs782575488	rs7503834	0.816147	intron	GWAS	FinnGen_R12	Diabetes, insulin treatment (Kela reimbursement) (more control exclusions)	1.07e-08	-0.0379052
rs782575488	rs7503834	0.816147	intron	GWAS	Open_Targets_22.09	Systolic blood pressure	1.12e-08	-0.0111302
rs782575488	rs7503834	0.816147	intron	GWAS	Open_Targets_22.09	Systolic blood pressure	1.12e-08	-0.0111302
rs782575488	rs7503834	0.816147	intron	GWAS	Open_Targets_22.09	Standing height	1.13e-08	-0.0975872
rs782575488	rs7503834	0.816147	intron	GWAS	Open_Targets_22.09	Standing height	1.13e-08	-0.0975872
rs782575488	rs7503834	0.816147	intron	GWAS	Kanta_2025_03	Eosinophils [#/volume] in Blood [e9/l], sample-wise median	1.27e-08	-0.0201783
rs782575488	rs7503834	0.816147	intron	GWAS	Kanta_2025_03	Eosinophils [#/volume] in Blood [e9/l], sample-wise median	1.27e-08	-0.0201783
rs782575488	rs7503834	0.816147	intron	GWAS	Open_Targets_22.09	Hip circumference	1.53e-08	-0.139887
rs782575488	rs7503834	0.816147	intron	GWAS	Open_Targets_22.09	Hip circumference	1.53e-08	-0.139887
rs782575488	rs7503834	0.816147	intron	GWAS	FinnGen_R12	Other headache syndromes	1.8e-08	-0.0617212
rs782575488	rs7503834	0.816147	intron	GWAS	FinnGen_R12	Other headache syndromes	1.8e-08	-0.0617212
rs782575488	rs7503834	0.816147	intron	GWAS	Open_Targets_22.09	Basal metabolic rate	1.88e-08	-12.8118
rs782575488	rs7503834	0.816147	intron	GWAS	Open_Targets_22.09	Basal metabolic rate	1.88e-08	-12.8118
rs782575488	rs7503834	0.816147	intron	GWAS	Open_Targets_22.09	Heel bone mineral density	2e-08	0
rs782575488	rs7503834	0.816147	intron	GWAS	Open_Targets_22.09	Psoriasis [fixed]	2e-08	-0.0811191
rs782575488	rs7503834	0.816147	intron	GWAS	Open_Targets_22.09	White matter microstructure (mode of anisotropy) [External capsule ]	2e-08	0
rs782575488	rs7503834	0.816147	intron	GWAS	Open_Targets_22.09	Heel bone mineral density	2e-08	0
rs782575488	rs7503834	0.816147	intron	GWAS	Open_Targets_22.09	Psoriasis [fixed]	2e-08	-0.0811191
rs782575488	rs7503834	0.816147	intron	GWAS	Open_Targets_22.09	White matter microstructure (mode of anisotropy) [External capsule ]	2e-08	0
rs782575488	rs7503834	0.816147	intron	GWAS	Open_Targets_22.09	Lung function (FEV1/FVC)	2.27e-08	-0.0155
rs782575488	rs7503834	0.816147	intron	GWAS	Open_Targets_22.09	Lung function (FEV1/FVC)	2.27e-08	-0.0155
rs782575488	rs7503834	0.816147	intron	GWAS	FinnGen_R12	Body-mass index, inverse-rank normalized	2.4e-08	-0.0136015
rs782575488	rs7503834	0.816147	intron	GWAS	FinnGen_R12	Body-mass index, inverse-rank normalized	2.4e-08	-0.0136015
rs782575488	rs7503834	0.816147	intron	GWAS	Open_Targets_22.09	Leg predicted mass (left)	2.57e-08	-0.0171655
rs782575488	rs7503834	0.816147	intron	GWAS	Open_Targets_22.09	Leg predicted mass (left)	2.57e-08	-0.0171655
rs782575488	rs7503834	0.816147	intron	GWAS	Open_Targets_22.09	Leg fat-free mass (left)	2.8e-08	-0.0182577
rs782575488	rs7503834	0.816147	intron	GWAS	Open_Targets_22.09	Leg fat-free mass (left)	2.8e-08	-0.0182577
rs782575488	rs7503834	0.816147	intron	GWAS	Open_Targets_22.09	Lung adenocarcinoma [East Asian]	3e-08	0.122218
rs782575488	rs7503834	0.816147	intron	GWAS	Open_Targets_22.09	Lung adenocarcinoma [East Asian]	3e-08	0.122218
rs782575488	rs7503834	0.816147	intron	GWAS	Open_Targets_22.09	Pulse pressure	3.66e-08	-0.0107002
rs782575488	rs7503834	0.816147	intron	GWAS	Open_Targets_22.09	Pulse pressure	3.66e-08	-0.0107002
rs782575488	rs7503834	0.816147	intron	GWAS	FinnGen_R12	Spondylopathies	3.7e-08	-0.0418805
rs782575488	rs7503834	0.816147	intron	GWAS	FinnGen_R12	Spondylopathies	3.7e-08	-0.0418805
rs782575488	rs7503834	0.816147	intron	GWAS	FinnGen_MVP_UKBB_meta	Dorsalgia	3.89e-08	-0.0188
rs782575488	rs7503834	0.816147	intron	GWAS	FinnGen_MVP_UKBB_meta	Dorsalgia	3.89e-08	-0.0188
rs782575488	rs7503834	0.816147	intron	GWAS	Open_Targets_22.09	Light diy (eg: pruning, watering the lawn) | types of physical activity in last 4 weeks	3.94e-08	0.0315626
rs782575488	rs7503834	0.816147	intron	GWAS	Open_Targets_22.09	Light diy (eg: pruning, watering the lawn) | types of physical activity in last 4 weeks	3.94e-08	0.0315626
rs782575488	rs7503834	0.816147	intron	GWAS	Kanta_2025_03	Eosinophils/100 leukocytes in Blood [%], sample-wise median	3.95e-08	-0.0197958
rs782575488	rs7503834	0.816147	intron	GWAS	Kanta_2025_03	Eosinophils/100 leukocytes in Blood [%], sample-wise median	3.95e-08	-0.0197958
rs782575488	rs7503834	0.816147	intron	GWAS	Open_Targets_22.09	White matter microstructure (mode of anisotropy) [External capsule ]	4e-08	0
rs782575488	rs7503834	0.816147	intron	GWAS	Open_Targets_22.09	Waist circumference adjusted for body mass index	4e-08	0
rs782575488	rs7503834	0.816147	intron	GWAS	Open_Targets_22.09	White matter microstructure (mode of anisotropy) [External capsule ]	4e-08	0
rs782575488	rs7503834	0.816147	intron	GWAS	Open_Targets_22.09	Waist circumference adjusted for body mass index	4e-08	0
rs782575488	rs7503834	0.816147	intron	GWAS	FGR12_UKBB	Pain in limb	4.37e-08	-0.0399
rs782575488	rs7503834	0.816147	intron	GWAS	FGR12_UKBB	Pain in limb	4.37e-08	-0.0399
rs782575488	rs7503834	0.816147	intron	GWAS	Open_Targets_22.09	Apolipoprotein B levels	4.5e-08	0.0134062
rs782575488	rs7503834	0.816147	intron	GWAS	Open_Targets_22.09	Apolipoprotein B levels	4.5e-08	0.0134062
rs782575488	rs7503834	0.816147	intron	GWAS	FGR12_UKBB	Spondylosis	4.9e-08	-0.039
rs782575488	rs7503834	0.816147	intron	GWAS	FGR12_UKBB	Spondylosis	4.9e-08	-0.039
rs782575488	rs6504576	0.818222	intron	GWAS	Open_Targets_22.09	Vertex-wise sulcal depth	3e-76	0
rs782575488	rs6504576	0.818222	intron	GWAS	Open_Targets_22.09	Eosinophil counts	3e-44	0
rs782575488	rs6504576	0.818222	intron	GWAS	Open_Targets_22.09	Vertex-wise cortical thickness	3e-42	0
rs782575488	rs6504576	0.818222	intron	GWAS	Open_Targets_22.09	Vertex-wise cortical surface area	4e-41	0
rs782575488	rs6504576	0.818222	intron	GWAS	Open_Targets_22.09	Liver enzyme levels (gamma-glutamyl transferase)	5e-39	0.00863138
rs782575488	rs6504576	0.818222	intron	GWAS	Open_Targets_22.09	Eosinophil counts	8e-38	0
rs782575488	rs6504576	0.818222	intron	GWAS	Open_Targets_22.09	Eosinophil counts	2.27e-37	0.030422
rs782575488	rs6504576	0.818222	intron	GWAS	Open_Targets_22.09	Eosinophil counts	1.7e-32	0.0301551
rs782575488	rs6504576	0.818222	intron	GWAS	Open_Targets_22.09	Gamma glutamyl transferase levels	2.5e-32	0.0289027
rs782575488	rs6504576	0.818222	intron	GWAS	Open_Targets_22.09	Eosinophil percentage of white cells	2.6e-30	0.0291579
rs782575488	rs6504576	0.818222	intron	GWAS	Open_Targets_22.09	Eosinophil counts	1.5e-29	0.025753
rs782575488	rs6504576	0.818222	intron	GWAS	Open_Targets_22.09	Eosinophil counts	2e-29	0.0228
rs782575488	rs6504576	0.818222	intron	GWAS	Open_Targets_22.09	Gamma glutamyl transpeptidase	4e-28	-0.0247
rs782575488	rs6504576	0.818222	intron	GWAS	Open_Targets_22.09	Body fat percentage	6e-28	0.021
rs782575488	rs6504576	0.818222	intron	GWAS	Open_Targets_22.09	Trunk fat mass	4.51e-26	0.166567
rs782575488	rs6504576	0.818222	intron	GWAS	Open_Targets_22.09	Eosinophil counts	2.5e-25	0.0253853
rs782575488	rs6504576	0.818222	intron	GWAS	Open_Targets_22.09	Eosinophil percentage of white cells	3.9e-24	0.0248198
rs782575488	rs6504576	0.818222	intron	GWAS	FinnGen_MVP_UKBB_meta	Type 2 diabetes, definitions combined	5.25e-24	0.0334
rs782575488	rs6504576	0.818222	intron	GWAS	Open_Targets_22.09	Trunk fat percentage	1.98e-23	0.220431
rs782575488	rs6504576	0.818222	intron	GWAS	Open_Targets_22.09	Whole body fat mass	3.51e-23	0.280558
rs782575488	rs6504576	0.818222	intron	GWAS	Open_Targets_22.09	Eosinophill count	1.15e-22	0.0213698
rs782575488	rs6504576	0.818222	intron	GWAS	Open_Targets_22.09	Body fat percentage	3.51e-22	0.18735
rs782575488	rs6504576	0.818222	intron	GWAS	Open_Targets_22.09	Triglyceride levels	3e-20	0.0240892
rs782575488	rs6504576	0.818222	intron	GWAS	Open_Targets_22.09	Triglycerides	3e-20	0.0226
rs782575488	rs6504576	0.818222	intron	GWAS	Open_Targets_22.09	Triglycerides	3e-20	0.024
rs782575488	rs6504576	0.818222	intron	GWAS	Open_Targets_22.09	Weight	6.69e-20	0.393751
rs782575488	rs6504576	0.818222	intron	GWAS	Open_Targets_22.09	Alanine aminotransferase levels	7e-20	0
rs782575488	rs6504576	0.818222	intron	GWAS	Open_Targets_22.09	Weight	7.2e-20	0.39186
rs782575488	rs6504576	0.818222	intron	GWAS	Open_Targets_22.09	Type 2 diabetes	1e-19	0.0421
rs782575488	rs6504576	0.818222	intron	GWAS	Open_Targets_22.09	Alanine aminotransferase levels	1e-19	0.023
rs782575488	rs6504576	0.818222	intron	GWAS	Open_Targets_22.09	Trunk fat mass	1.15e-19	0.127121
rs782575488	rs6504576	0.818222	intron	GWAS	Open_Targets_22.09	Waist circumference	2.01e-19	0.326611
rs782575488	rs6504576	0.818222	intron	GWAS	Open_Targets_22.09	Eosinophil counts	6.17e-19	0.0406516
rs782575488	rs6504576	0.818222	intron	GWAS	Open_Targets_22.09	Type 2 diabetes	8e-19	0
rs782575488	rs6504576	0.818222	intron	GWAS	Open_Targets_22.09	Eosinophill count	1.18e-18	0.0178271
rs782575488	rs6504576	0.818222	intron	GWAS	Kanta_2025_03	Gamma glutamyl transferase [Enzymatic activity/volume] in Serum or Plasma [u/l], sample-wise median	1.82e-18	0.0247184
rs782575488	rs6504576	0.818222	intron	GWAS	Open_Targets_22.09	Liver enzyme levels (alanine transaminase)	2.1e-18	0.00427555
rs782575488	rs6504576	0.818222	intron	GWAS	Open_Targets_22.09	Trunk fat percentage	3.47e-18	0.170705
rs782575488	rs6504576	0.818222	intron	GWAS	Kanta_2025_03	Triglyceride [Moles/volume] in Serum or Plasma --fasting [mmol/l], sample-wise median	3.76e-18	0.0216755
rs782575488	rs6504576	0.818222	intron	GWAS	Open_Targets_22.09	Body mass index	4e-18	0.0195
rs782575488	rs6504576	0.818222	intron	GWAS	Open_Targets_22.09	Leg fat mass (left)	6.2e-18	0.0403561
rs782575488	rs6504576	0.818222	intron	GWAS	Open_Targets_22.09	Eosinophil percentage of white cells	8.33e-18	-0.0378904
rs782575488	rs6504576	0.818222	intron	GWAS	Open_Targets_22.09	Leg fat mass (right)	8.64e-18	0.0411698
rs782575488	rs6504576	0.818222	intron	GWAS	Open_Targets_22.09	Cortical surface area	1e-17	0
rs782575488	rs6504576	0.818222	intron	GWAS	Open_Targets_22.09	Cortical thickness	1e-17	0
rs782575488	rs6504576	0.818222	intron	GWAS	Open_Targets_22.09	Sum eosinophil basophil counts	2.28e-17	0.0388262
rs782575488	rs6504576	0.818222	intron	GWAS	Open_Targets_22.09	Arm fat percentage (left)	3.35e-17	0.194354
rs782575488	rs6504576	0.818222	intron	GWAS	Open_Targets_22.09	Leg fat percentage (left)	4.07e-17	0.131157
rs782575488	rs6504576	0.818222	intron	GWAS	Open_Targets_22.09	Height	4.4e-17	0.016363
rs782575488	rs6504576	0.818222	intron	GWAS	Open_Targets_22.09	Eosinophil percentage of granulocytes	4.47e-17	-0.0372047
rs782575488	rs6504576	0.818222	intron	GWAS	Open_Targets_22.09	Whole body fat mass	4.76e-17	0.210909
rs782575488	rs6504576	0.818222	intron	GWAS	Open_Targets_22.09	Arm fat mass (right)	5.91e-17	0.0157586
rs782575488	rs6504576	0.818222	intron	GWAS	Open_Targets_22.09	Hand grip strength	1e-16	-0.003
rs782575488	rs6504576	0.818222	intron	GWAS	Open_Targets_22.09	Body fat percentage	1.48e-16	0.141912
rs782575488	rs6504576	0.818222	intron	GWAS	Open_Targets_22.09	Arm fat mass (left)	2.05e-16	0.0172997
rs782575488	rs6504576	0.818222	intron	GWAS	Open_Targets_22.09	Waist-hip ratio	3e-16	0.0172
rs782575488	rs6504576	0.818222	intron	GWAS	Open_Targets_22.09	Waist-hip ratio	3e-16	0.0172
rs782575488	rs6504576	0.818222	intron	GWAS	Open_Targets_22.09	Predicted visceral adipose tissue	4e-16	0.0254674
rs782575488	rs6504576	0.818222	intron	GWAS	Open_Targets_22.09	Weight	4e-16	0.0245567
rs782575488	rs6504576	0.818222	intron	GWAS	Open_Targets_22.09	Arm fat percentage (right)	4.46e-16	0.185595
rs782575488	rs6504576	0.818222	intron	GWAS	Open_Targets_22.09	Leg fat percentage (right)	5.03e-16	0.133049
rs782575488	rs6504576	0.818222	intron	GWAS	Open_Targets_22.09	Low density lipoprotein cholesterol levels	5.6e-16	0.0193189
rs782575488	rs6504576	0.818222	intron	GWAS	Open_Targets_22.09	Eosinophill percentage	6.92e-16	0.0424208
rs782575488	rs6504576	0.818222	intron	GWAS	Open_Targets_22.09	Brain morphology (MOSTest)	1e-15	0
rs782575488	rs6504576	0.818222	intron	GWAS	Open_Targets_22.09	Lung function (FEV1/FVC)	2e-15	-0.0185402
rs782575488	rs6504576	0.818222	intron	GWAS	Open_Targets_22.09	Lung function (FEV1/FVC)	3e-15	0
rs782575488	rs6504576	0.818222	intron	GWAS	Open_Targets_22.09	Body mass index	3e-15	0.0189553
rs782575488	rs6504576	0.818222	intron	GWAS	Open_Targets_22.09	Metabolic biomarkers (multivariate analysis)	3e-15	0
rs782575488	rs6504576	0.818222	intron	GWAS	Open_Targets_22.09	Neutrophil percentage of granulocytes	6e-15	0.0345995
rs782575488	rs6504576	0.818222	intron	GWAS	Open_Targets_22.09	Triglyceride levels	6e-15	0
rs782575488	rs6504576	0.818222	intron	GWAS	Open_Targets_22.09	Externalizing behaviour (multivariate analysis)	6e-15	0.01
rs782575488	rs6504576	0.818222	intron	GWAS	Open_Targets_22.09	Body mass index	7e-15	0
rs782575488	rs6504576	0.818222	intron	GWAS	Open_Targets_22.09	Hip circumference	1e-14	0.215772
rs782575488	rs6504576	0.818222	intron	GWAS	Open_Targets_22.09	Weight	1.24e-14	0.294123
rs782575488	rs6504576	0.818222	intron	GWAS	Open_Targets_22.09	Weight	1.59e-14	0.294146
rs782575488	rs6504576	0.818222	intron	GWAS	Open_Targets_22.09	Alanine aminotransferase levels	2.5e-14	0.019811
rs782575488	rs6504576	0.818222	intron	GWAS	Open_Targets_22.09	Triglyceride levels	4.2e-14	0.0192452
rs782575488	rs6504576	0.818222	intron	GWAS	Open_Targets_22.09	Body mass index	1e-13	0
rs782575488	rs6504576	0.818222	intron	GWAS	Open_Targets_22.09	Body mass index	2e-13	0.0149
rs782575488	rs6504576	0.818222	intron	GWAS	Open_Targets_22.09	Body mass index	2e-13	0.0149
rs782575488	rs6504576	0.818222	intron	GWAS	Open_Targets_22.09	Eosinophil percentage of white cells	3.36e-13	0.0297217
rs782575488	rs6504576	0.818222	intron	GWAS	Open_Targets_22.09	Waist circumference	3.58e-13	0.233984
rs782575488	rs6504576	0.818222	intron	GWAS	Open_Targets_22.09	Eosinophil percentage of granulocytes	3.97e-13	0.0297703
rs782575488	rs6504576	0.818222	intron	GWAS	Open_Targets_22.09	Leg fat mass (left)	5.78e-13	0.0299367
rs782575488	rs6504576	0.818222	intron	GWAS	Open_Targets_22.09	Peripheral artery disease	9e-13	0
rs782575488	rs6504576	0.818222	intron	GWAS	Open_Targets_22.09	Leg fat mass (right)	9.62e-13	0.0303779
rs782575488	rs6504576	0.818222	intron	GWAS	Open_Targets_22.09	Eosinophil counts	1.26e-12	0.0290133
rs782575488	rs6504576	0.818222	intron	GWAS	Open_Targets_22.09	Eosinophill percentage	1.96e-12	0.0355645
rs782575488	rs6504576	0.818222	intron	GWAS	Open_Targets_22.09	EGFR mutation-positive lung adenocarcinoma	2e-12	0.239017
rs782575488	rs6504576	0.818222	intron	GWAS	Open_Targets_22.09	Triglycerides	2e-12	0
rs782575488	rs6504576	0.818222	intron	GWAS	Open_Targets_22.09	Number of sexual partners	2e-12	-0.0200101
rs782575488	rs6504576	0.818222	intron	GWAS	Open_Targets_22.09	Adult body size	2e-12	0.0125644
rs782575488	rs6504576	0.818222	intron	GWAS	Open_Targets_22.09	Arm fat percentage (left)	2.34e-12	0.143561
rs782575488	rs6504576	0.818222	intron	GWAS	Open_Targets_22.09	Gamma glutamyl transferase levels	3e-12	-0.0194
rs782575488	rs6504576	0.818222	intron	GWAS	Open_Targets_22.09	Hand grip strength	5e-12	-0.003
rs782575488	rs6504576	0.818222	intron	GWAS	FGR12_UKBB	Depression medications	5.01e-12	0.0363
rs782575488	rs6504576	0.818222	intron	GWAS	Open_Targets_22.09	Body mass index	6e-12	0.019
rs782575488	rs6504576	0.818222	intron	GWAS	Open_Targets_22.09	Eosinophil counts	6e-12	0
rs782575488	rs6504576	0.818222	intron	GWAS	Open_Targets_22.09	Macular thickness	7e-12	0
rs782575488	rs6504576	0.818222	intron	GWAS	Open_Targets_22.09	Refractive error	7e-12	0
rs782575488	rs6504576	0.818222	intron	GWAS	Open_Targets_22.09	Eosinophil counts	7e-12	-0.036576
rs782575488	rs6504576	0.818222	intron	GWAS	Open_Targets_22.09	Arm fat mass (right)	7.46e-12	0.0114584
rs782575488	rs6504576	0.818222	intron	GWAS	Open_Targets_22.09	Basal metabolic rate	7.5e-12	17.5785
rs782575488	rs6504576	0.818222	intron	GWAS	Open_Targets_22.09	Leg fat percentage (left)	7.83e-12	0.0972408
rs782575488	rs6504576	0.818222	intron	GWAS	Open_Targets_22.09	Lifetime number of sexual partners	8.36e-12	-0.016564
rs782575488	rs6504576	0.818222	intron	GWAS	Open_Targets_22.09	Body mass index	1e-11	-0.0146
rs782575488	rs6504576	0.818222	intron	GWAS	Open_Targets_22.09	Body mass index (bmi)	1.09e-11	0.0983925
rs782575488	rs6504576	0.818222	intron	GWAS	Open_Targets_22.09	Arm fat mass (left)	1.29e-11	0.0126578
rs782575488	rs6504576	0.818222	intron	GWAS	Open_Targets_22.09	Body mass index (bmi)	1.59e-11	0.0972598
rs782575488	rs6504576	0.818222	intron	GWAS	Open_Targets_22.09	Sum eosinophil basophil counts	1.84e-11	0.0274929
rs782575488	rs6504576	0.818222	intron	GWAS	Open_Targets_22.09	Neutrophil percentage of granulocytes	1.88e-11	-0.0275489
rs782575488	rs6504576	0.818222	intron	GWAS	Open_Targets_22.09	Arm fat percentage (right)	1.98e-11	0.136097
rs782575488	rs6504576	0.818222	intron	GWAS	Open_Targets_22.09	Low density lipoprotein cholesterol levels	2e-11	0.0147523
rs782575488	rs6504576	0.818222	intron	GWAS	Open_Targets_22.09	Leg fat-free mass (left)	2.12e-11	0.0248055
rs782575488	rs6504576	0.818222	intron	GWAS	Open_Targets_22.09	Leg predicted mass (left)	2.47e-11	0.0231813
rs782575488	rs6504576	0.818222	intron	GWAS	Open_Targets_22.09	Leg fat percentage (right)	2.92e-11	0.0994343
rs782575488	rs6504576	0.818222	intron	GWAS	Open_Targets_22.09	HDL cholesterol	3e-11	0
rs782575488	rs6504576	0.818222	intron	GWAS	Open_Targets_22.09	Type 2 diabetes	3e-11	0
rs782575488	rs6504576	0.818222	intron	GWAS	Open_Targets_22.09	Direct bilirubin levels	3.9e-11	-0.0180534
rs782575488	rs6504576	0.818222	intron	GWAS	FGR12_UKBB	Type 2 diabetes, definitions combined	3.98e-11	0.0361
rs782575488	rs6504576	0.818222	intron	GWAS	Open_Targets_22.09	Self-reported math ability	5e-11	-0.0139
rs782575488	rs6504576	0.818222	intron	GWAS	Open_Targets_22.09	Height	6e-11	-0.0146512
rs782575488	rs6504576	0.818222	intron	GWAS	FinnGen_R12	Weight, inverse-rank normalized	6.12e-11	0.0148701
rs782575488	rs6504576	0.818222	intron	GWAS	Open_Targets_22.09	Lung function (FEV1/FVC)	6.97e-11	0.0188
rs782575488	rs6504576	0.818222	intron	GWAS	Open_Targets_22.09	Lung adenocarcinoma	7e-11	0.182322
rs782575488	rs6504576	0.818222	intron	GWAS	Open_Targets_22.09	Height	7e-11	0
rs782575488	rs6504576	0.818222	intron	GWAS	Open_Targets_22.09	Subcortical volume (MOSTest)	7e-11	0
rs782575488	rs6504576	0.818222	intron	GWAS	Open_Targets_22.09	Liver enzyme levels (alanine transaminase)	7.4e-11	0.00286538
rs782575488	rs6504576	0.818222	intron	GWAS	Open_Targets_22.09	Waist circumference adjusted for body mass index	8e-11	0
rs782575488	rs6504576	0.818222	intron	GWAS	Open_Targets_22.09	Age at first sexual intercourse	1.1e-10	-0.0149
rs782575488	rs6504576	0.818222	intron	GWAS	Open_Targets_22.09	Leg predicted mass (right)	1.34e-10	0.0222526
rs782575488	rs6504576	0.818222	intron	GWAS	FGR12_UKBB	Obesity	1.38e-10	0.0491
rs782575488	rs6504576	0.818222	intron	GWAS	FinnGen_R12	Anxiety disorders (more control exclusions)	1.53e-10	0.0479023
rs782575488	rs6504576	0.818222	intron	GWAS	Open_Targets_22.09	Leg fat-free mass (right)	1.65e-10	0.0236171
rs782575488	rs6504576	0.818222	intron	GWAS	FGR12_UKBB	Other soft tissue disorders, not elsewhere classified	1.91e-10	0.0423
rs782575488	rs6504576	0.818222	intron	GWAS	Open_Targets_22.09	Peripheral artery disease	2e-10	0
rs782575488	rs6504576	0.818222	intron	GWAS	Open_Targets_22.09	Eosinophil counts	2e-10	0.0318814
rs782575488	rs6504576	0.818222	intron	GWAS	Open_Targets_22.09	Ankle spacing width	2.02e-10	0.100336
rs782575488	rs6504576	0.818222	intron	GWAS	Open_Targets_22.09	Lifetime number of sexual partners	2.4e-10	0.0146387
rs782575488	rs6504576	0.818222	intron	GWAS	FinnGen_R12	Depression medications	2.51e-10	0.0441625
rs782575488	rs6504576	0.818222	intron	GWAS	Open_Targets_22.09	Creatinine levels	3e-10	-0.0156348
rs782575488	rs6504576	0.818222	intron	GWAS	Open_Targets_22.09	Bilirubin levels	4.2e-10	-0.0140386
rs782575488	rs6504576	0.818222	intron	GWAS	Kanta_2025_03	Alanine aminotransferase [Enzymatic activity/volume] in Serum or Plasma [u/l], sample-wise median	4.86e-10	0.0141336
rs782575488	rs6504576	0.818222	intron	GWAS	Open_Targets_22.09	Body mass index [Japanese]	5e-10	0.024
rs782575488	rs6504576	0.818222	intron	GWAS	Open_Targets_22.09	Lymphocyte counts	5.67e-10	0.015442
rs782575488	rs6504576	0.818222	intron	GWAS	FGR12_UKBB	Pain (limb, back, neck, head abdominally)	6.92e-10	0.0226
rs782575488	rs6504576	0.818222	intron	GWAS	Open_Targets_22.09	Arm predicted mass (right)	7.47e-10	-0.0065632
rs782575488	rs6504576	0.818222	intron	GWAS	Open_Targets_22.09	Body mass index	8e-10	0.022219
rs782575488	rs6504576	0.818222	intron	GWAS	Open_Targets_22.09	Loneliness (MTAG)	1e-09	0
rs782575488	rs6504576	0.818222	intron	GWAS	FinnGen_MVP_UKBB_meta	Spondylosis	1.2e-09	0.0275
rs782575488	rs6504576	0.818222	intron	GWAS	FinnGen_R12	Pain (limb, back, neck, head abdominally)	1.24e-09	0.0277078
rs782575488	rs6504576	0.818222	intron	GWAS	Open_Targets_22.09	Arm fat-free mass (right)	1.68e-09	0.00788718
rs782575488	rs6504576	0.818222	intron	GWAS	Open_Targets_22.09	Lymphocyte counts	2.5e-09	0.0161267
rs782575488	rs6504576	0.818222	intron	GWAS	FinnGen_MVP_UKBB_meta	Dorsalgia	2.69e-09	0.0208
rs782575488	rs6504576	0.818222	intron	GWAS	FinnGen_MVP_UKBB_meta	Obesity	2.88e-09	0.0223
rs782575488	rs6504576	0.818222	intron	GWAS	Open_Targets_22.09	Whole body water mass	2.99e-09	0.0837115
rs782575488	rs6504576	0.818222	intron	GWAS	Open_Targets_22.09	Apolipoprotein B levels	3e-09	0.0168309
rs782575488	rs6504576	0.818222	intron	GWAS	FinnGen_R12	Other soft tissue disorders, not elsewhere classified	3.42e-09	0.0406304
rs782575488	rs6504576	0.818222	intron	GWAS	Open_Targets_22.09	Whole body fat-free mass	3.53e-09	-0.0954529
rs782575488	rs6504576	0.818222	intron	GWAS	Open_Targets_22.09	Smoking initiation (ever regular vs never regular) (MTAG)	4e-09	0.00872394
rs782575488	rs6504576	0.818222	intron	GWAS	Open_Targets_22.09	Cortical surface area (MOSTest)	4e-09	0
rs782575488	rs6504576	0.818222	intron	GWAS	FinnGen_R12	Depression or dysthymia	4.29e-09	0.0404997
rs782575488	rs6504576	0.818222	intron	GWAS	FinnGen_R12	Type 2 diabetes, definitions combined	4.67e-09	0.0379796
rs782575488	rs6504576	0.818222	intron	GWAS	Open_Targets_22.09	Body fat percentage	5e-09	0
rs782575488	rs6504576	0.818222	intron	GWAS	Open_Targets_22.09	General risk tolerance (MTAG)	5e-09	-0.0079
rs782575488	rs6504576	0.818222	intron	GWAS	Open_Targets_22.09	Loneliness	6e-09	0
rs782575488	rs6504576	0.818222	intron	GWAS	FGR12_UKBB	Type 2 diabetes, wide definition	6.76e-09	0.0351
rs782575488	rs6504576	0.818222	intron	GWAS	Open_Targets_22.09	Hip circumference	6.79e-09	0.143397
rs782575488	rs6504576	0.818222	intron	GWAS	Open_Targets_22.09	Mean platelet volume	6.8e-09	0.0128513
rs782575488	rs6504576	0.818222	intron	GWAS	Open_Targets_22.09	Metabolic syndrome	8e-09	0.0473409
rs782575488	rs6504576	0.818222	intron	GWAS	FGR12_UKBB	Any mental disorder	8.32e-09	0.0238
rs782575488	rs6504576	0.818222	intron	GWAS	Open_Targets_22.09	Overall health rating	8.53e-09	-0.0118532
rs782575488	rs6504576	0.818222	intron	GWAS	Open_Targets_22.09	Arm predicted mass (left)	9.26e-09	-0.0065795
rs782575488	rs6504576	0.818222	intron	GWAS	Kanta_2025_03	Fasting glucose [Moles/volume] in Serum or Plasma [mmol/l], sample-wise median	9.31e-09	0.013554
rs782575488	rs6504576	0.818222	intron	GWAS	Open_Targets_22.09	Standing height	9.39e-09	0.0981901
rs782575488	rs6504576	0.818222	intron	GWAS	FinnGen_MVP_UKBB_meta	Inguinal hernia	1e-08	-0.0314
rs782575488	rs6504576	0.818222	intron	GWAS	Open_Targets_22.09	Triglyceride levels	1e-08	0
rs782575488	rs6504576	0.818222	intron	GWAS	Open_Targets_22.09	Arm fat-free mass (left)	1.03e-08	-0.006974
rs782575488	rs6504576	0.818222	intron	GWAS	FinnGen_R12	Diabetes, insulin treatment (Kela reimbursement) (more control exclusions)	1.1e-08	0.0378734
rs782575488	rs6504576	0.818222	intron	GWAS	Open_Targets_22.09	Systolic blood pressure	1.12e-08	-0.0111302
rs782575488	rs6504576	0.818222	intron	GWAS	Kanta_2025_03	Eosinophils [#/volume] in Blood [e9/l], sample-wise median	1.25e-08	0.0201885
rs782575488	rs6504576	0.818222	intron	GWAS	Open_Targets_22.09	Basal metabolic rate	1.29e-08	12.9679
rs782575488	rs6504576	0.818222	intron	GWAS	Open_Targets_22.09	Lung function (FEV1/FVC)	1.68e-08	0.0157
rs782575488	rs6504576	0.818222	intron	GWAS	FinnGen_R12	Other headache syndromes	1.7e-08	0.0618226
rs782575488	rs6504576	0.818222	intron	GWAS	Open_Targets_22.09	Leg predicted mass (left)	1.75e-08	0.0173834
rs782575488	rs6504576	0.818222	intron	GWAS	Open_Targets_22.09	Leg fat-free mass (left)	1.89e-08	0.0184967
rs782575488	rs6504576	0.818222	intron	GWAS	Open_Targets_22.09	Heel bone mineral density	2e-08	0
rs782575488	rs6504576	0.818222	intron	GWAS	Open_Targets_22.09	Psoriasis [fixed]	2e-08	-0.0811191
rs782575488	rs6504576	0.818222	intron	GWAS	Open_Targets_22.09	White matter microstructure (mode of anisotropy) [External capsule ]	2e-08	0
rs782575488	rs6504576	0.818222	intron	GWAS	FinnGen_R12	Body-mass index, inverse-rank normalized	2.47e-08	0.0135879
rs782575488	rs6504576	0.818222	intron	GWAS	Open_Targets_22.09	Lung adenocarcinoma [East Asian]	3e-08	0.122218
rs782575488	rs6504576	0.818222	intron	GWAS	Open_Targets_22.09	Body mass index (bmi)	3.21e-08	0.0708608
rs782575488	rs6504576	0.818222	intron	GWAS	Open_Targets_22.09	Body mass index (bmi)	3.4e-08	0.0710091
rs782575488	rs6504576	0.818222	intron	GWAS	Open_Targets_22.09	Pulse pressure	3.66e-08	-0.0107002
rs782575488	rs6504576	0.818222	intron	GWAS	FinnGen_R12	Spondylopathies	3.67e-08	0.0418926
rs782575488	rs6504576	0.818222	intron	GWAS	Kanta_2025_03	Eosinophils/100 leukocytes in Blood [%], sample-wise median	3.85e-08	0.0198109
rs782575488	rs6504576	0.818222	intron	GWAS	Open_Targets_22.09	Light diy (eg: pruning, watering the lawn) | types of physical activity in last 4 weeks	3.94e-08	0.0315626
rs782575488	rs6504576	0.818222	intron	GWAS	Open_Targets_22.09	White matter microstructure (mode of anisotropy) [External capsule ]	4e-08	0
rs782575488	rs6504576	0.818222	intron	GWAS	Open_Targets_22.09	Waist circumference adjusted for body mass index	4e-08	0
rs782575488	rs6504576	0.818222	intron	GWAS	FGR12_UKBB	Pain in limb	4.17e-08	0.04
rs782575488	rs6504576	0.818222	intron	GWAS	FGR12_UKBB	Spondylosis	4.37e-08	0.0391
rs782575488	rs6504576	0.818222	intron	GWAS	Open_Targets_22.09	Apolipoprotein B levels	4.5e-08	0.0134062
rs782575488	rs782145431	0.903531	intron	GWAS	Open_Targets_22.09	Eosinophil counts	3e-31	-0.0303942
rs782575488	rs782145431	0.903531	intron	GWAS	Open_Targets_22.09	Eosinophil percentage of white cells	4.8e-29	-0.0293375
rs782575488	rs782145431	0.903531	intron	GWAS	Open_Targets_22.09	Low density lipoprotein cholesterol levels	8.2e-15	-0.0182791
rs782575488	rs782145431	0.903531	intron	GWAS	Open_Targets_22.09	Lymphocyte counts	1.7e-08	-0.0147035
rs782575488	rs62084689	0.899154	intron	GWAS	Open_Targets_22.09	Vertex-wise sulcal depth	3e-76	0
rs782575488	rs62084689	0.899154	intron	GWAS	Open_Targets_22.09	Eosinophil counts	3e-44	0
rs782575488	rs62084689	0.899154	intron	GWAS	Open_Targets_22.09	Vertex-wise cortical thickness	3e-42	0
rs782575488	rs62084689	0.899154	intron	GWAS	Open_Targets_22.09	Vertex-wise cortical surface area	4e-41	0
rs782575488	rs62084689	0.899154	intron	GWAS	Open_Targets_22.09	Liver enzyme levels (gamma-glutamyl transferase)	5e-39	0.00863138
rs782575488	rs62084689	0.899154	intron	GWAS	Open_Targets_22.09	Eosinophil counts	8e-38	0
rs782575488	rs62084689	0.899154	intron	GWAS	Open_Targets_22.09	Eosinophil counts	2.27e-37	0.030422
rs782575488	rs62084689	0.899154	intron	GWAS	Open_Targets_22.09	Eosinophil counts	5.94e-37	0.031016
rs782575488	rs62084689	0.899154	intron	GWAS	Open_Targets_22.09	Eosinophil counts	1.7e-32	0.0301551
rs782575488	rs62084689	0.899154	intron	GWAS	Open_Targets_22.09	Gamma glutamyl transferase levels	2.5e-32	0.0289027
rs782575488	rs62084689	0.899154	intron	GWAS	Open_Targets_22.09	Eosinophil counts	3.2e-31	0.0303559
rs782575488	rs62084689	0.899154	intron	GWAS	Open_Targets_22.09	Eosinophil percentage of white cells	2.6e-30	0.0291579
rs782575488	rs62084689	0.899154	intron	GWAS	Open_Targets_22.09	Eosinophil counts	2e-29	0.0228
rs782575488	rs62084689	0.899154	intron	GWAS	Open_Targets_22.09	Eosinophil percentage of white cells	6.2e-29	0.0292592
rs782575488	rs62084689	0.899154	intron	GWAS	Open_Targets_22.09	Gamma glutamyl transpeptidase	4e-28	-0.0247
rs782575488	rs62084689	0.899154	intron	GWAS	Open_Targets_22.09	Body fat percentage	6e-28	0.021
rs782575488	rs62084689	0.899154	intron	GWAS	Open_Targets_22.09	Trunk fat mass	4.51e-26	0.166567
rs782575488	rs62084689	0.899154	intron	GWAS	FinnGen_MVP_UKBB_meta	Type 2 diabetes, definitions combined	4.79e-24	0.0348
rs782575488	rs62084689	0.899154	intron	GWAS	Open_Targets_22.09	Trunk fat percentage	1.98e-23	0.220431
rs782575488	rs62084689	0.899154	intron	GWAS	Kanta_2025_03	Gamma glutamyl transferase [Enzymatic activity/volume] in Serum or Plasma [u/l], sample-wise median	2.69e-23	0.0295233
rs782575488	rs62084689	0.899154	intron	GWAS	Open_Targets_22.09	Whole body fat mass	3.51e-23	0.280558
rs782575488	rs62084689	0.899154	intron	GWAS	Open_Targets_22.09	Eosinophill count	1.15e-22	0.0213698
rs782575488	rs62084689	0.899154	intron	GWAS	Open_Targets_22.09	Body fat percentage	3.51e-22	0.18735
rs782575488	rs62084689	0.899154	intron	GWAS	Open_Targets_22.09	Triglyceride levels	3e-20	0.0240892
rs782575488	rs62084689	0.899154	intron	GWAS	Open_Targets_22.09	Triglycerides	3e-20	0.0226
rs782575488	rs62084689	0.899154	intron	GWAS	Open_Targets_22.09	Triglycerides	3e-20	0.024
rs782575488	rs62084689	0.899154	intron	GWAS	Open_Targets_22.09	Eosinophill count	3.6e-20	0.0199054
rs782575488	rs62084689	0.899154	intron	GWAS	Open_Targets_22.09	Trunk fat mass	5.07e-20	0.13738
rs782575488	rs62084689	0.899154	intron	GWAS	Open_Targets_22.09	Weight	6.69e-20	0.393751
rs782575488	rs62084689	0.899154	intron	GWAS	Open_Targets_22.09	Alanine aminotransferase levels	7e-20	0
rs782575488	rs62084689	0.899154	intron	GWAS	Open_Targets_22.09	Weight	7.2e-20	0.39186
rs782575488	rs62084689	0.899154	intron	GWAS	Kanta_2025_03	Triglyceride [Moles/volume] in Serum or Plasma --fasting [mmol/l], sample-wise median	7.26e-20	0.0239998
rs782575488	rs62084689	0.899154	intron	GWAS	Open_Targets_22.09	Type 2 diabetes	1e-19	0.0421
rs782575488	rs62084689	0.899154	intron	GWAS	Open_Targets_22.09	Alanine aminotransferase levels	1e-19	0.023
rs782575488	rs62084689	0.899154	intron	GWAS	Open_Targets_22.09	Waist circumference	2.01e-19	0.326611
rs782575488	rs62084689	0.899154	intron	GWAS	Open_Targets_22.09	Trunk fat percentage	2.58e-19	0.18879
rs782575488	rs62084689	0.899154	intron	GWAS	Open_Targets_22.09	Eosinophil counts	6.17e-19	0.0406516
rs782575488	rs62084689	0.899154	intron	GWAS	Open_Targets_22.09	Type 2 diabetes	8e-19	0
rs782575488	rs62084689	0.899154	intron	GWAS	Open_Targets_22.09	Liver enzyme levels (alanine transaminase)	2.1e-18	0.00427555
rs782575488	rs62084689	0.899154	intron	GWAS	Open_Targets_22.09	Body mass index	4e-18	0.0195
rs782575488	rs62084689	0.899154	intron	GWAS	Open_Targets_22.09	Body fat percentage	5.4e-18	0.15898
rs782575488	rs62084689	0.899154	intron	GWAS	Open_Targets_22.09	Leg fat mass (left)	6.2e-18	0.0403561
rs782575488	rs62084689	0.899154	intron	GWAS	Open_Targets_22.09	Eosinophil percentage of white cells	8.33e-18	-0.0378904
rs782575488	rs62084689	0.899154	intron	GWAS	Open_Targets_22.09	Leg fat mass (right)	8.64e-18	0.0411698
rs782575488	rs62084689	0.899154	intron	GWAS	Open_Targets_22.09	Cortical surface area	1e-17	0
rs782575488	rs62084689	0.899154	intron	GWAS	Open_Targets_22.09	Cortical thickness	1e-17	0
rs782575488	rs62084689	0.899154	intron	GWAS	Open_Targets_22.09	Whole body fat mass	1.72e-17	0.228915
rs782575488	rs62084689	0.899154	intron	GWAS	Open_Targets_22.09	Sum eosinophil basophil counts	2.28e-17	0.0388262
rs782575488	rs62084689	0.899154	intron	GWAS	Open_Targets_22.09	Arm fat percentage (left)	3.35e-17	0.194354
rs782575488	rs62084689	0.899154	intron	GWAS	Open_Targets_22.09	Leg fat percentage (left)	4.07e-17	0.131157
rs782575488	rs62084689	0.899154	intron	GWAS	Open_Targets_22.09	Height	4.4e-17	0.016363
rs782575488	rs62084689	0.899154	intron	GWAS	Open_Targets_22.09	Eosinophil percentage of granulocytes	4.47e-17	-0.0372047
rs782575488	rs62084689	0.899154	intron	GWAS	Open_Targets_22.09	Arm fat mass (right)	5.91e-17	0.0157586
rs782575488	rs62084689	0.899154	intron	GWAS	Open_Targets_22.09	Hand grip strength	1e-16	-0.003
rs782575488	rs62084689	0.899154	intron	GWAS	Open_Targets_22.09	Arm fat mass (left)	2.05e-16	0.0172997
rs782575488	rs62084689	0.899154	intron	GWAS	Open_Targets_22.09	Waist-hip ratio	3e-16	0.0172
rs782575488	rs62084689	0.899154	intron	GWAS	Open_Targets_22.09	Waist-hip ratio	3e-16	0.0172
rs782575488	rs62084689	0.899154	intron	GWAS	Open_Targets_22.09	Predicted visceral adipose tissue	4e-16	0.0254674
rs782575488	rs62084689	0.899154	intron	GWAS	Open_Targets_22.09	Weight	4e-16	0.0245567
rs782575488	rs62084689	0.899154	intron	GWAS	Open_Targets_22.09	Arm fat percentage (right)	4.46e-16	0.185595
rs782575488	rs62084689	0.899154	intron	GWAS	Open_Targets_22.09	Leg fat percentage (right)	5.03e-16	0.133049
rs782575488	rs62084689	0.899154	intron	GWAS	Open_Targets_22.09	Low density lipoprotein cholesterol levels	5.6e-16	0.0193189
rs782575488	rs62084689	0.899154	intron	GWAS	Open_Targets_22.09	Eosinophill percentage	6.92e-16	0.0424208
rs782575488	rs62084689	0.899154	intron	GWAS	Open_Targets_22.09	Brain morphology (MOSTest)	1e-15	0
rs782575488	rs62084689	0.899154	intron	GWAS	Open_Targets_22.09	Lung function (FEV1/FVC)	2e-15	-0.0185402
rs782575488	rs62084689	0.899154	intron	GWAS	Open_Targets_22.09	Lung function (FEV1/FVC)	3e-15	0
rs782575488	rs62084689	0.899154	intron	GWAS	Open_Targets_22.09	Body mass index	3e-15	0.0189553
rs782575488	rs62084689	0.899154	intron	GWAS	Open_Targets_22.09	Metabolic biomarkers (multivariate analysis)	3e-15	0
rs782575488	rs62084689	0.899154	intron	GWAS	Open_Targets_22.09	Eosinophil percentage of granulocytes	4.01e-15	0.034474
rs782575488	rs62084689	0.899154	intron	GWAS	Open_Targets_22.09	Neutrophil percentage of granulocytes	6e-15	0.0345995
rs782575488	rs62084689	0.899154	intron	GWAS	Open_Targets_22.09	Triglyceride levels	6e-15	0
rs782575488	rs62084689	0.899154	intron	GWAS	Open_Targets_22.09	Externalizing behaviour (multivariate analysis)	6e-15	0.01
rs782575488	rs62084689	0.899154	intron	GWAS	Open_Targets_22.09	Body mass index	7e-15	0
rs782575488	rs62084689	0.899154	intron	GWAS	Open_Targets_22.09	Low density lipoprotein cholesterol levels	8.4e-15	0.0182618
rs782575488	rs62084689	0.899154	intron	GWAS	Open_Targets_22.09	Hip circumference	1e-14	0.215772
rs782575488	rs62084689	0.899154	intron	GWAS	Open_Targets_22.09	Eosinophil counts	1.26e-14	0.0337144
rs782575488	rs62084689	0.899154	intron	GWAS	Open_Targets_22.09	Eosinophil percentage of white cells	1.52e-14	0.0335756
rs782575488	rs62084689	0.899154	intron	GWAS	Open_Targets_22.09	Alanine aminotransferase levels	2.5e-14	0.019811
rs782575488	rs62084689	0.899154	intron	GWAS	FGR12_UKBB	Type 2 diabetes, definitions combined	3.16e-14	0.0438
rs782575488	rs62084689	0.899154	intron	GWAS	Open_Targets_22.09	Waist circumference	3.63e-14	0.26086
rs782575488	rs62084689	0.899154	intron	GWAS	Open_Targets_22.09	Eosinophill percentage	3.68e-14	0.0409471
rs782575488	rs62084689	0.899154	intron	GWAS	Open_Targets_22.09	Triglyceride levels	4.2e-14	0.0192452
rs782575488	rs62084689	0.899154	intron	GWAS	Open_Targets_22.09	Liver enzyme levels (alanine transaminase)	5.8e-14	0.00355215
rs782575488	rs62084689	0.899154	intron	GWAS	Open_Targets_22.09	Weight	7.63e-14	0.305179
rs782575488	rs62084689	0.899154	intron	GWAS	Open_Targets_22.09	Body mass index	1e-13	0
rs782575488	rs62084689	0.899154	intron	GWAS	Open_Targets_22.09	Weight	1.46e-13	0.302929
rs782575488	rs62084689	0.899154	intron	GWAS	Open_Targets_22.09	Sum eosinophil basophil counts	1.46e-13	0.0323543
rs782575488	rs62084689	0.899154	intron	GWAS	Open_Targets_22.09	Leg fat mass (right)	1.55e-13	0.0336338
rs782575488	rs62084689	0.899154	intron	GWAS	Open_Targets_22.09	Body mass index	2e-13	0.0149
rs782575488	rs62084689	0.899154	intron	GWAS	Open_Targets_22.09	Body mass index	2e-13	0.0149
rs782575488	rs62084689	0.899154	intron	GWAS	Open_Targets_22.09	Leg fat percentage (left)	2.09e-13	0.111685
rs782575488	rs62084689	0.899154	intron	GWAS	Open_Targets_22.09	Leg fat mass (left)	2.1e-13	0.0326452
rs782575488	rs62084689	0.899154	intron	GWAS	Open_Targets_22.09	Neutrophil percentage of granulocytes	2.26e-13	-0.0321811
rs782575488	rs62084689	0.899154	intron	GWAS	Open_Targets_22.09	Arm fat percentage (left)	2.72e-13	0.160093
rs782575488	rs62084689	0.899154	intron	GWAS	Open_Targets_22.09	Leg fat percentage (right)	4.03e-13	0.116076
rs782575488	rs62084689	0.899154	intron	GWAS	Kanta_2025_03	Alanine aminotransferase [Enzymatic activity/volume] in Serum or Plasma [u/l], sample-wise median	8.14e-13	0.0171408
rs782575488	rs62084689	0.899154	intron	GWAS	Open_Targets_22.09	Peripheral artery disease	9e-13	0
rs782575488	rs62084689	0.899154	intron	GWAS	Open_Targets_22.09	Arm fat percentage (right)	1.79e-12	0.153089
rs782575488	rs62084689	0.899154	intron	GWAS	Open_Targets_22.09	EGFR mutation-positive lung adenocarcinoma	2e-12	0.239017
rs782575488	rs62084689	0.899154	intron	GWAS	Open_Targets_22.09	Triglycerides	2e-12	0
rs782575488	rs62084689	0.899154	intron	GWAS	Open_Targets_22.09	Number of sexual partners	2e-12	-0.0200101
rs782575488	rs62084689	0.899154	intron	GWAS	Open_Targets_22.09	Adult body size	2e-12	0.0125644
rs782575488	rs62084689	0.899154	intron	GWAS	Open_Targets_22.09	Gamma glutamyl transferase levels	3e-12	-0.0194
rs782575488	rs62084689	0.899154	intron	GWAS	Open_Targets_22.09	Arm fat mass (right)	3.39e-12	0.0124635
rs782575488	rs62084689	0.899154	intron	GWAS	Open_Targets_22.09	Hand grip strength	5e-12	-0.003
rs782575488	rs62084689	0.899154	intron	GWAS	Open_Targets_22.09	Body mass index	6e-12	0.019
rs782575488	rs62084689	0.899154	intron	GWAS	Open_Targets_22.09	Eosinophil counts	6e-12	0
rs782575488	rs62084689	0.899154	intron	GWAS	Kanta_2025_03	Fasting glucose [Moles/volume] in Serum or Plasma [mmol/l], sample-wise median	6.41e-12	0.0170964
rs782575488	rs62084689	0.899154	intron	GWAS	Open_Targets_22.09	Macular thickness	7e-12	0
rs782575488	rs62084689	0.899154	intron	GWAS	Open_Targets_22.09	Refractive error	7e-12	0
rs782575488	rs62084689	0.899154	intron	GWAS	Open_Targets_22.09	Eosinophil counts	7e-12	-0.036576
rs782575488	rs62084689	0.899154	intron	GWAS	Open_Targets_22.09	Basal metabolic rate	7.5e-12	17.5785
rs782575488	rs62084689	0.899154	intron	GWAS	Open_Targets_22.09	Mean corpuscular volume	7.66e-12	-0.017438
rs782575488	rs62084689	0.899154	intron	GWAS	Open_Targets_22.09	Lifetime number of sexual partners	8.36e-12	-0.016564
rs782575488	rs62084689	0.899154	intron	GWAS	Open_Targets_22.09	Body mass index	1e-11	-0.0146
rs782575488	rs62084689	0.899154	intron	GWAS	Open_Targets_22.09	Arm fat mass (left)	1.02e-11	0.0136146
rs782575488	rs62084689	0.899154	intron	GWAS	Open_Targets_22.09	Body mass index (bmi)	1.09e-11	0.0983925
rs782575488	rs62084689	0.899154	intron	GWAS	FinnGen_R12	Type 2 diabetes, definitions combined	1.41e-11	0.0460991
rs782575488	rs62084689	0.899154	intron	GWAS	Open_Targets_22.09	Body mass index (bmi)	1.59e-11	0.0972598
rs782575488	rs62084689	0.899154	intron	GWAS	Open_Targets_22.09	Leg fat-free mass (left)	2.12e-11	0.0248055
rs782575488	rs62084689	0.899154	intron	GWAS	Open_Targets_22.09	Leg predicted mass (left)	2.47e-11	0.0231813
rs782575488	rs62084689	0.899154	intron	GWAS	Open_Targets_22.09	HDL cholesterol	3e-11	0
rs782575488	rs62084689	0.899154	intron	GWAS	Open_Targets_22.09	Type 2 diabetes	3e-11	0
rs782575488	rs62084689	0.899154	intron	GWAS	Open_Targets_22.09	Direct bilirubin levels	3.9e-11	-0.0180534
rs782575488	rs62084689	0.899154	intron	GWAS	FinnGen_R12	Diabetes, insulin treatment (Kela reimbursement) (more control exclusions)	4.49e-11	0.04593
rs782575488	rs62084689	0.899154	intron	GWAS	Open_Targets_22.09	Self-reported math ability	5e-11	-0.0139
rs782575488	rs62084689	0.899154	intron	GWAS	FGR12_UKBB	Type 2 diabetes, wide definition	5.01e-11	0.0422
rs782575488	rs62084689	0.899154	intron	GWAS	Open_Targets_22.09	Height	6e-11	-0.0146512
rs782575488	rs62084689	0.899154	intron	GWAS	Open_Targets_22.09	Lung function (FEV1/FVC)	6.97e-11	0.0188
rs782575488	rs62084689	0.899154	intron	GWAS	Open_Targets_22.09	Lung adenocarcinoma	7e-11	0.182322
rs782575488	rs62084689	0.899154	intron	GWAS	Open_Targets_22.09	Height	7e-11	0
rs782575488	rs62084689	0.899154	intron	GWAS	Open_Targets_22.09	Subcortical volume (MOSTest)	7e-11	0
rs782575488	rs62084689	0.899154	intron	GWAS	Open_Targets_22.09	Waist circumference adjusted for body mass index	8e-11	0
rs782575488	rs62084689	0.899154	intron	GWAS	Open_Targets_22.09	Age at first sexual intercourse	1.1e-10	-0.0149
rs782575488	rs62084689	0.899154	intron	GWAS	Open_Targets_22.09	Mean corpuscular volume	1.2e-10	-0.0186126
rs782575488	rs62084689	0.899154	intron	GWAS	Open_Targets_22.09	Leg predicted mass (right)	1.34e-10	0.0222526
rs782575488	rs62084689	0.899154	intron	GWAS	Open_Targets_22.09	Leg fat-free mass (right)	1.65e-10	0.0236171
rs782575488	rs62084689	0.899154	intron	GWAS	Open_Targets_22.09	Peripheral artery disease	2e-10	0
rs782575488	rs62084689	0.899154	intron	GWAS	Open_Targets_22.09	Eosinophil counts	2e-10	0.0318814
rs782575488	rs62084689	0.899154	intron	GWAS	Open_Targets_22.09	Ankle spacing width	2.02e-10	0.100336
rs782575488	rs62084689	0.899154	intron	GWAS	FinnGen_MVP_UKBB_meta	Inguinal hernia	2.14e-10	-0.037
rs782575488	rs62084689	0.899154	intron	GWAS	Open_Targets_22.09	Creatinine levels	3e-10	-0.0156348
rs782575488	rs62084689	0.899154	intron	GWAS	FGR12_UKBB	Pain (limb, back, neck, head abdominally)	3.98e-10	0.0243
rs782575488	rs62084689	0.899154	intron	GWAS	Open_Targets_22.09	Bilirubin levels	4.2e-10	-0.0140386
rs782575488	rs62084689	0.899154	intron	GWAS	Open_Targets_22.09	Lifetime number of sexual partners	4.55e-10	0.0154273
rs782575488	rs62084689	0.899154	intron	GWAS	Open_Targets_22.09	Body mass index [Japanese]	5e-10	0.024
rs782575488	rs62084689	0.899154	intron	GWAS	Open_Targets_22.09	Lung function (FEV1/FVC)	5.1e-10	0.0185
rs782575488	rs62084689	0.899154	intron	GWAS	FGR12_UKBB	Obesity	5.25e-10	0.0503
rs782575488	rs62084689	0.899154	intron	GWAS	Open_Targets_22.09	Lymphocyte counts	5.67e-10	0.015442
rs782575488	rs62084689	0.899154	intron	GWAS	Open_Targets_22.09	Body mass index	8e-10	0.022219
rs782575488	rs62084689	0.899154	intron	GWAS	FGR12_UKBB	Other soft tissue disorders, not elsewhere classified	8.13e-10	0.043
rs782575488	rs62084689	0.899154	intron	GWAS	Open_Targets_22.09	Loneliness (MTAG)	1e-09	0
rs782575488	rs62084689	0.899154	intron	GWAS	FinnGen_R12	Pain (limb, back, neck, head abdominally)	1.46e-09	0.0290761
rs782575488	rs62084689	0.899154	intron	GWAS	Open_Targets_22.09	Arm fat-free mass (right)	1.68e-09	0.00788718
rs782575488	rs62084689	0.899154	intron	GWAS	FGR12_UKBB	Depression medications	1.82e-09	0.0335
rs782575488	rs62084689	0.899154	intron	GWAS	Open_Targets_22.09	Hip circumference	1.83e-09	0.159183
rs782575488	rs62084689	0.899154	intron	GWAS	FinnGen_MVP_UKBB_meta	Obesity	2.19e-09	0.024
rs782575488	rs62084689	0.899154	intron	GWAS	Open_Targets_22.09	Lymphocyte counts	2.5e-09	0.0161267
rs782575488	rs62084689	0.899154	intron	GWAS	Open_Targets_22.09	Whole body water mass	2.99e-09	0.0837115
rs782575488	rs62084689	0.899154	intron	GWAS	Open_Targets_22.09	Apolipoprotein B levels	3e-09	0.0168309
rs782575488	rs62084689	0.899154	intron	GWAS	Open_Targets_22.09	Smoking initiation (ever regular vs never regular) (MTAG)	4e-09	0.00872394
rs782575488	rs62084689	0.899154	intron	GWAS	Open_Targets_22.09	Cortical surface area (MOSTest)	4e-09	0
rs782575488	rs62084689	0.899154	intron	GWAS	Kanta_2025_03	Eosinophils [#/volume] in Blood [e9/l], sample-wise median	4.56e-09	0.0219188
rs782575488	rs62084689	0.899154	intron	GWAS	FinnGen_MVP_UKBB_meta	Dorsalgia	4.68e-09	0.0216
rs782575488	rs62084689	0.899154	intron	GWAS	Open_Targets_22.09	Body fat percentage	5e-09	0
rs782575488	rs62084689	0.899154	intron	GWAS	Open_Targets_22.09	General risk tolerance (MTAG)	5e-09	-0.0079
rs782575488	rs62084689	0.899154	intron	GWAS	Kanta_2025_03	Eosinophils/100 leukocytes in Blood [%], sample-wise median	5.18e-09	0.0221898
rs782575488	rs62084689	0.899154	intron	GWAS	Open_Targets_22.09	Loneliness	6e-09	0
rs782575488	rs62084689	0.899154	intron	GWAS	FinnGen_R12	Weight, inverse-rank normalized	6.43e-09	0.0139044
rs782575488	rs62084689	0.899154	intron	GWAS	Open_Targets_22.09	Neutrophil percentage of white cells	6.7e-09	0.0188844
rs782575488	rs62084689	0.899154	intron	GWAS	Open_Targets_22.09	Mean platelet volume	6.8e-09	0.0128513
rs782575488	rs62084689	0.899154	intron	GWAS	Open_Targets_22.09	Metabolic syndrome	8e-09	0.0473409
rs782575488	rs62084689	0.899154	intron	GWAS	Open_Targets_22.09	Overall health rating	8.53e-09	-0.0118532
rs782575488	rs62084689	0.899154	intron	GWAS	Open_Targets_22.09	Triglyceride levels	1e-08	0
rs782575488	rs62084689	0.899154	intron	GWAS	FinnGen_MVP_UKBB_meta	Spondylosis	1.1e-08	0.0275
rs782575488	rs62084689	0.899154	intron	GWAS	Open_Targets_22.09	Systolic blood pressure	1.12e-08	-0.0111302
rs782575488	rs62084689	0.899154	intron	GWAS	Open_Targets_22.09	Lymphocyte counts	1.15e-08	0.013257
rs782575488	rs62084689	0.899154	intron	GWAS	FinnGen_R12	Other headache syndromes	1.35e-08	0.0655418
rs782575488	rs62084689	0.899154	intron	GWAS	FinnGen_R12	Body-mass index, inverse-rank normalized	1.39e-08	0.0145723
rs782575488	rs62084689	0.899154	intron	GWAS	Open_Targets_22.09	Lymphocyte counts	1.8e-08	0.0146557
rs782575488	rs62084689	0.899154	intron	GWAS	FinnGen_R12	Depression medications	1.89e-08	0.041355
rs782575488	rs62084689	0.899154	intron	GWAS	FinnGen_R12	Other soft tissue disorders, not elsewhere classified	1.94e-08	0.0406767
rs782575488	rs62084689	0.899154	intron	GWAS	Open_Targets_22.09	Heel bone mineral density	2e-08	0
rs782575488	rs62084689	0.899154	intron	GWAS	Open_Targets_22.09	Psoriasis [fixed]	2e-08	-0.0811191
rs782575488	rs62084689	0.899154	intron	GWAS	Open_Targets_22.09	White matter microstructure (mode of anisotropy) [External capsule ]	2e-08	0
rs782575488	rs62084689	0.899154	intron	GWAS	Open_Targets_22.09	Mean corpuscular volume	2.23e-08	-0.030043
rs782575488	rs62084689	0.899154	intron	GWAS	Kanta_2025_03	Hemoglobin A1c/Hemoglobin.total in Blood [mmol/mol], sample-wise median	2.94e-08	0.0142447
rs782575488	rs62084689	0.899154	intron	GWAS	Open_Targets_22.09	Lung adenocarcinoma [East Asian]	3e-08	0.122218
rs782575488	rs62084689	0.899154	intron	GWAS	FinnGen_MVP_UKBB_meta	Pain in limb	3.31e-08	0.0235
rs782575488	rs62084689	0.899154	intron	GWAS	Open_Targets_22.09	Body mass index (bmi)	3.41e-08	0.0756941
rs782575488	rs62084689	0.899154	intron	GWAS	FinnGen_R12	Depression or dysthymia	3.51e-08	0.0400586
rs782575488	rs62084689	0.899154	intron	GWAS	Open_Targets_22.09	Pulse pressure	3.66e-08	-0.0107002
rs782575488	rs62084689	0.899154	intron	GWAS	FGR12_UKBB	Other headache syndromes	3.8e-08	0.0626
rs782575488	rs62084689	0.899154	intron	GWAS	Open_Targets_22.09	Light diy (eg: pruning, watering the lawn) | types of physical activity in last 4 weeks	3.94e-08	0.0315626
rs782575488	rs62084689	0.899154	intron	GWAS	Open_Targets_22.09	White matter microstructure (mode of anisotropy) [External capsule ]	4e-08	0
rs782575488	rs62084689	0.899154	intron	GWAS	Open_Targets_22.09	Waist circumference adjusted for body mass index	4e-08	0
rs782575488	rs62084689	0.899154	intron	GWAS	Open_Targets_22.09	Apolipoprotein B levels	4.5e-08	0.0134062
rs782575488	rs62084689	0.899154	intron	GWAS	FinnGen_R12	Type 2 diabetes, wide definition	4.99e-08	0.044414
rs782575488	rs62084691	0.814782	intron	GWAS	Open_Targets_22.09	Vertex-wise sulcal depth	3e-76	0
rs782575488	rs62084691	0.814782	intron	GWAS	Open_Targets_22.09	Vertex-wise sulcal depth	3e-76	0
rs782575488	rs62084691	0.814782	intron	GWAS	Open_Targets_22.09	Eosinophil counts	3e-44	0
rs782575488	rs62084691	0.814782	intron	GWAS	Open_Targets_22.09	Eosinophil counts	3e-44	0
rs782575488	rs62084691	0.814782	intron	GWAS	Open_Targets_22.09	Vertex-wise cortical thickness	3e-42	0
rs782575488	rs62084691	0.814782	intron	GWAS	Open_Targets_22.09	Vertex-wise cortical thickness	3e-42	0
rs782575488	rs62084691	0.814782	intron	GWAS	Open_Targets_22.09	Vertex-wise cortical surface area	4e-41	0
rs782575488	rs62084691	0.814782	intron	GWAS	Open_Targets_22.09	Vertex-wise cortical surface area	4e-41	0
rs782575488	rs62084691	0.814782	intron	GWAS	Open_Targets_22.09	Liver enzyme levels (gamma-glutamyl transferase)	5e-39	0.00863138
rs782575488	rs62084691	0.814782	intron	GWAS	Open_Targets_22.09	Liver enzyme levels (gamma-glutamyl transferase)	5e-39	0.00863138
rs782575488	rs62084691	0.814782	intron	GWAS	Open_Targets_22.09	Eosinophil counts	8e-38	0
rs782575488	rs62084691	0.814782	intron	GWAS	Open_Targets_22.09	Eosinophil counts	8e-38	0
rs782575488	rs62084691	0.814782	intron	GWAS	Open_Targets_22.09	Eosinophil counts	2.27e-37	0.030422
rs782575488	rs62084691	0.814782	intron	GWAS	Open_Targets_22.09	Eosinophil counts	2.27e-37	0.030422
rs782575488	rs62084691	0.814782	intron	GWAS	Open_Targets_22.09	Eosinophil counts	1.7e-32	0.0301551
rs782575488	rs62084691	0.814782	intron	GWAS	Open_Targets_22.09	Eosinophil counts	1.7e-32	0.0301551
rs782575488	rs62084691	0.814782	intron	GWAS	Open_Targets_22.09	Gamma glutamyl transferase levels	2.5e-32	0.0289027
rs782575488	rs62084691	0.814782	intron	GWAS	Open_Targets_22.09	Gamma glutamyl transferase levels	2.5e-32	0.0289027
rs782575488	rs62084691	0.814782	intron	GWAS	Open_Targets_22.09	Eosinophil percentage of white cells	2.6e-30	0.0291579
rs782575488	rs62084691	0.814782	intron	GWAS	Open_Targets_22.09	Eosinophil percentage of white cells	2.6e-30	0.0291579
rs782575488	rs62084691	0.814782	intron	GWAS	Open_Targets_22.09	Eosinophil counts	1.7e-29	0.026405
rs782575488	rs62084691	0.814782	intron	GWAS	Open_Targets_22.09	Eosinophil counts	1.7e-29	0.026405
rs782575488	rs62084691	0.814782	intron	GWAS	Open_Targets_22.09	Eosinophil counts	2e-29	0.0228
rs782575488	rs62084691	0.814782	intron	GWAS	Open_Targets_22.09	Eosinophil counts	2e-29	0.0228
rs782575488	rs62084691	0.814782	intron	GWAS	Open_Targets_22.09	Gamma glutamyl transpeptidase	4e-28	-0.0247
rs782575488	rs62084691	0.814782	intron	GWAS	Open_Targets_22.09	Gamma glutamyl transpeptidase	4e-28	-0.0247
rs782575488	rs62084691	0.814782	intron	GWAS	Open_Targets_22.09	Body fat percentage	6e-28	0.021
rs782575488	rs62084691	0.814782	intron	GWAS	Open_Targets_22.09	Body fat percentage	6e-28	0.021
rs782575488	rs62084691	0.814782	intron	GWAS	Open_Targets_22.09	Trunk fat mass	4.51e-26	0.166567
rs782575488	rs62084691	0.814782	intron	GWAS	Open_Targets_22.09	Trunk fat mass	4.51e-26	0.166567
rs782575488	rs62084691	0.814782	intron	GWAS	Open_Targets_22.09	Eosinophil counts	2.3e-25	0.0253976
rs782575488	rs62084691	0.814782	intron	GWAS	Open_Targets_22.09	Eosinophil counts	2.3e-25	0.0253976
rs782575488	rs62084691	0.814782	intron	GWAS	FinnGen_MVP_UKBB_meta	Type 2 diabetes, definitions combined	2.45e-24	0.0337
rs782575488	rs62084691	0.814782	intron	GWAS	FinnGen_MVP_UKBB_meta	Type 2 diabetes, definitions combined	2.45e-24	0.0337
rs782575488	rs62084691	0.814782	intron	GWAS	Open_Targets_22.09	Eosinophil percentage of white cells	4.4e-24	0.0247811
rs782575488	rs62084691	0.814782	intron	GWAS	Open_Targets_22.09	Eosinophil percentage of white cells	4.4e-24	0.0247811
rs782575488	rs62084691	0.814782	intron	GWAS	Open_Targets_22.09	Trunk fat percentage	1.98e-23	0.220431
rs782575488	rs62084691	0.814782	intron	GWAS	Open_Targets_22.09	Trunk fat percentage	1.98e-23	0.220431
rs782575488	rs62084691	0.814782	intron	GWAS	Open_Targets_22.09	Whole body fat mass	3.51e-23	0.280558
rs782575488	rs62084691	0.814782	intron	GWAS	Open_Targets_22.09	Whole body fat mass	3.51e-23	0.280558
rs782575488	rs62084691	0.814782	intron	GWAS	Open_Targets_22.09	Eosinophill count	1.15e-22	0.0213698
rs782575488	rs62084691	0.814782	intron	GWAS	Open_Targets_22.09	Eosinophill count	1.15e-22	0.0213698
rs782575488	rs62084691	0.814782	intron	GWAS	Open_Targets_22.09	Body fat percentage	3.51e-22	0.18735
rs782575488	rs62084691	0.814782	intron	GWAS	Open_Targets_22.09	Body fat percentage	3.51e-22	0.18735
rs782575488	rs62084691	0.814782	intron	GWAS	Open_Targets_22.09	Triglyceride levels	3e-20	0.0240892
rs782575488	rs62084691	0.814782	intron	GWAS	Open_Targets_22.09	Triglycerides	3e-20	0.0226
rs782575488	rs62084691	0.814782	intron	GWAS	Open_Targets_22.09	Triglycerides	3e-20	0.024
rs782575488	rs62084691	0.814782	intron	GWAS	Open_Targets_22.09	Triglyceride levels	3e-20	0.0240892
rs782575488	rs62084691	0.814782	intron	GWAS	Open_Targets_22.09	Triglycerides	3e-20	0.0226
rs782575488	rs62084691	0.814782	intron	GWAS	Open_Targets_22.09	Triglycerides	3e-20	0.024
rs782575488	rs62084691	0.814782	intron	GWAS	Open_Targets_22.09	Weight	6.69e-20	0.393751
rs782575488	rs62084691	0.814782	intron	GWAS	Open_Targets_22.09	Weight	6.69e-20	0.393751
rs782575488	rs62084691	0.814782	intron	GWAS	Open_Targets_22.09	Trunk fat mass	6.91e-20	0.127852
rs782575488	rs62084691	0.814782	intron	GWAS	Open_Targets_22.09	Trunk fat mass	6.91e-20	0.127852
rs782575488	rs62084691	0.814782	intron	GWAS	Open_Targets_22.09	Alanine aminotransferase levels	7e-20	0
rs782575488	rs62084691	0.814782	intron	GWAS	Open_Targets_22.09	Alanine aminotransferase levels	7e-20	0
rs782575488	rs62084691	0.814782	intron	GWAS	Open_Targets_22.09	Weight	7.2e-20	0.39186
rs782575488	rs62084691	0.814782	intron	GWAS	Open_Targets_22.09	Weight	7.2e-20	0.39186
rs782575488	rs62084691	0.814782	intron	GWAS	Open_Targets_22.09	Type 2 diabetes	1e-19	0.0421
rs782575488	rs62084691	0.814782	intron	GWAS	Open_Targets_22.09	Alanine aminotransferase levels	1e-19	0.023
rs782575488	rs62084691	0.814782	intron	GWAS	Open_Targets_22.09	Type 2 diabetes	1e-19	0.0421
rs782575488	rs62084691	0.814782	intron	GWAS	Open_Targets_22.09	Alanine aminotransferase levels	1e-19	0.023
rs782575488	rs62084691	0.814782	intron	GWAS	Open_Targets_22.09	Waist circumference	2.01e-19	0.326611
rs782575488	rs62084691	0.814782	intron	GWAS	Open_Targets_22.09	Waist circumference	2.01e-19	0.326611
rs782575488	rs62084691	0.814782	intron	GWAS	Open_Targets_22.09	Eosinophil counts	6.17e-19	0.0406516
rs782575488	rs62084691	0.814782	intron	GWAS	Open_Targets_22.09	Eosinophil counts	6.17e-19	0.0406516
rs782575488	rs62084691	0.814782	intron	GWAS	Open_Targets_22.09	Type 2 diabetes	8e-19	0
rs782575488	rs62084691	0.814782	intron	GWAS	Open_Targets_22.09	Type 2 diabetes	8e-19	0
rs782575488	rs62084691	0.814782	intron	GWAS	Kanta_2025_03	Gamma glutamyl transferase [Enzymatic activity/volume] in Serum or Plasma [u/l], sample-wise median	1.67e-18	0.0247459
rs782575488	rs62084691	0.814782	intron	GWAS	Kanta_2025_03	Gamma glutamyl transferase [Enzymatic activity/volume] in Serum or Plasma [u/l], sample-wise median	1.67e-18	0.0247459
rs782575488	rs62084691	0.814782	intron	GWAS	Open_Targets_22.09	Eosinophill count	1.98e-18	0.0177032
rs782575488	rs62084691	0.814782	intron	GWAS	Open_Targets_22.09	Eosinophill count	1.98e-18	0.0177032
rs782575488	rs62084691	0.814782	intron	GWAS	Open_Targets_22.09	Liver enzyme levels (alanine transaminase)	2.1e-18	0.00427555
rs782575488	rs62084691	0.814782	intron	GWAS	Open_Targets_22.09	Liver enzyme levels (alanine transaminase)	2.1e-18	0.00427555
rs782575488	rs62084691	0.814782	intron	GWAS	Open_Targets_22.09	Trunk fat percentage	2.91e-18	0.17103
rs782575488	rs62084691	0.814782	intron	GWAS	Open_Targets_22.09	Trunk fat percentage	2.91e-18	0.17103
rs782575488	rs62084691	0.814782	intron	GWAS	Kanta_2025_03	Triglyceride [Moles/volume] in Serum or Plasma --fasting [mmol/l], sample-wise median	3.71e-18	0.0216793
rs782575488	rs62084691	0.814782	intron	GWAS	Kanta_2025_03	Triglyceride [Moles/volume] in Serum or Plasma --fasting [mmol/l], sample-wise median	3.71e-18	0.0216793
rs782575488	rs62084691	0.814782	intron	GWAS	Open_Targets_22.09	Body mass index	4e-18	0.0195
rs782575488	rs62084691	0.814782	intron	GWAS	Open_Targets_22.09	Body mass index	4e-18	0.0195
rs782575488	rs62084691	0.814782	intron	GWAS	Open_Targets_22.09	Leg fat mass (left)	6.2e-18	0.0403561
rs782575488	rs62084691	0.814782	intron	GWAS	Open_Targets_22.09	Leg fat mass (left)	6.2e-18	0.0403561
rs782575488	rs62084691	0.814782	intron	GWAS	Open_Targets_22.09	Eosinophil percentage of white cells	8.33e-18	-0.0378904
rs782575488	rs62084691	0.814782	intron	GWAS	Open_Targets_22.09	Eosinophil percentage of white cells	8.33e-18	-0.0378904
rs782575488	rs62084691	0.814782	intron	GWAS	Open_Targets_22.09	Leg fat mass (right)	8.64e-18	0.0411698
rs782575488	rs62084691	0.814782	intron	GWAS	Open_Targets_22.09	Leg fat mass (right)	8.64e-18	0.0411698
rs782575488	rs62084691	0.814782	intron	GWAS	Open_Targets_22.09	Cortical surface area	1e-17	0
rs782575488	rs62084691	0.814782	intron	GWAS	Open_Targets_22.09	Cortical thickness	1e-17	0
rs782575488	rs62084691	0.814782	intron	GWAS	Open_Targets_22.09	Cortical surface area	1e-17	0
rs782575488	rs62084691	0.814782	intron	GWAS	Open_Targets_22.09	Cortical thickness	1e-17	0
rs782575488	rs62084691	0.814782	intron	GWAS	Open_Targets_22.09	Sum eosinophil basophil counts	2.28e-17	0.0388262
rs782575488	rs62084691	0.814782	intron	GWAS	Open_Targets_22.09	Sum eosinophil basophil counts	2.28e-17	0.0388262
rs782575488	rs62084691	0.814782	intron	GWAS	Open_Targets_22.09	Whole body fat mass	3.24e-17	0.211964
rs782575488	rs62084691	0.814782	intron	GWAS	Open_Targets_22.09	Whole body fat mass	3.24e-17	0.211964
rs782575488	rs62084691	0.814782	intron	GWAS	Open_Targets_22.09	Arm fat percentage (left)	3.35e-17	0.194354
rs782575488	rs62084691	0.814782	intron	GWAS	Open_Targets_22.09	Arm fat percentage (left)	3.35e-17	0.194354
rs782575488	rs62084691	0.814782	intron	GWAS	Open_Targets_22.09	Leg fat percentage (left)	4.07e-17	0.131157
rs782575488	rs62084691	0.814782	intron	GWAS	Open_Targets_22.09	Leg fat percentage (left)	4.07e-17	0.131157
rs782575488	rs62084691	0.814782	intron	GWAS	Open_Targets_22.09	Height	4.4e-17	0.016363
rs782575488	rs62084691	0.814782	intron	GWAS	Open_Targets_22.09	Height	4.4e-17	0.016363
rs782575488	rs62084691	0.814782	intron	GWAS	Open_Targets_22.09	Eosinophil percentage of granulocytes	4.47e-17	-0.0372047
rs782575488	rs62084691	0.814782	intron	GWAS	Open_Targets_22.09	Eosinophil percentage of granulocytes	4.47e-17	-0.0372047
rs782575488	rs62084691	0.814782	intron	GWAS	Open_Targets_22.09	Arm fat mass (right)	5.91e-17	0.0157586
rs782575488	rs62084691	0.814782	intron	GWAS	Open_Targets_22.09	Arm fat mass (right)	5.91e-17	0.0157586
rs782575488	rs62084691	0.814782	intron	GWAS	Open_Targets_22.09	Hand grip strength	1e-16	-0.003
rs782575488	rs62084691	0.814782	intron	GWAS	Open_Targets_22.09	Hand grip strength	1e-16	-0.003
rs782575488	rs62084691	0.814782	intron	GWAS	Open_Targets_22.09	Body fat percentage	1.21e-16	0.142269
rs782575488	rs62084691	0.814782	intron	GWAS	Open_Targets_22.09	Body fat percentage	1.21e-16	0.142269
rs782575488	rs62084691	0.814782	intron	GWAS	Open_Targets_22.09	Arm fat mass (left)	2.05e-16	0.0172997
rs782575488	rs62084691	0.814782	intron	GWAS	Open_Targets_22.09	Arm fat mass (left)	2.05e-16	0.0172997
rs782575488	rs62084691	0.814782	intron	GWAS	Open_Targets_22.09	Waist-hip ratio	3e-16	0.0172
rs782575488	rs62084691	0.814782	intron	GWAS	Open_Targets_22.09	Waist-hip ratio	3e-16	0.0172
rs782575488	rs62084691	0.814782	intron	GWAS	Open_Targets_22.09	Waist-hip ratio	3e-16	0.0172
rs782575488	rs62084691	0.814782	intron	GWAS	Open_Targets_22.09	Waist-hip ratio	3e-16	0.0172
rs782575488	rs62084691	0.814782	intron	GWAS	Open_Targets_22.09	Predicted visceral adipose tissue	4e-16	0.0254674
rs782575488	rs62084691	0.814782	intron	GWAS	Open_Targets_22.09	Weight	4e-16	0.0245567
rs782575488	rs62084691	0.814782	intron	GWAS	Open_Targets_22.09	Predicted visceral adipose tissue	4e-16	0.0254674
rs782575488	rs62084691	0.814782	intron	GWAS	Open_Targets_22.09	Weight	4e-16	0.0245567
rs782575488	rs62084691	0.814782	intron	GWAS	Open_Targets_22.09	Arm fat percentage (right)	4.46e-16	0.185595
rs782575488	rs62084691	0.814782	intron	GWAS	Open_Targets_22.09	Arm fat percentage (right)	4.46e-16	0.185595
rs782575488	rs62084691	0.814782	intron	GWAS	Open_Targets_22.09	Leg fat percentage (right)	5.03e-16	0.133049
rs782575488	rs62084691	0.814782	intron	GWAS	Open_Targets_22.09	Leg fat percentage (right)	5.03e-16	0.133049
rs782575488	rs62084691	0.814782	intron	GWAS	Open_Targets_22.09	Low density lipoprotein cholesterol levels	5.6e-16	0.0193189
rs782575488	rs62084691	0.814782	intron	GWAS	Open_Targets_22.09	Low density lipoprotein cholesterol levels	5.6e-16	0.0193189
rs782575488	rs62084691	0.814782	intron	GWAS	Open_Targets_22.09	Eosinophill percentage	6.92e-16	0.0424208
rs782575488	rs62084691	0.814782	intron	GWAS	Open_Targets_22.09	Eosinophill percentage	6.92e-16	0.0424208
rs782575488	rs62084691	0.814782	intron	GWAS	Open_Targets_22.09	Brain morphology (MOSTest)	1e-15	0
rs782575488	rs62084691	0.814782	intron	GWAS	Open_Targets_22.09	Brain morphology (MOSTest)	1e-15	0
rs782575488	rs62084691	0.814782	intron	GWAS	Open_Targets_22.09	Lung function (FEV1/FVC)	2e-15	-0.0185402
rs782575488	rs62084691	0.814782	intron	GWAS	Open_Targets_22.09	Lung function (FEV1/FVC)	2e-15	-0.0185402
rs782575488	rs62084691	0.814782	intron	GWAS	Open_Targets_22.09	Lung function (FEV1/FVC)	3e-15	0
rs782575488	rs62084691	0.814782	intron	GWAS	Open_Targets_22.09	Body mass index	3e-15	0.0189553
rs782575488	rs62084691	0.814782	intron	GWAS	Open_Targets_22.09	Metabolic biomarkers (multivariate analysis)	3e-15	0
rs782575488	rs62084691	0.814782	intron	GWAS	Open_Targets_22.09	Lung function (FEV1/FVC)	3e-15	0
rs782575488	rs62084691	0.814782	intron	GWAS	Open_Targets_22.09	Body mass index	3e-15	0.0189553
rs782575488	rs62084691	0.814782	intron	GWAS	Open_Targets_22.09	Metabolic biomarkers (multivariate analysis)	3e-15	0
rs782575488	rs62084691	0.814782	intron	GWAS	Open_Targets_22.09	Neutrophil percentage of granulocytes	6e-15	0.0345995
rs782575488	rs62084691	0.814782	intron	GWAS	Open_Targets_22.09	Triglyceride levels	6e-15	0
rs782575488	rs62084691	0.814782	intron	GWAS	Open_Targets_22.09	Externalizing behaviour (multivariate analysis)	6e-15	0.01
rs782575488	rs62084691	0.814782	intron	GWAS	Open_Targets_22.09	Neutrophil percentage of granulocytes	6e-15	0.0345995
rs782575488	rs62084691	0.814782	intron	GWAS	Open_Targets_22.09	Triglyceride levels	6e-15	0
rs782575488	rs62084691	0.814782	intron	GWAS	Open_Targets_22.09	Externalizing behaviour (multivariate analysis)	6e-15	0.01
rs782575488	rs62084691	0.814782	intron	GWAS	Open_Targets_22.09	Body mass index	7e-15	0
rs782575488	rs62084691	0.814782	intron	GWAS	Open_Targets_22.09	Body mass index	7e-15	0
rs782575488	rs62084691	0.814782	intron	GWAS	Open_Targets_22.09	Weight	8.23e-15	0.295996
rs782575488	rs62084691	0.814782	intron	GWAS	Open_Targets_22.09	Weight	8.23e-15	0.295996
rs782575488	rs62084691	0.814782	intron	GWAS	Open_Targets_22.09	Hip circumference	1e-14	0.215772
rs782575488	rs62084691	0.814782	intron	GWAS	Open_Targets_22.09	Hip circumference	1e-14	0.215772
rs782575488	rs62084691	0.814782	intron	GWAS	Open_Targets_22.09	Weight	1.05e-14	0.296041
rs782575488	rs62084691	0.814782	intron	GWAS	Open_Targets_22.09	Weight	1.05e-14	0.296041
rs782575488	rs62084691	0.814782	intron	GWAS	Open_Targets_22.09	Alanine aminotransferase levels	2.5e-14	0.019811
rs782575488	rs62084691	0.814782	intron	GWAS	Open_Targets_22.09	Alanine aminotransferase levels	2.5e-14	0.019811
rs782575488	rs62084691	0.814782	intron	GWAS	Open_Targets_22.09	Triglyceride levels	4.2e-14	0.0192452
rs782575488	rs62084691	0.814782	intron	GWAS	Open_Targets_22.09	Triglyceride levels	4.2e-14	0.0192452
rs782575488	rs62084691	0.814782	intron	GWAS	Open_Targets_22.09	Body mass index	1e-13	0
rs782575488	rs62084691	0.814782	intron	GWAS	Open_Targets_22.09	Body mass index	1e-13	0
rs782575488	rs62084691	0.814782	intron	GWAS	Open_Targets_22.09	Body mass index	2e-13	0.0149
rs782575488	rs62084691	0.814782	intron	GWAS	Open_Targets_22.09	Body mass index	2e-13	0.0149
rs782575488	rs62084691	0.814782	intron	GWAS	Open_Targets_22.09	Body mass index	2e-13	0.0149
rs782575488	rs62084691	0.814782	intron	GWAS	Open_Targets_22.09	Body mass index	2e-13	0.0149
rs782575488	rs62084691	0.814782	intron	GWAS	Open_Targets_22.09	Waist circumference	2.18e-13	0.236033
rs782575488	rs62084691	0.814782	intron	GWAS	Open_Targets_22.09	Waist circumference	2.18e-13	0.236033
rs782575488	rs62084691	0.814782	intron	GWAS	Open_Targets_22.09	Eosinophil percentage of white cells	3.76e-13	0.0296631
rs782575488	rs62084691	0.814782	intron	GWAS	Open_Targets_22.09	Eosinophil percentage of white cells	3.76e-13	0.0296631
rs782575488	rs62084691	0.814782	intron	GWAS	Open_Targets_22.09	Eosinophil percentage of granulocytes	4.46e-13	0.0297097
rs782575488	rs62084691	0.814782	intron	GWAS	Open_Targets_22.09	Eosinophil percentage of granulocytes	4.46e-13	0.0297097
rs782575488	rs62084691	0.814782	intron	GWAS	Open_Targets_22.09	Leg fat mass (left)	4.57e-13	0.0300575
rs782575488	rs62084691	0.814782	intron	GWAS	Open_Targets_22.09	Leg fat mass (left)	4.57e-13	0.0300575
rs782575488	rs62084691	0.814782	intron	GWAS	Open_Targets_22.09	Leg fat mass (right)	8.13e-13	0.0304641
rs782575488	rs62084691	0.814782	intron	GWAS	Open_Targets_22.09	Leg fat mass (right)	8.13e-13	0.0304641
rs782575488	rs62084691	0.814782	intron	GWAS	Open_Targets_22.09	Peripheral artery disease	9e-13	0
rs782575488	rs62084691	0.814782	intron	GWAS	Open_Targets_22.09	Peripheral artery disease	9e-13	0
rs782575488	rs62084691	0.814782	intron	GWAS	Open_Targets_22.09	Eosinophil counts	1.52e-12	0.0289113
rs782575488	rs62084691	0.814782	intron	GWAS	Open_Targets_22.09	Eosinophil counts	1.52e-12	0.0289113
rs782575488	rs62084691	0.814782	intron	GWAS	Open_Targets_22.09	EGFR mutation-positive lung adenocarcinoma	2e-12	0.239017
rs782575488	rs62084691	0.814782	intron	GWAS	Open_Targets_22.09	Triglycerides	2e-12	0
rs782575488	rs62084691	0.814782	intron	GWAS	Open_Targets_22.09	Number of sexual partners	2e-12	-0.0200101
rs782575488	rs62084691	0.814782	intron	GWAS	Open_Targets_22.09	Adult body size	2e-12	0.0125644
rs782575488	rs62084691	0.814782	intron	GWAS	Open_Targets_22.09	EGFR mutation-positive lung adenocarcinoma	2e-12	0.239017
rs782575488	rs62084691	0.814782	intron	GWAS	Open_Targets_22.09	Triglycerides	2e-12	0
rs782575488	rs62084691	0.814782	intron	GWAS	Open_Targets_22.09	Number of sexual partners	2e-12	-0.0200101
rs782575488	rs62084691	0.814782	intron	GWAS	Open_Targets_22.09	Adult body size	2e-12	0.0125644
rs782575488	rs62084691	0.814782	intron	GWAS	Open_Targets_22.09	Arm fat percentage (left)	2.13e-12	0.143767
rs782575488	rs62084691	0.814782	intron	GWAS	Open_Targets_22.09	Arm fat percentage (left)	2.13e-12	0.143767
rs782575488	rs62084691	0.814782	intron	GWAS	Open_Targets_22.09	Eosinophill percentage	2.52e-12	0.0353738
rs782575488	rs62084691	0.814782	intron	GWAS	Open_Targets_22.09	Eosinophill percentage	2.52e-12	0.0353738
rs782575488	rs62084691	0.814782	intron	GWAS	Open_Targets_22.09	Gamma glutamyl transferase levels	3e-12	-0.0194
rs782575488	rs62084691	0.814782	intron	GWAS	Open_Targets_22.09	Gamma glutamyl transferase levels	3e-12	-0.0194
rs782575488	rs62084691	0.814782	intron	GWAS	FGR12_UKBB	Depression medications	3.16e-12	0.0366
rs782575488	rs62084691	0.814782	intron	GWAS	FGR12_UKBB	Depression medications	3.16e-12	0.0366
rs782575488	rs62084691	0.814782	intron	GWAS	Open_Targets_22.09	Hand grip strength	5e-12	-0.003
rs782575488	rs62084691	0.814782	intron	GWAS	Open_Targets_22.09	Hand grip strength	5e-12	-0.003
rs782575488	rs62084691	0.814782	intron	GWAS	Open_Targets_22.09	Arm fat mass (right)	5.58e-12	0.0115234
rs782575488	rs62084691	0.814782	intron	GWAS	Open_Targets_22.09	Arm fat mass (right)	5.58e-12	0.0115234
rs782575488	rs62084691	0.814782	intron	GWAS	Open_Targets_22.09	Leg fat percentage (left)	5.98e-12	0.097751
rs782575488	rs62084691	0.814782	intron	GWAS	Open_Targets_22.09	Leg fat percentage (left)	5.98e-12	0.097751
rs782575488	rs62084691	0.814782	intron	GWAS	Open_Targets_22.09	Body mass index	6e-12	0.019
rs782575488	rs62084691	0.814782	intron	GWAS	Open_Targets_22.09	Eosinophil counts	6e-12	0
rs782575488	rs62084691	0.814782	intron	GWAS	Open_Targets_22.09	Body mass index	6e-12	0.019
rs782575488	rs62084691	0.814782	intron	GWAS	Open_Targets_22.09	Eosinophil counts	6e-12	0
rs782575488	rs62084691	0.814782	intron	GWAS	Open_Targets_22.09	Macular thickness	7e-12	0
rs782575488	rs62084691	0.814782	intron	GWAS	Open_Targets_22.09	Refractive error	7e-12	0
rs782575488	rs62084691	0.814782	intron	GWAS	Open_Targets_22.09	Eosinophil counts	7e-12	-0.036576
rs782575488	rs62084691	0.814782	intron	GWAS	Open_Targets_22.09	Macular thickness	7e-12	0
rs782575488	rs62084691	0.814782	intron	GWAS	Open_Targets_22.09	Refractive error	7e-12	0
rs782575488	rs62084691	0.814782	intron	GWAS	Open_Targets_22.09	Eosinophil counts	7e-12	-0.036576
rs782575488	rs62084691	0.814782	intron	GWAS	Open_Targets_22.09	Basal metabolic rate	7.5e-12	17.5785
rs782575488	rs62084691	0.814782	intron	GWAS	Open_Targets_22.09	Basal metabolic rate	7.5e-12	17.5785
rs782575488	rs62084691	0.814782	intron	GWAS	Open_Targets_22.09	Lifetime number of sexual partners	8.36e-12	-0.016564
rs782575488	rs62084691	0.814782	intron	GWAS	Open_Targets_22.09	Lifetime number of sexual partners	8.36e-12	-0.016564
rs782575488	rs62084691	0.814782	intron	GWAS	Open_Targets_22.09	Body mass index	1e-11	-0.0146
rs782575488	rs62084691	0.814782	intron	GWAS	Open_Targets_22.09	Body mass index	1e-11	-0.0146
rs782575488	rs62084691	0.814782	intron	GWAS	Open_Targets_22.09	Arm fat mass (left)	1.05e-11	0.0127089
rs782575488	rs62084691	0.814782	intron	GWAS	Open_Targets_22.09	Arm fat mass (left)	1.05e-11	0.0127089
rs782575488	rs62084691	0.814782	intron	GWAS	Open_Targets_22.09	Body mass index (bmi)	1.09e-11	0.0983925
rs782575488	rs62084691	0.814782	intron	GWAS	Open_Targets_22.09	Body mass index (bmi)	1.09e-11	0.0983925
rs782575488	rs62084691	0.814782	intron	GWAS	Open_Targets_22.09	Arm fat percentage (right)	1.48e-11	0.136913
rs782575488	rs62084691	0.814782	intron	GWAS	Open_Targets_22.09	Arm fat percentage (right)	1.48e-11	0.136913
rs782575488	rs62084691	0.814782	intron	GWAS	Open_Targets_22.09	Body mass index (bmi)	1.59e-11	0.0972598
rs782575488	rs62084691	0.814782	intron	GWAS	Open_Targets_22.09	Body mass index (bmi)	1.59e-11	0.0972598
rs782575488	rs62084691	0.814782	intron	GWAS	Open_Targets_22.09	Neutrophil percentage of granulocytes	2.05e-11	-0.0275021
rs782575488	rs62084691	0.814782	intron	GWAS	Open_Targets_22.09	Neutrophil percentage of granulocytes	2.05e-11	-0.0275021
rs782575488	rs62084691	0.814782	intron	GWAS	Open_Targets_22.09	Sum eosinophil basophil counts	2.12e-11	0.0274138
rs782575488	rs62084691	0.814782	intron	GWAS	Open_Targets_22.09	Sum eosinophil basophil counts	2.12e-11	0.0274138
rs782575488	rs62084691	0.814782	intron	GWAS	Open_Targets_22.09	Leg fat-free mass (left)	2.12e-11	0.0248055
rs782575488	rs62084691	0.814782	intron	GWAS	Open_Targets_22.09	Leg fat-free mass (left)	2.12e-11	0.0248055
rs782575488	rs62084691	0.814782	intron	GWAS	Open_Targets_22.09	Leg predicted mass (left)	2.47e-11	0.0231813
rs782575488	rs62084691	0.814782	intron	GWAS	Open_Targets_22.09	Leg predicted mass (left)	2.47e-11	0.0231813
rs782575488	rs62084691	0.814782	intron	GWAS	Open_Targets_22.09	Leg fat percentage (right)	2.57e-11	0.0996768
rs782575488	rs62084691	0.814782	intron	GWAS	Open_Targets_22.09	Leg fat percentage (right)	2.57e-11	0.0996768
rs782575488	rs62084691	0.814782	intron	GWAS	Open_Targets_22.09	HDL cholesterol	3e-11	0
rs782575488	rs62084691	0.814782	intron	GWAS	Open_Targets_22.09	Type 2 diabetes	3e-11	0
rs782575488	rs62084691	0.814782	intron	GWAS	Open_Targets_22.09	HDL cholesterol	3e-11	0
rs782575488	rs62084691	0.814782	intron	GWAS	Open_Targets_22.09	Type 2 diabetes	3e-11	0
rs782575488	rs62084691	0.814782	intron	GWAS	Open_Targets_22.09	Liver enzyme levels (alanine transaminase)	3.1e-11	0.00292354
rs782575488	rs62084691	0.814782	intron	GWAS	Open_Targets_22.09	Liver enzyme levels (alanine transaminase)	3.1e-11	0.00292354
rs782575488	rs62084691	0.814782	intron	GWAS	Open_Targets_22.09	Direct bilirubin levels	3.9e-11	-0.0180534
rs782575488	rs62084691	0.814782	intron	GWAS	Open_Targets_22.09	Direct bilirubin levels	3.9e-11	-0.0180534
rs782575488	rs62084691	0.814782	intron	GWAS	FGR12_UKBB	Type 2 diabetes, definitions combined	3.98e-11	0.0361
rs782575488	rs62084691	0.814782	intron	GWAS	FGR12_UKBB	Type 2 diabetes, definitions combined	3.98e-11	0.0361
rs782575488	rs62084691	0.814782	intron	GWAS	Open_Targets_22.09	Low density lipoprotein cholesterol levels	4.4e-11	0.0144825
rs782575488	rs62084691	0.814782	intron	GWAS	Open_Targets_22.09	Low density lipoprotein cholesterol levels	4.4e-11	0.0144825
rs782575488	rs62084691	0.814782	intron	GWAS	Open_Targets_22.09	Self-reported math ability	5e-11	-0.0139
rs782575488	rs62084691	0.814782	intron	GWAS	Open_Targets_22.09	Self-reported math ability	5e-11	-0.0139
rs782575488	rs62084691	0.814782	intron	GWAS	Open_Targets_22.09	Height	6e-11	-0.0146512
rs782575488	rs62084691	0.814782	intron	GWAS	Open_Targets_22.09	Height	6e-11	-0.0146512
rs782575488	rs62084691	0.814782	intron	GWAS	FinnGen_R12	Weight, inverse-rank normalized	6.14e-11	0.0148691
rs782575488	rs62084691	0.814782	intron	GWAS	FinnGen_R12	Weight, inverse-rank normalized	6.14e-11	0.0148691
rs782575488	rs62084691	0.814782	intron	GWAS	Open_Targets_22.09	Lung function (FEV1/FVC)	6.97e-11	0.0188
rs782575488	rs62084691	0.814782	intron	GWAS	Open_Targets_22.09	Lung function (FEV1/FVC)	6.97e-11	0.0188
rs782575488	rs62084691	0.814782	intron	GWAS	Open_Targets_22.09	Lung adenocarcinoma	7e-11	0.182322
rs782575488	rs62084691	0.814782	intron	GWAS	Open_Targets_22.09	Height	7e-11	0
rs782575488	rs62084691	0.814782	intron	GWAS	Open_Targets_22.09	Subcortical volume (MOSTest)	7e-11	0
rs782575488	rs62084691	0.814782	intron	GWAS	Open_Targets_22.09	Lung adenocarcinoma	7e-11	0.182322
rs782575488	rs62084691	0.814782	intron	GWAS	Open_Targets_22.09	Height	7e-11	0
rs782575488	rs62084691	0.814782	intron	GWAS	Open_Targets_22.09	Subcortical volume (MOSTest)	7e-11	0
rs782575488	rs62084691	0.814782	intron	GWAS	Open_Targets_22.09	Waist circumference adjusted for body mass index	8e-11	0
rs782575488	rs62084691	0.814782	intron	GWAS	Open_Targets_22.09	Waist circumference adjusted for body mass index	8e-11	0
rs782575488	rs62084691	0.814782	intron	GWAS	Open_Targets_22.09	Lifetime number of sexual partners	9.12e-11	0.0149744
rs782575488	rs62084691	0.814782	intron	GWAS	Open_Targets_22.09	Lifetime number of sexual partners	9.12e-11	0.0149744
rs782575488	rs62084691	0.814782	intron	GWAS	Open_Targets_22.09	Age at first sexual intercourse	1.1e-10	-0.0149
rs782575488	rs62084691	0.814782	intron	GWAS	Open_Targets_22.09	Age at first sexual intercourse	1.1e-10	-0.0149
rs782575488	rs62084691	0.814782	intron	GWAS	Open_Targets_22.09	Leg predicted mass (right)	1.34e-10	0.0222526
rs782575488	rs62084691	0.814782	intron	GWAS	Open_Targets_22.09	Leg predicted mass (right)	1.34e-10	0.0222526
rs782575488	rs62084691	0.814782	intron	GWAS	FinnGen_R12	Anxiety disorders (more control exclusions)	1.46e-10	0.0479514
rs782575488	rs62084691	0.814782	intron	GWAS	FinnGen_R12	Anxiety disorders (more control exclusions)	1.46e-10	0.0479514
rs782575488	rs62084691	0.814782	intron	GWAS	Open_Targets_22.09	Leg fat-free mass (right)	1.65e-10	0.0236171
rs782575488	rs62084691	0.814782	intron	GWAS	Open_Targets_22.09	Leg fat-free mass (right)	1.65e-10	0.0236171
rs782575488	rs62084691	0.814782	intron	GWAS	FGR12_UKBB	Obesity	1.91e-10	0.0487
rs782575488	rs62084691	0.814782	intron	GWAS	FGR12_UKBB	Obesity	1.91e-10	0.0487
rs782575488	rs62084691	0.814782	intron	GWAS	FGR12_UKBB	Other soft tissue disorders, not elsewhere classified	2e-10	0.0423
rs782575488	rs62084691	0.814782	intron	GWAS	FGR12_UKBB	Other soft tissue disorders, not elsewhere classified	2e-10	0.0423
rs782575488	rs62084691	0.814782	intron	GWAS	Open_Targets_22.09	Peripheral artery disease	2e-10	0
rs782575488	rs62084691	0.814782	intron	GWAS	Open_Targets_22.09	Eosinophil counts	2e-10	0.0318814
rs782575488	rs62084691	0.814782	intron	GWAS	Open_Targets_22.09	Peripheral artery disease	2e-10	0
rs782575488	rs62084691	0.814782	intron	GWAS	Open_Targets_22.09	Eosinophil counts	2e-10	0.0318814
rs782575488	rs62084691	0.814782	intron	GWAS	Open_Targets_22.09	Ankle spacing width	2.02e-10	0.100336
rs782575488	rs62084691	0.814782	intron	GWAS	Open_Targets_22.09	Ankle spacing width	2.02e-10	0.100336
rs782575488	rs62084691	0.814782	intron	GWAS	FinnGen_R12	Depression medications	2.42e-10	0.0442001
rs782575488	rs62084691	0.814782	intron	GWAS	FinnGen_R12	Depression medications	2.42e-10	0.0442001
rs782575488	rs62084691	0.814782	intron	GWAS	Open_Targets_22.09	Creatinine levels	3e-10	-0.0156348
rs782575488	rs62084691	0.814782	intron	GWAS	Open_Targets_22.09	Creatinine levels	3e-10	-0.0156348
rs782575488	rs62084691	0.814782	intron	GWAS	Open_Targets_22.09	Bilirubin levels	4.2e-10	-0.0140386
rs782575488	rs62084691	0.814782	intron	GWAS	Open_Targets_22.09	Bilirubin levels	4.2e-10	-0.0140386
rs782575488	rs62084691	0.814782	intron	GWAS	Kanta_2025_03	Alanine aminotransferase [Enzymatic activity/volume] in Serum or Plasma [u/l], sample-wise median	4.79e-10	0.0141385
rs782575488	rs62084691	0.814782	intron	GWAS	Kanta_2025_03	Alanine aminotransferase [Enzymatic activity/volume] in Serum or Plasma [u/l], sample-wise median	4.79e-10	0.0141385
rs782575488	rs62084691	0.814782	intron	GWAS	Open_Targets_22.09	Body mass index [Japanese]	5e-10	0.024
rs782575488	rs62084691	0.814782	intron	GWAS	Open_Targets_22.09	Body mass index [Japanese]	5e-10	0.024
rs782575488	rs62084691	0.814782	intron	GWAS	Open_Targets_22.09	Lymphocyte counts	5.67e-10	0.015442
rs782575488	rs62084691	0.814782	intron	GWAS	Open_Targets_22.09	Lymphocyte counts	5.67e-10	0.015442
rs782575488	rs62084691	0.814782	intron	GWAS	Open_Targets_22.09	Arm predicted mass (right)	7.47e-10	-0.0065632
rs782575488	rs62084691	0.814782	intron	GWAS	Open_Targets_22.09	Arm predicted mass (right)	7.47e-10	-0.0065632
rs782575488	rs62084691	0.814782	intron	GWAS	FGR12_UKBB	Pain (limb, back, neck, head abdominally)	7.94e-10	0.0225
rs782575488	rs62084691	0.814782	intron	GWAS	FGR12_UKBB	Pain (limb, back, neck, head abdominally)	7.94e-10	0.0225
rs782575488	rs62084691	0.814782	intron	GWAS	Open_Targets_22.09	Body mass index	8e-10	0.022219
rs782575488	rs62084691	0.814782	intron	GWAS	Open_Targets_22.09	Body mass index	8e-10	0.022219
rs782575488	rs62084691	0.814782	intron	GWAS	Open_Targets_22.09	Loneliness (MTAG)	1e-09	0
rs782575488	rs62084691	0.814782	intron	GWAS	Open_Targets_22.09	Loneliness (MTAG)	1e-09	0
rs782575488	rs62084691	0.814782	intron	GWAS	FinnGen_R12	Pain (limb, back, neck, head abdominally)	1.21e-09	0.0277277
rs782575488	rs62084691	0.814782	intron	GWAS	FinnGen_R12	Pain (limb, back, neck, head abdominally)	1.21e-09	0.0277277
rs782575488	rs62084691	0.814782	intron	GWAS	FinnGen_MVP_UKBB_meta	Spondylosis	1.41e-09	0.0274
rs782575488	rs62084691	0.814782	intron	GWAS	FinnGen_MVP_UKBB_meta	Spondylosis	1.41e-09	0.0274
rs782575488	rs62084691	0.814782	intron	GWAS	Open_Targets_22.09	Arm fat-free mass (right)	1.68e-09	0.00788718
rs782575488	rs62084691	0.814782	intron	GWAS	Open_Targets_22.09	Arm fat-free mass (right)	1.68e-09	0.00788718
rs782575488	rs62084691	0.814782	intron	GWAS	FinnGen_MVP_UKBB_meta	Dorsalgia	2.09e-09	0.0213
rs782575488	rs62084691	0.814782	intron	GWAS	FinnGen_MVP_UKBB_meta	Dorsalgia	2.09e-09	0.0213
rs782575488	rs62084691	0.814782	intron	GWAS	Open_Targets_22.09	Lymphocyte counts	2.5e-09	0.0161267
rs782575488	rs62084691	0.814782	intron	GWAS	Open_Targets_22.09	Lymphocyte counts	2.5e-09	0.0161267
rs782575488	rs62084691	0.814782	intron	GWAS	Open_Targets_22.09	Whole body water mass	2.99e-09	0.0837115
rs782575488	rs62084691	0.814782	intron	GWAS	Open_Targets_22.09	Whole body water mass	2.99e-09	0.0837115
rs782575488	rs62084691	0.814782	intron	GWAS	Open_Targets_22.09	Apolipoprotein B levels	3e-09	0.0168309
rs782575488	rs62084691	0.814782	intron	GWAS	Open_Targets_22.09	Apolipoprotein B levels	3e-09	0.0168309
rs782575488	rs62084691	0.814782	intron	GWAS	FinnGen_R12	Other soft tissue disorders, not elsewhere classified	3.3e-09	0.0406728
rs782575488	rs62084691	0.814782	intron	GWAS	FinnGen_R12	Other soft tissue disorders, not elsewhere classified	3.3e-09	0.0406728
rs782575488	rs62084691	0.814782	intron	GWAS	Open_Targets_22.09	Whole body fat-free mass	3.53e-09	-0.0954529
rs782575488	rs62084691	0.814782	intron	GWAS	Open_Targets_22.09	Whole body fat-free mass	3.53e-09	-0.0954529
rs782575488	rs62084691	0.814782	intron	GWAS	Open_Targets_22.09	Smoking initiation (ever regular vs never regular) (MTAG)	4e-09	0.00872394
rs782575488	rs62084691	0.814782	intron	GWAS	Open_Targets_22.09	Cortical surface area (MOSTest)	4e-09	0
rs782575488	rs62084691	0.814782	intron	GWAS	Open_Targets_22.09	Smoking initiation (ever regular vs never regular) (MTAG)	4e-09	0.00872394
rs782575488	rs62084691	0.814782	intron	GWAS	Open_Targets_22.09	Cortical surface area (MOSTest)	4e-09	0
rs782575488	rs62084691	0.814782	intron	GWAS	FinnGen_R12	Depression or dysthymia	4.15e-09	0.0405366
rs782575488	rs62084691	0.814782	intron	GWAS	FinnGen_R12	Depression or dysthymia	4.15e-09	0.0405366
rs782575488	rs62084691	0.814782	intron	GWAS	FinnGen_R12	Type 2 diabetes, definitions combined	4.36e-09	0.0380542
rs782575488	rs62084691	0.814782	intron	GWAS	FinnGen_R12	Type 2 diabetes, definitions combined	4.36e-09	0.0380542
rs782575488	rs62084691	0.814782	intron	GWAS	Open_Targets_22.09	Hip circumference	4.4e-09	0.145133
rs782575488	rs62084691	0.814782	intron	GWAS	Open_Targets_22.09	Hip circumference	4.4e-09	0.145133
rs782575488	rs62084691	0.814782	intron	GWAS	Open_Targets_22.09	Body fat percentage	5e-09	0
rs782575488	rs62084691	0.814782	intron	GWAS	Open_Targets_22.09	General risk tolerance (MTAG)	5e-09	-0.0079
rs782575488	rs62084691	0.814782	intron	GWAS	Open_Targets_22.09	Body fat percentage	5e-09	0
rs782575488	rs62084691	0.814782	intron	GWAS	Open_Targets_22.09	General risk tolerance (MTAG)	5e-09	-0.0079
rs782575488	rs62084691	0.814782	intron	GWAS	FinnGen_MVP_UKBB_meta	Obesity	5.62e-09	0.022
rs782575488	rs62084691	0.814782	intron	GWAS	FinnGen_MVP_UKBB_meta	Obesity	5.62e-09	0.022
rs782575488	rs62084691	0.814782	intron	GWAS	Open_Targets_22.09	Loneliness	6e-09	0
rs782575488	rs62084691	0.814782	intron	GWAS	Open_Targets_22.09	Loneliness	6e-09	0
rs782575488	rs62084691	0.814782	intron	GWAS	Open_Targets_22.09	Mean platelet volume	6.8e-09	0.0128513
rs782575488	rs62084691	0.814782	intron	GWAS	Open_Targets_22.09	Mean platelet volume	6.8e-09	0.0128513
rs782575488	rs62084691	0.814782	intron	GWAS	FGR12_UKBB	Any mental disorder	6.92e-09	0.0239
rs782575488	rs62084691	0.814782	intron	GWAS	FGR12_UKBB	Any mental disorder	6.92e-09	0.0239
rs782575488	rs62084691	0.814782	intron	GWAS	FGR12_UKBB	Type 2 diabetes, wide definition	7.24e-09	0.035
rs782575488	rs62084691	0.814782	intron	GWAS	FGR12_UKBB	Type 2 diabetes, wide definition	7.24e-09	0.035
rs782575488	rs62084691	0.814782	intron	GWAS	Open_Targets_22.09	Metabolic syndrome	8e-09	0.0473409
rs782575488	rs62084691	0.814782	intron	GWAS	Open_Targets_22.09	Metabolic syndrome	8e-09	0.0473409
rs782575488	rs62084691	0.814782	intron	GWAS	Open_Targets_22.09	Overall health rating	8.53e-09	-0.0118532
rs782575488	rs62084691	0.814782	intron	GWAS	Open_Targets_22.09	Overall health rating	8.53e-09	-0.0118532
rs782575488	rs62084691	0.814782	intron	GWAS	FinnGen_MVP_UKBB_meta	Inguinal hernia	8.91e-09	-0.0314
rs782575488	rs62084691	0.814782	intron	GWAS	FinnGen_MVP_UKBB_meta	Inguinal hernia	8.91e-09	-0.0314
rs782575488	rs62084691	0.814782	intron	GWAS	Kanta_2025_03	Fasting glucose [Moles/volume] in Serum or Plasma [mmol/l], sample-wise median	8.96e-09	0.0135695
rs782575488	rs62084691	0.814782	intron	GWAS	Kanta_2025_03	Fasting glucose [Moles/volume] in Serum or Plasma [mmol/l], sample-wise median	8.96e-09	0.0135695
rs782575488	rs62084691	0.814782	intron	GWAS	Open_Targets_22.09	Arm predicted mass (left)	9.26e-09	-0.0065795
rs782575488	rs62084691	0.814782	intron	GWAS	Open_Targets_22.09	Arm predicted mass (left)	9.26e-09	-0.0065795
rs782575488	rs62084691	0.814782	intron	GWAS	Open_Targets_22.09	Basal metabolic rate	9.49e-09	13.0827
rs782575488	rs62084691	0.814782	intron	GWAS	Open_Targets_22.09	Basal metabolic rate	9.49e-09	13.0827
rs782575488	rs62084691	0.814782	intron	GWAS	Open_Targets_22.09	Triglyceride levels	1e-08	0
rs782575488	rs62084691	0.814782	intron	GWAS	Open_Targets_22.09	Triglyceride levels	1e-08	0
rs782575488	rs62084691	0.814782	intron	GWAS	Open_Targets_22.09	Arm fat-free mass (left)	1.03e-08	-0.006974
rs782575488	rs62084691	0.814782	intron	GWAS	Open_Targets_22.09	Arm fat-free mass (left)	1.03e-08	-0.006974
rs782575488	rs62084691	0.814782	intron	GWAS	FinnGen_R12	Diabetes, insulin treatment (Kela reimbursement) (more control exclusions)	1.05e-08	0.0379298
rs782575488	rs62084691	0.814782	intron	GWAS	FinnGen_R12	Diabetes, insulin treatment (Kela reimbursement) (more control exclusions)	1.05e-08	0.0379298
rs782575488	rs62084691	0.814782	intron	GWAS	Open_Targets_22.09	Systolic blood pressure	1.12e-08	-0.0111302
rs782575488	rs62084691	0.814782	intron	GWAS	Open_Targets_22.09	Systolic blood pressure	1.12e-08	-0.0111302
rs782575488	rs62084691	0.814782	intron	GWAS	Open_Targets_22.09	Standing height	1.15e-08	0.0975695
rs782575488	rs62084691	0.814782	intron	GWAS	Open_Targets_22.09	Standing height	1.15e-08	0.0975695
rs782575488	rs62084691	0.814782	intron	GWAS	Kanta_2025_03	Eosinophils [#/volume] in Blood [e9/l], sample-wise median	1.25e-08	0.0201867
rs782575488	rs62084691	0.814782	intron	GWAS	Kanta_2025_03	Eosinophils [#/volume] in Blood [e9/l], sample-wise median	1.25e-08	0.0201867
rs782575488	rs62084691	0.814782	intron	GWAS	Open_Targets_22.09	Leg predicted mass (left)	1.57e-08	0.0174348
rs782575488	rs62084691	0.814782	intron	GWAS	Open_Targets_22.09	Leg predicted mass (left)	1.57e-08	0.0174348
rs782575488	rs62084691	0.814782	intron	GWAS	FinnGen_R12	Other headache syndromes	1.6e-08	0.0619341
rs782575488	rs62084691	0.814782	intron	GWAS	FinnGen_R12	Other headache syndromes	1.6e-08	0.0619341
rs782575488	rs62084691	0.814782	intron	GWAS	Open_Targets_22.09	Leg fat-free mass (left)	1.73e-08	0.01854
rs782575488	rs62084691	0.814782	intron	GWAS	Open_Targets_22.09	Leg fat-free mass (left)	1.73e-08	0.01854
rs782575488	rs62084691	0.814782	intron	GWAS	Open_Targets_22.09	Heel bone mineral density	2e-08	0
rs782575488	rs62084691	0.814782	intron	GWAS	Open_Targets_22.09	Psoriasis [fixed]	2e-08	-0.0811191
rs782575488	rs62084691	0.814782	intron	GWAS	Open_Targets_22.09	White matter microstructure (mode of anisotropy) [External capsule ]	2e-08	0
rs782575488	rs62084691	0.814782	intron	GWAS	Open_Targets_22.09	Heel bone mineral density	2e-08	0
rs782575488	rs62084691	0.814782	intron	GWAS	Open_Targets_22.09	Psoriasis [fixed]	2e-08	-0.0811191
rs782575488	rs62084691	0.814782	intron	GWAS	Open_Targets_22.09	White matter microstructure (mode of anisotropy) [External capsule ]	2e-08	0
rs782575488	rs62084691	0.814782	intron	GWAS	Open_Targets_22.09	Body mass index (bmi)	2.33e-08	0.0715505
rs782575488	rs62084691	0.814782	intron	GWAS	Open_Targets_22.09	Body mass index (bmi)	2.33e-08	0.0715505
rs782575488	rs62084691	0.814782	intron	GWAS	FinnGen_R12	Body-mass index, inverse-rank normalized	2.43e-08	0.0135962
rs782575488	rs62084691	0.814782	intron	GWAS	FinnGen_R12	Body-mass index, inverse-rank normalized	2.43e-08	0.0135962
rs782575488	rs62084691	0.814782	intron	GWAS	Open_Targets_22.09	Body mass index (bmi)	2.46e-08	0.0717032
rs782575488	rs62084691	0.814782	intron	GWAS	Open_Targets_22.09	Body mass index (bmi)	2.46e-08	0.0717032
rs782575488	rs62084691	0.814782	intron	GWAS	Open_Targets_22.09	Lung adenocarcinoma [East Asian]	3e-08	0.122218
rs782575488	rs62084691	0.814782	intron	GWAS	Open_Targets_22.09	Lung adenocarcinoma [East Asian]	3e-08	0.122218
rs782575488	rs62084691	0.814782	intron	GWAS	Open_Targets_22.09	Pulse pressure	3.66e-08	-0.0107002
rs782575488	rs62084691	0.814782	intron	GWAS	Open_Targets_22.09	Pulse pressure	3.66e-08	-0.0107002
rs782575488	rs62084691	0.814782	intron	GWAS	FinnGen_R12	Spondylopathies	3.84e-08	0.0418321
rs782575488	rs62084691	0.814782	intron	GWAS	FinnGen_R12	Spondylopathies	3.84e-08	0.0418321
rs782575488	rs62084691	0.814782	intron	GWAS	Kanta_2025_03	Eosinophils/100 leukocytes in Blood [%], sample-wise median	3.89e-08	0.0198055
rs782575488	rs62084691	0.814782	intron	GWAS	Kanta_2025_03	Eosinophils/100 leukocytes in Blood [%], sample-wise median	3.89e-08	0.0198055
rs782575488	rs62084691	0.814782	intron	GWAS	Open_Targets_22.09	Light diy (eg: pruning, watering the lawn) | types of physical activity in last 4 weeks	3.94e-08	0.0315626
rs782575488	rs62084691	0.814782	intron	GWAS	Open_Targets_22.09	Light diy (eg: pruning, watering the lawn) | types of physical activity in last 4 weeks	3.94e-08	0.0315626
rs782575488	rs62084691	0.814782	intron	GWAS	Open_Targets_22.09	White matter microstructure (mode of anisotropy) [External capsule ]	4e-08	0
rs782575488	rs62084691	0.814782	intron	GWAS	Open_Targets_22.09	Waist circumference adjusted for body mass index	4e-08	0
rs782575488	rs62084691	0.814782	intron	GWAS	Open_Targets_22.09	White matter microstructure (mode of anisotropy) [External capsule ]	4e-08	0
rs782575488	rs62084691	0.814782	intron	GWAS	Open_Targets_22.09	Waist circumference adjusted for body mass index	4e-08	0
rs782575488	rs62084691	0.814782	intron	GWAS	FGR12_UKBB	Spondylosis	4.37e-08	0.0391
rs782575488	rs62084691	0.814782	intron	GWAS	FGR12_UKBB	Spondylosis	4.37e-08	0.0391
rs782575488	rs62084691	0.814782	intron	GWAS	Open_Targets_22.09	Apolipoprotein B levels	4.5e-08	0.0134062
rs782575488	rs62084691	0.814782	intron	GWAS	Open_Targets_22.09	Apolipoprotein B levels	4.5e-08	0.0134062
rs782575488	rs62084692	0.899244	intron	GWAS	Open_Targets_22.09	Vertex-wise sulcal depth	3e-76	0
rs782575488	rs62084692	0.899244	intron	GWAS	Open_Targets_22.09	Vertex-wise sulcal depth	3e-76	0
rs782575488	rs62084692	0.899244	intron	GWAS	Open_Targets_22.09	Eosinophil counts	3e-44	0
rs782575488	rs62084692	0.899244	intron	GWAS	Open_Targets_22.09	Eosinophil counts	3e-44	0
rs782575488	rs62084692	0.899244	intron	GWAS	Open_Targets_22.09	Vertex-wise cortical thickness	3e-42	0
rs782575488	rs62084692	0.899244	intron	GWAS	Open_Targets_22.09	Vertex-wise cortical thickness	3e-42	0
rs782575488	rs62084692	0.899244	intron	GWAS	Open_Targets_22.09	Vertex-wise cortical surface area	4e-41	0
rs782575488	rs62084692	0.899244	intron	GWAS	Open_Targets_22.09	Vertex-wise cortical surface area	4e-41	0
rs782575488	rs62084692	0.899244	intron	GWAS	Open_Targets_22.09	Liver enzyme levels (gamma-glutamyl transferase)	5e-39	0.00863138
rs782575488	rs62084692	0.899244	intron	GWAS	Open_Targets_22.09	Liver enzyme levels (gamma-glutamyl transferase)	5e-39	0.00863138
rs782575488	rs62084692	0.899244	intron	GWAS	Open_Targets_22.09	Eosinophil counts	8e-38	0
rs782575488	rs62084692	0.899244	intron	GWAS	Open_Targets_22.09	Eosinophil counts	8e-38	0
rs782575488	rs62084692	0.899244	intron	GWAS	Open_Targets_22.09	Eosinophil counts	2.27e-37	0.030422
rs782575488	rs62084692	0.899244	intron	GWAS	Open_Targets_22.09	Eosinophil counts	2.27e-37	0.030422
rs782575488	rs62084692	0.899244	intron	GWAS	Open_Targets_22.09	Eosinophil counts	4.63e-37	0.031067
rs782575488	rs62084692	0.899244	intron	GWAS	Open_Targets_22.09	Eosinophil counts	4.63e-37	0.031067
rs782575488	rs62084692	0.899244	intron	GWAS	Open_Targets_22.09	Eosinophil counts	1.7e-32	0.0301551
rs782575488	rs62084692	0.899244	intron	GWAS	Open_Targets_22.09	Eosinophil counts	1.7e-32	0.0301551
rs782575488	rs62084692	0.899244	intron	GWAS	Open_Targets_22.09	Gamma glutamyl transferase levels	2.5e-32	0.0289027
rs782575488	rs62084692	0.899244	intron	GWAS	Open_Targets_22.09	Gamma glutamyl transferase levels	2.5e-32	0.0289027
rs782575488	rs62084692	0.899244	intron	GWAS	Open_Targets_22.09	Eosinophil counts	3e-31	0.0303718
rs782575488	rs62084692	0.899244	intron	GWAS	Open_Targets_22.09	Eosinophil counts	3e-31	0.0303718
rs782575488	rs62084692	0.899244	intron	GWAS	Open_Targets_22.09	Eosinophil percentage of white cells	2.6e-30	0.0291579
rs782575488	rs62084692	0.899244	intron	GWAS	Open_Targets_22.09	Eosinophil percentage of white cells	2.6e-30	0.0291579
rs782575488	rs62084692	0.899244	intron	GWAS	Open_Targets_22.09	Eosinophil counts	2e-29	0.0228
rs782575488	rs62084692	0.899244	intron	GWAS	Open_Targets_22.09	Eosinophil counts	2e-29	0.0228
rs782575488	rs62084692	0.899244	intron	GWAS	Open_Targets_22.09	Eosinophil percentage of white cells	5.6e-29	0.0292834
rs782575488	rs62084692	0.899244	intron	GWAS	Open_Targets_22.09	Eosinophil percentage of white cells	5.6e-29	0.0292834
rs782575488	rs62084692	0.899244	intron	GWAS	Open_Targets_22.09	Gamma glutamyl transpeptidase	4e-28	-0.0247
rs782575488	rs62084692	0.899244	intron	GWAS	Open_Targets_22.09	Gamma glutamyl transpeptidase	4e-28	-0.0247
rs782575488	rs62084692	0.899244	intron	GWAS	Open_Targets_22.09	Body fat percentage	6e-28	0.021
rs782575488	rs62084692	0.899244	intron	GWAS	Open_Targets_22.09	Body fat percentage	6e-28	0.021
rs782575488	rs62084692	0.899244	intron	GWAS	Open_Targets_22.09	Trunk fat mass	4.51e-26	0.166567
rs782575488	rs62084692	0.899244	intron	GWAS	Open_Targets_22.09	Trunk fat mass	4.51e-26	0.166567
rs782575488	rs62084692	0.899244	intron	GWAS	FinnGen_MVP_UKBB_meta	Type 2 diabetes, definitions combined	4.68e-24	0.0348
rs782575488	rs62084692	0.899244	intron	GWAS	FinnGen_MVP_UKBB_meta	Type 2 diabetes, definitions combined	4.68e-24	0.0348
rs782575488	rs62084692	0.899244	intron	GWAS	Open_Targets_22.09	Trunk fat percentage	1.98e-23	0.220431
rs782575488	rs62084692	0.899244	intron	GWAS	Open_Targets_22.09	Trunk fat percentage	1.98e-23	0.220431
rs782575488	rs62084692	0.899244	intron	GWAS	Kanta_2025_03	Gamma glutamyl transferase [Enzymatic activity/volume] in Serum or Plasma [u/l], sample-wise median	2.17e-23	0.0295881
rs782575488	rs62084692	0.899244	intron	GWAS	Kanta_2025_03	Gamma glutamyl transferase [Enzymatic activity/volume] in Serum or Plasma [u/l], sample-wise median	2.17e-23	0.0295881
rs782575488	rs62084692	0.899244	intron	GWAS	Open_Targets_22.09	Whole body fat mass	3.51e-23	0.280558
rs782575488	rs62084692	0.899244	intron	GWAS	Open_Targets_22.09	Whole body fat mass	3.51e-23	0.280558
rs782575488	rs62084692	0.899244	intron	GWAS	Open_Targets_22.09	Eosinophill count	1.15e-22	0.0213698
rs782575488	rs62084692	0.899244	intron	GWAS	Open_Targets_22.09	Eosinophill count	1.15e-22	0.0213698
rs782575488	rs62084692	0.899244	intron	GWAS	Open_Targets_22.09	Body fat percentage	3.51e-22	0.18735
rs782575488	rs62084692	0.899244	intron	GWAS	Open_Targets_22.09	Body fat percentage	3.51e-22	0.18735
rs782575488	rs62084692	0.899244	intron	GWAS	Open_Targets_22.09	Triglyceride levels	3e-20	0.0240892
rs782575488	rs62084692	0.899244	intron	GWAS	Open_Targets_22.09	Triglycerides	3e-20	0.0226
rs782575488	rs62084692	0.899244	intron	GWAS	Open_Targets_22.09	Triglycerides	3e-20	0.024
rs782575488	rs62084692	0.899244	intron	GWAS	Open_Targets_22.09	Triglyceride levels	3e-20	0.0240892
rs782575488	rs62084692	0.899244	intron	GWAS	Open_Targets_22.09	Triglycerides	3e-20	0.0226
rs782575488	rs62084692	0.899244	intron	GWAS	Open_Targets_22.09	Triglycerides	3e-20	0.024
rs782575488	rs62084692	0.899244	intron	GWAS	Open_Targets_22.09	Eosinophill count	3.73e-20	0.019898
rs782575488	rs62084692	0.899244	intron	GWAS	Open_Targets_22.09	Eosinophill count	3.73e-20	0.019898
rs782575488	rs62084692	0.899244	intron	GWAS	Open_Targets_22.09	Trunk fat mass	5.92e-20	0.137133
rs782575488	rs62084692	0.899244	intron	GWAS	Open_Targets_22.09	Trunk fat mass	5.92e-20	0.137133
rs782575488	rs62084692	0.899244	intron	GWAS	Open_Targets_22.09	Weight	6.69e-20	0.393751
rs782575488	rs62084692	0.899244	intron	GWAS	Open_Targets_22.09	Weight	6.69e-20	0.393751
rs782575488	rs62084692	0.899244	intron	GWAS	Open_Targets_22.09	Alanine aminotransferase levels	7e-20	0
rs782575488	rs62084692	0.899244	intron	GWAS	Open_Targets_22.09	Alanine aminotransferase levels	7e-20	0
rs782575488	rs62084692	0.899244	intron	GWAS	Open_Targets_22.09	Weight	7.2e-20	0.39186
rs782575488	rs62084692	0.899244	intron	GWAS	Open_Targets_22.09	Weight	7.2e-20	0.39186
rs782575488	rs62084692	0.899244	intron	GWAS	Kanta_2025_03	Triglyceride [Moles/volume] in Serum or Plasma --fasting [mmol/l], sample-wise median	8.02e-20	0.0239718
rs782575488	rs62084692	0.899244	intron	GWAS	Kanta_2025_03	Triglyceride [Moles/volume] in Serum or Plasma --fasting [mmol/l], sample-wise median	8.02e-20	0.0239718
rs782575488	rs62084692	0.899244	intron	GWAS	Open_Targets_22.09	Type 2 diabetes	1e-19	0.0421
rs782575488	rs62084692	0.899244	intron	GWAS	Open_Targets_22.09	Alanine aminotransferase levels	1e-19	0.023
rs782575488	rs62084692	0.899244	intron	GWAS	Open_Targets_22.09	Type 2 diabetes	1e-19	0.0421
rs782575488	rs62084692	0.899244	intron	GWAS	Open_Targets_22.09	Alanine aminotransferase levels	1e-19	0.023
rs782575488	rs62084692	0.899244	intron	GWAS	Open_Targets_22.09	Waist circumference	2.01e-19	0.326611
rs782575488	rs62084692	0.899244	intron	GWAS	Open_Targets_22.09	Waist circumference	2.01e-19	0.326611
rs782575488	rs62084692	0.899244	intron	GWAS	Open_Targets_22.09	Trunk fat percentage	3.13e-19	0.18835
rs782575488	rs62084692	0.899244	intron	GWAS	Open_Targets_22.09	Trunk fat percentage	3.13e-19	0.18835
rs782575488	rs62084692	0.899244	intron	GWAS	Open_Targets_22.09	Eosinophil counts	6.17e-19	0.0406516
rs782575488	rs62084692	0.899244	intron	GWAS	Open_Targets_22.09	Eosinophil counts	6.17e-19	0.0406516
rs782575488	rs62084692	0.899244	intron	GWAS	Open_Targets_22.09	Type 2 diabetes	8e-19	0
rs782575488	rs62084692	0.899244	intron	GWAS	Open_Targets_22.09	Type 2 diabetes	8e-19	0
rs782575488	rs62084692	0.899244	intron	GWAS	Open_Targets_22.09	Liver enzyme levels (alanine transaminase)	2.1e-18	0.00427555
rs782575488	rs62084692	0.899244	intron	GWAS	Open_Targets_22.09	Liver enzyme levels (alanine transaminase)	2.1e-18	0.00427555
rs782575488	rs62084692	0.899244	intron	GWAS	Open_Targets_22.09	Body mass index	4e-18	0.0195
rs782575488	rs62084692	0.899244	intron	GWAS	Open_Targets_22.09	Body mass index	4e-18	0.0195
rs782575488	rs62084692	0.899244	intron	GWAS	Open_Targets_22.09	Leg fat mass (left)	6.2e-18	0.0403561
rs782575488	rs62084692	0.899244	intron	GWAS	Open_Targets_22.09	Leg fat mass (left)	6.2e-18	0.0403561
rs782575488	rs62084692	0.899244	intron	GWAS	Open_Targets_22.09	Body fat percentage	6.66e-18	0.158545
rs782575488	rs62084692	0.899244	intron	GWAS	Open_Targets_22.09	Body fat percentage	6.66e-18	0.158545
rs782575488	rs62084692	0.899244	intron	GWAS	Open_Targets_22.09	Eosinophil percentage of white cells	8.33e-18	-0.0378904
rs782575488	rs62084692	0.899244	intron	GWAS	Open_Targets_22.09	Eosinophil percentage of white cells	8.33e-18	-0.0378904
rs782575488	rs62084692	0.899244	intron	GWAS	Open_Targets_22.09	Leg fat mass (right)	8.64e-18	0.0411698
rs782575488	rs62084692	0.899244	intron	GWAS	Open_Targets_22.09	Leg fat mass (right)	8.64e-18	0.0411698
rs782575488	rs62084692	0.899244	intron	GWAS	Open_Targets_22.09	Cortical surface area	1e-17	0
rs782575488	rs62084692	0.899244	intron	GWAS	Open_Targets_22.09	Cortical thickness	1e-17	0
rs782575488	rs62084692	0.899244	intron	GWAS	Open_Targets_22.09	Cortical surface area	1e-17	0
rs782575488	rs62084692	0.899244	intron	GWAS	Open_Targets_22.09	Cortical thickness	1e-17	0
rs782575488	rs62084692	0.899244	intron	GWAS	Open_Targets_22.09	Whole body fat mass	1.95e-17	0.228526
rs782575488	rs62084692	0.899244	intron	GWAS	Open_Targets_22.09	Whole body fat mass	1.95e-17	0.228526
rs782575488	rs62084692	0.899244	intron	GWAS	Open_Targets_22.09	Sum eosinophil basophil counts	2.28e-17	0.0388262
rs782575488	rs62084692	0.899244	intron	GWAS	Open_Targets_22.09	Sum eosinophil basophil counts	2.28e-17	0.0388262
rs782575488	rs62084692	0.899244	intron	GWAS	Open_Targets_22.09	Arm fat percentage (left)	3.35e-17	0.194354
rs782575488	rs62084692	0.899244	intron	GWAS	Open_Targets_22.09	Arm fat percentage (left)	3.35e-17	0.194354
rs782575488	rs62084692	0.899244	intron	GWAS	Open_Targets_22.09	Leg fat percentage (left)	4.07e-17	0.131157
rs782575488	rs62084692	0.899244	intron	GWAS	Open_Targets_22.09	Leg fat percentage (left)	4.07e-17	0.131157
rs782575488	rs62084692	0.899244	intron	GWAS	Open_Targets_22.09	Height	4.4e-17	0.016363
rs782575488	rs62084692	0.899244	intron	GWAS	Open_Targets_22.09	Height	4.4e-17	0.016363
rs782575488	rs62084692	0.899244	intron	GWAS	Open_Targets_22.09	Eosinophil percentage of granulocytes	4.47e-17	-0.0372047
rs782575488	rs62084692	0.899244	intron	GWAS	Open_Targets_22.09	Eosinophil percentage of granulocytes	4.47e-17	-0.0372047
rs782575488	rs62084692	0.899244	intron	GWAS	Open_Targets_22.09	Arm fat mass (right)	5.91e-17	0.0157586
rs782575488	rs62084692	0.899244	intron	GWAS	Open_Targets_22.09	Arm fat mass (right)	5.91e-17	0.0157586
rs782575488	rs62084692	0.899244	intron	GWAS	Open_Targets_22.09	Hand grip strength	1e-16	-0.003
rs782575488	rs62084692	0.899244	intron	GWAS	Open_Targets_22.09	Hand grip strength	1e-16	-0.003
rs782575488	rs62084692	0.899244	intron	GWAS	Open_Targets_22.09	Arm fat mass (left)	2.05e-16	0.0172997
rs782575488	rs62084692	0.899244	intron	GWAS	Open_Targets_22.09	Arm fat mass (left)	2.05e-16	0.0172997
rs782575488	rs62084692	0.899244	intron	GWAS	Open_Targets_22.09	Waist-hip ratio	3e-16	0.0172
rs782575488	rs62084692	0.899244	intron	GWAS	Open_Targets_22.09	Waist-hip ratio	3e-16	0.0172
rs782575488	rs62084692	0.899244	intron	GWAS	Open_Targets_22.09	Waist-hip ratio	3e-16	0.0172
rs782575488	rs62084692	0.899244	intron	GWAS	Open_Targets_22.09	Waist-hip ratio	3e-16	0.0172
rs782575488	rs62084692	0.899244	intron	GWAS	Open_Targets_22.09	Predicted visceral adipose tissue	4e-16	0.0254674
rs782575488	rs62084692	0.899244	intron	GWAS	Open_Targets_22.09	Weight	4e-16	0.0245567
rs782575488	rs62084692	0.899244	intron	GWAS	Open_Targets_22.09	Predicted visceral adipose tissue	4e-16	0.0254674
rs782575488	rs62084692	0.899244	intron	GWAS	Open_Targets_22.09	Weight	4e-16	0.0245567
rs782575488	rs62084692	0.899244	intron	GWAS	Open_Targets_22.09	Arm fat percentage (right)	4.46e-16	0.185595
rs782575488	rs62084692	0.899244	intron	GWAS	Open_Targets_22.09	Arm fat percentage (right)	4.46e-16	0.185595
rs782575488	rs62084692	0.899244	intron	GWAS	Open_Targets_22.09	Leg fat percentage (right)	5.03e-16	0.133049
rs782575488	rs62084692	0.899244	intron	GWAS	Open_Targets_22.09	Leg fat percentage (right)	5.03e-16	0.133049
rs782575488	rs62084692	0.899244	intron	GWAS	Open_Targets_22.09	Low density lipoprotein cholesterol levels	5.6e-16	0.0193189
rs782575488	rs62084692	0.899244	intron	GWAS	Open_Targets_22.09	Low density lipoprotein cholesterol levels	5.6e-16	0.0193189
rs782575488	rs62084692	0.899244	intron	GWAS	Open_Targets_22.09	Eosinophill percentage	6.92e-16	0.0424208
rs782575488	rs62084692	0.899244	intron	GWAS	Open_Targets_22.09	Eosinophill percentage	6.92e-16	0.0424208
rs782575488	rs62084692	0.899244	intron	GWAS	Open_Targets_22.09	Brain morphology (MOSTest)	1e-15	0
rs782575488	rs62084692	0.899244	intron	GWAS	Open_Targets_22.09	Brain morphology (MOSTest)	1e-15	0
rs782575488	rs62084692	0.899244	intron	GWAS	Open_Targets_22.09	Lung function (FEV1/FVC)	2e-15	-0.0185402
rs782575488	rs62084692	0.899244	intron	GWAS	Open_Targets_22.09	Lung function (FEV1/FVC)	2e-15	-0.0185402
rs782575488	rs62084692	0.899244	intron	GWAS	Open_Targets_22.09	Lung function (FEV1/FVC)	3e-15	0
rs782575488	rs62084692	0.899244	intron	GWAS	Open_Targets_22.09	Body mass index	3e-15	0.0189553
rs782575488	rs62084692	0.899244	intron	GWAS	Open_Targets_22.09	Metabolic biomarkers (multivariate analysis)	3e-15	0
rs782575488	rs62084692	0.899244	intron	GWAS	Open_Targets_22.09	Lung function (FEV1/FVC)	3e-15	0
rs782575488	rs62084692	0.899244	intron	GWAS	Open_Targets_22.09	Body mass index	3e-15	0.0189553
rs782575488	rs62084692	0.899244	intron	GWAS	Open_Targets_22.09	Metabolic biomarkers (multivariate analysis)	3e-15	0
rs782575488	rs62084692	0.899244	intron	GWAS	Open_Targets_22.09	Eosinophil percentage of granulocytes	3.95e-15	0.0344902
rs782575488	rs62084692	0.899244	intron	GWAS	Open_Targets_22.09	Eosinophil percentage of granulocytes	3.95e-15	0.0344902
rs782575488	rs62084692	0.899244	intron	GWAS	Open_Targets_22.09	Neutrophil percentage of granulocytes	6e-15	0.0345995
rs782575488	rs62084692	0.899244	intron	GWAS	Open_Targets_22.09	Triglyceride levels	6e-15	0
rs782575488	rs62084692	0.899244	intron	GWAS	Open_Targets_22.09	Externalizing behaviour (multivariate analysis)	6e-15	0.01
rs782575488	rs62084692	0.899244	intron	GWAS	Open_Targets_22.09	Neutrophil percentage of granulocytes	6e-15	0.0345995
rs782575488	rs62084692	0.899244	intron	GWAS	Open_Targets_22.09	Triglyceride levels	6e-15	0
rs782575488	rs62084692	0.899244	intron	GWAS	Open_Targets_22.09	Externalizing behaviour (multivariate analysis)	6e-15	0.01
rs782575488	rs62084692	0.899244	intron	GWAS	Open_Targets_22.09	Body mass index	7e-15	0
rs782575488	rs62084692	0.899244	intron	GWAS	Open_Targets_22.09	Body mass index	7e-15	0
rs782575488	rs62084692	0.899244	intron	GWAS	Open_Targets_22.09	Low density lipoprotein cholesterol levels	9.2e-15	0.0182347
rs782575488	rs62084692	0.899244	intron	GWAS	Open_Targets_22.09	Low density lipoprotein cholesterol levels	9.2e-15	0.0182347
rs782575488	rs62084692	0.899244	intron	GWAS	Open_Targets_22.09	Hip circumference	1e-14	0.215772
rs782575488	rs62084692	0.899244	intron	GWAS	Open_Targets_22.09	Hip circumference	1e-14	0.215772
rs782575488	rs62084692	0.899244	intron	GWAS	Open_Targets_22.09	Eosinophil counts	1.39e-14	0.0336651
rs782575488	rs62084692	0.899244	intron	GWAS	Open_Targets_22.09	Eosinophil counts	1.39e-14	0.0336651
rs782575488	rs62084692	0.899244	intron	GWAS	Open_Targets_22.09	Eosinophil percentage of white cells	1.57e-14	0.0335641
rs782575488	rs62084692	0.899244	intron	GWAS	Open_Targets_22.09	Eosinophil percentage of white cells	1.57e-14	0.0335641
rs782575488	rs62084692	0.899244	intron	GWAS	Open_Targets_22.09	Alanine aminotransferase levels	2.5e-14	0.019811
rs782575488	rs62084692	0.899244	intron	GWAS	Open_Targets_22.09	Alanine aminotransferase levels	2.5e-14	0.019811
rs782575488	rs62084692	0.899244	intron	GWAS	FGR12_UKBB	Type 2 diabetes, definitions combined	3.16e-14	0.0438
rs782575488	rs62084692	0.899244	intron	GWAS	FGR12_UKBB	Type 2 diabetes, definitions combined	3.16e-14	0.0438
rs782575488	rs62084692	0.899244	intron	GWAS	Open_Targets_22.09	Eosinophill percentage	3.82e-14	0.0409238
rs782575488	rs62084692	0.899244	intron	GWAS	Open_Targets_22.09	Eosinophill percentage	3.82e-14	0.0409238
rs782575488	rs62084692	0.899244	intron	GWAS	Open_Targets_22.09	Waist circumference	4.19e-14	0.260227
rs782575488	rs62084692	0.899244	intron	GWAS	Open_Targets_22.09	Waist circumference	4.19e-14	0.260227
rs782575488	rs62084692	0.899244	intron	GWAS	Open_Targets_22.09	Triglyceride levels	4.2e-14	0.0192452
rs782575488	rs62084692	0.899244	intron	GWAS	Open_Targets_22.09	Triglyceride levels	4.2e-14	0.0192452
rs782575488	rs62084692	0.899244	intron	GWAS	Open_Targets_22.09	Liver enzyme levels (alanine transaminase)	5.5e-14	0.00355532
rs782575488	rs62084692	0.899244	intron	GWAS	Open_Targets_22.09	Liver enzyme levels (alanine transaminase)	5.5e-14	0.00355532
rs782575488	rs62084692	0.899244	intron	GWAS	Open_Targets_22.09	Weight	8.72e-14	0.304476
rs782575488	rs62084692	0.899244	intron	GWAS	Open_Targets_22.09	Weight	8.72e-14	0.304476
rs782575488	rs62084692	0.899244	intron	GWAS	Open_Targets_22.09	Body mass index	1e-13	0
rs782575488	rs62084692	0.899244	intron	GWAS	Open_Targets_22.09	Body mass index	1e-13	0
rs782575488	rs62084692	0.899244	intron	GWAS	Open_Targets_22.09	Sum eosinophil basophil counts	1.62e-13	0.0323009
rs782575488	rs62084692	0.899244	intron	GWAS	Open_Targets_22.09	Sum eosinophil basophil counts	1.62e-13	0.0323009
rs782575488	rs62084692	0.899244	intron	GWAS	Open_Targets_22.09	Weight	1.67e-13	0.302213
rs782575488	rs62084692	0.899244	intron	GWAS	Open_Targets_22.09	Weight	1.67e-13	0.302213
rs782575488	rs62084692	0.899244	intron	GWAS	Open_Targets_22.09	Leg fat mass (right)	1.85e-13	0.0335284
rs782575488	rs62084692	0.899244	intron	GWAS	Open_Targets_22.09	Leg fat mass (right)	1.85e-13	0.0335284
rs782575488	rs62084692	0.899244	intron	GWAS	Open_Targets_22.09	Body mass index	2e-13	0.0149
rs782575488	rs62084692	0.899244	intron	GWAS	Open_Targets_22.09	Body mass index	2e-13	0.0149
rs782575488	rs62084692	0.899244	intron	GWAS	Open_Targets_22.09	Body mass index	2e-13	0.0149
rs782575488	rs62084692	0.899244	intron	GWAS	Open_Targets_22.09	Body mass index	2e-13	0.0149
rs782575488	rs62084692	0.899244	intron	GWAS	Open_Targets_22.09	Neutrophil percentage of granulocytes	2.22e-13	-0.0322001
rs782575488	rs62084692	0.899244	intron	GWAS	Open_Targets_22.09	Neutrophil percentage of granulocytes	2.22e-13	-0.0322001
rs782575488	rs62084692	0.899244	intron	GWAS	Open_Targets_22.09	Leg fat mass (left)	2.51e-13	0.0325416
rs782575488	rs62084692	0.899244	intron	GWAS	Open_Targets_22.09	Leg fat mass (left)	2.51e-13	0.0325416
rs782575488	rs62084692	0.899244	intron	GWAS	Open_Targets_22.09	Leg fat percentage (left)	2.52e-13	0.11131
rs782575488	rs62084692	0.899244	intron	GWAS	Open_Targets_22.09	Leg fat percentage (left)	2.52e-13	0.11131
rs782575488	rs62084692	0.899244	intron	GWAS	Open_Targets_22.09	Arm fat percentage (left)	3.17e-13	0.159651
rs782575488	rs62084692	0.899244	intron	GWAS	Open_Targets_22.09	Arm fat percentage (left)	3.17e-13	0.159651
rs782575488	rs62084692	0.899244	intron	GWAS	Open_Targets_22.09	Leg fat percentage (right)	4.86e-13	0.115678
rs782575488	rs62084692	0.899244	intron	GWAS	Open_Targets_22.09	Leg fat percentage (right)	4.86e-13	0.115678
rs782575488	rs62084692	0.899244	intron	GWAS	Kanta_2025_03	Alanine aminotransferase [Enzymatic activity/volume] in Serum or Plasma [u/l], sample-wise median	8.01e-13	0.0171461
rs782575488	rs62084692	0.899244	intron	GWAS	Kanta_2025_03	Alanine aminotransferase [Enzymatic activity/volume] in Serum or Plasma [u/l], sample-wise median	8.01e-13	0.0171461
rs782575488	rs62084692	0.899244	intron	GWAS	Open_Targets_22.09	Peripheral artery disease	9e-13	0
rs782575488	rs62084692	0.899244	intron	GWAS	Open_Targets_22.09	Peripheral artery disease	9e-13	0
rs782575488	rs62084692	0.899244	intron	GWAS	Open_Targets_22.09	EGFR mutation-positive lung adenocarcinoma	2e-12	0.239017
rs782575488	rs62084692	0.899244	intron	GWAS	Open_Targets_22.09	Triglycerides	2e-12	0
rs782575488	rs62084692	0.899244	intron	GWAS	Open_Targets_22.09	Number of sexual partners	2e-12	-0.0200101
rs782575488	rs62084692	0.899244	intron	GWAS	Open_Targets_22.09	Adult body size	2e-12	0.0125644
rs782575488	rs62084692	0.899244	intron	GWAS	Open_Targets_22.09	EGFR mutation-positive lung adenocarcinoma	2e-12	0.239017
rs782575488	rs62084692	0.899244	intron	GWAS	Open_Targets_22.09	Triglycerides	2e-12	0
rs782575488	rs62084692	0.899244	intron	GWAS	Open_Targets_22.09	Number of sexual partners	2e-12	-0.0200101
rs782575488	rs62084692	0.899244	intron	GWAS	Open_Targets_22.09	Adult body size	2e-12	0.0125644
rs782575488	rs62084692	0.899244	intron	GWAS	Open_Targets_22.09	Arm fat percentage (right)	2.05e-12	0.152683
rs782575488	rs62084692	0.899244	intron	GWAS	Open_Targets_22.09	Arm fat percentage (right)	2.05e-12	0.152683
rs782575488	rs62084692	0.899244	intron	GWAS	Open_Targets_22.09	Gamma glutamyl transferase levels	3e-12	-0.0194
rs782575488	rs62084692	0.899244	intron	GWAS	Open_Targets_22.09	Gamma glutamyl transferase levels	3e-12	-0.0194
rs782575488	rs62084692	0.899244	intron	GWAS	Open_Targets_22.09	Arm fat mass (right)	3.91e-12	0.0124275
rs782575488	rs62084692	0.899244	intron	GWAS	Open_Targets_22.09	Arm fat mass (right)	3.91e-12	0.0124275
rs782575488	rs62084692	0.899244	intron	GWAS	Open_Targets_22.09	Hand grip strength	5e-12	-0.003
rs782575488	rs62084692	0.899244	intron	GWAS	Open_Targets_22.09	Hand grip strength	5e-12	-0.003
rs782575488	rs62084692	0.899244	intron	GWAS	Open_Targets_22.09	Body mass index	6e-12	0.019
rs782575488	rs62084692	0.899244	intron	GWAS	Open_Targets_22.09	Eosinophil counts	6e-12	0
rs782575488	rs62084692	0.899244	intron	GWAS	Open_Targets_22.09	Body mass index	6e-12	0.019
rs782575488	rs62084692	0.899244	intron	GWAS	Open_Targets_22.09	Eosinophil counts	6e-12	0
rs782575488	rs62084692	0.899244	intron	GWAS	Kanta_2025_03	Fasting glucose [Moles/volume] in Serum or Plasma [mmol/l], sample-wise median	6.11e-12	0.0171137
rs782575488	rs62084692	0.899244	intron	GWAS	Kanta_2025_03	Fasting glucose [Moles/volume] in Serum or Plasma [mmol/l], sample-wise median	6.11e-12	0.0171137
rs782575488	rs62084692	0.899244	intron	GWAS	Open_Targets_22.09	Macular thickness	7e-12	0
rs782575488	rs62084692	0.899244	intron	GWAS	Open_Targets_22.09	Refractive error	7e-12	0
rs782575488	rs62084692	0.899244	intron	GWAS	Open_Targets_22.09	Eosinophil counts	7e-12	-0.036576
rs782575488	rs62084692	0.899244	intron	GWAS	Open_Targets_22.09	Macular thickness	7e-12	0
rs782575488	rs62084692	0.899244	intron	GWAS	Open_Targets_22.09	Refractive error	7e-12	0
rs782575488	rs62084692	0.899244	intron	GWAS	Open_Targets_22.09	Eosinophil counts	7e-12	-0.036576
rs782575488	rs62084692	0.899244	intron	GWAS	Open_Targets_22.09	Basal metabolic rate	7.5e-12	17.5785
rs782575488	rs62084692	0.899244	intron	GWAS	Open_Targets_22.09	Basal metabolic rate	7.5e-12	17.5785
rs782575488	rs62084692	0.899244	intron	GWAS	Open_Targets_22.09	Mean corpuscular volume	7.66e-12	-0.017438
rs782575488	rs62084692	0.899244	intron	GWAS	Open_Targets_22.09	Mean corpuscular volume	7.66e-12	-0.017438
rs782575488	rs62084692	0.899244	intron	GWAS	Open_Targets_22.09	Lifetime number of sexual partners	8.36e-12	-0.016564
rs782575488	rs62084692	0.899244	intron	GWAS	Open_Targets_22.09	Lifetime number of sexual partners	8.36e-12	-0.016564
rs782575488	rs62084692	0.899244	intron	GWAS	Open_Targets_22.09	Body mass index	1e-11	-0.0146
rs782575488	rs62084692	0.899244	intron	GWAS	Open_Targets_22.09	Body mass index	1e-11	-0.0146
rs782575488	rs62084692	0.899244	intron	GWAS	Open_Targets_22.09	Body mass index (bmi)	1.09e-11	0.0983925
rs782575488	rs62084692	0.899244	intron	GWAS	Open_Targets_22.09	Body mass index (bmi)	1.09e-11	0.0983925
rs782575488	rs62084692	0.899244	intron	GWAS	Open_Targets_22.09	Arm fat mass (left)	1.19e-11	0.0135693
rs782575488	rs62084692	0.899244	intron	GWAS	Open_Targets_22.09	Arm fat mass (left)	1.19e-11	0.0135693
rs782575488	rs62084692	0.899244	intron	GWAS	FinnGen_R12	Type 2 diabetes, definitions combined	1.33e-11	0.0461527
rs782575488	rs62084692	0.899244	intron	GWAS	FinnGen_R12	Type 2 diabetes, definitions combined	1.33e-11	0.0461527
rs782575488	rs62084692	0.899244	intron	GWAS	Open_Targets_22.09	Body mass index (bmi)	1.59e-11	0.0972598
rs782575488	rs62084692	0.899244	intron	GWAS	Open_Targets_22.09	Body mass index (bmi)	1.59e-11	0.0972598
rs782575488	rs62084692	0.899244	intron	GWAS	Open_Targets_22.09	Leg fat-free mass (left)	2.12e-11	0.0248055
rs782575488	rs62084692	0.899244	intron	GWAS	Open_Targets_22.09	Leg fat-free mass (left)	2.12e-11	0.0248055
rs782575488	rs62084692	0.899244	intron	GWAS	Open_Targets_22.09	Leg predicted mass (left)	2.47e-11	0.0231813
rs782575488	rs62084692	0.899244	intron	GWAS	Open_Targets_22.09	Leg predicted mass (left)	2.47e-11	0.0231813
rs782575488	rs62084692	0.899244	intron	GWAS	Open_Targets_22.09	HDL cholesterol	3e-11	0
rs782575488	rs62084692	0.899244	intron	GWAS	Open_Targets_22.09	Type 2 diabetes	3e-11	0
rs782575488	rs62084692	0.899244	intron	GWAS	Open_Targets_22.09	HDL cholesterol	3e-11	0
rs782575488	rs62084692	0.899244	intron	GWAS	Open_Targets_22.09	Type 2 diabetes	3e-11	0
rs782575488	rs62084692	0.899244	intron	GWAS	Open_Targets_22.09	Direct bilirubin levels	3.9e-11	-0.0180534
rs782575488	rs62084692	0.899244	intron	GWAS	Open_Targets_22.09	Direct bilirubin levels	3.9e-11	-0.0180534
rs782575488	rs62084692	0.899244	intron	GWAS	FinnGen_R12	Diabetes, insulin treatment (Kela reimbursement) (more control exclusions)	4.24e-11	0.0459888
rs782575488	rs62084692	0.899244	intron	GWAS	FinnGen_R12	Diabetes, insulin treatment (Kela reimbursement) (more control exclusions)	4.24e-11	0.0459888
rs782575488	rs62084692	0.899244	intron	GWAS	Open_Targets_22.09	Self-reported math ability	5e-11	-0.0139
rs782575488	rs62084692	0.899244	intron	GWAS	Open_Targets_22.09	Self-reported math ability	5e-11	-0.0139
rs782575488	rs62084692	0.899244	intron	GWAS	FGR12_UKBB	Type 2 diabetes, wide definition	5.01e-11	0.0422
rs782575488	rs62084692	0.899244	intron	GWAS	FGR12_UKBB	Type 2 diabetes, wide definition	5.01e-11	0.0422
rs782575488	rs62084692	0.899244	intron	GWAS	Open_Targets_22.09	Height	6e-11	-0.0146512
rs782575488	rs62084692	0.899244	intron	GWAS	Open_Targets_22.09	Height	6e-11	-0.0146512
rs782575488	rs62084692	0.899244	intron	GWAS	Open_Targets_22.09	Lung function (FEV1/FVC)	6.97e-11	0.0188
rs782575488	rs62084692	0.899244	intron	GWAS	Open_Targets_22.09	Lung function (FEV1/FVC)	6.97e-11	0.0188
rs782575488	rs62084692	0.899244	intron	GWAS	Open_Targets_22.09	Lung adenocarcinoma	7e-11	0.182322
rs782575488	rs62084692	0.899244	intron	GWAS	Open_Targets_22.09	Height	7e-11	0
rs782575488	rs62084692	0.899244	intron	GWAS	Open_Targets_22.09	Subcortical volume (MOSTest)	7e-11	0
rs782575488	rs62084692	0.899244	intron	GWAS	Open_Targets_22.09	Lung adenocarcinoma	7e-11	0.182322
rs782575488	rs62084692	0.899244	intron	GWAS	Open_Targets_22.09	Height	7e-11	0
rs782575488	rs62084692	0.899244	intron	GWAS	Open_Targets_22.09	Subcortical volume (MOSTest)	7e-11	0
rs782575488	rs62084692	0.899244	intron	GWAS	Open_Targets_22.09	Waist circumference adjusted for body mass index	8e-11	0
rs782575488	rs62084692	0.899244	intron	GWAS	Open_Targets_22.09	Waist circumference adjusted for body mass index	8e-11	0
rs782575488	rs62084692	0.899244	intron	GWAS	Open_Targets_22.09	Age at first sexual intercourse	1.1e-10	-0.0149
rs782575488	rs62084692	0.899244	intron	GWAS	Open_Targets_22.09	Age at first sexual intercourse	1.1e-10	-0.0149
rs782575488	rs62084692	0.899244	intron	GWAS	Open_Targets_22.09	Mean corpuscular volume	1.2e-10	-0.0186126
rs782575488	rs62084692	0.899244	intron	GWAS	Open_Targets_22.09	Mean corpuscular volume	1.2e-10	-0.0186126
rs782575488	rs62084692	0.899244	intron	GWAS	Open_Targets_22.09	Leg predicted mass (right)	1.34e-10	0.0222526
rs782575488	rs62084692	0.899244	intron	GWAS	Open_Targets_22.09	Leg predicted mass (right)	1.34e-10	0.0222526
rs782575488	rs62084692	0.899244	intron	GWAS	Open_Targets_22.09	Leg fat-free mass (right)	1.65e-10	0.0236171
rs782575488	rs62084692	0.899244	intron	GWAS	Open_Targets_22.09	Leg fat-free mass (right)	1.65e-10	0.0236171
rs782575488	rs62084692	0.899244	intron	GWAS	FinnGen_MVP_UKBB_meta	Inguinal hernia	1.95e-10	-0.0371
rs782575488	rs62084692	0.899244	intron	GWAS	FinnGen_MVP_UKBB_meta	Inguinal hernia	1.95e-10	-0.0371
rs782575488	rs62084692	0.899244	intron	GWAS	Open_Targets_22.09	Peripheral artery disease	2e-10	0
rs782575488	rs62084692	0.899244	intron	GWAS	Open_Targets_22.09	Eosinophil counts	2e-10	0.0318814
rs782575488	rs62084692	0.899244	intron	GWAS	Open_Targets_22.09	Peripheral artery disease	2e-10	0
rs782575488	rs62084692	0.899244	intron	GWAS	Open_Targets_22.09	Eosinophil counts	2e-10	0.0318814
rs782575488	rs62084692	0.899244	intron	GWAS	Open_Targets_22.09	Ankle spacing width	2.02e-10	0.100336
rs782575488	rs62084692	0.899244	intron	GWAS	Open_Targets_22.09	Ankle spacing width	2.02e-10	0.100336
rs782575488	rs62084692	0.899244	intron	GWAS	Open_Targets_22.09	Creatinine levels	3e-10	-0.0156348
rs782575488	rs62084692	0.899244	intron	GWAS	Open_Targets_22.09	Creatinine levels	3e-10	-0.0156348
rs782575488	rs62084692	0.899244	intron	GWAS	Open_Targets_22.09	Lifetime number of sexual partners	3.89e-10	0.0154884
rs782575488	rs62084692	0.899244	intron	GWAS	Open_Targets_22.09	Lifetime number of sexual partners	3.89e-10	0.0154884
rs782575488	rs62084692	0.899244	intron	GWAS	FGR12_UKBB	Pain (limb, back, neck, head abdominally)	4.07e-10	0.0243
rs782575488	rs62084692	0.899244	intron	GWAS	FGR12_UKBB	Pain (limb, back, neck, head abdominally)	4.07e-10	0.0243
rs782575488	rs62084692	0.899244	intron	GWAS	Open_Targets_22.09	Bilirubin levels	4.2e-10	-0.0140386
rs782575488	rs62084692	0.899244	intron	GWAS	Open_Targets_22.09	Bilirubin levels	4.2e-10	-0.0140386
rs782575488	rs62084692	0.899244	intron	GWAS	Open_Targets_22.09	Lung function (FEV1/FVC)	4.87e-10	0.0185
rs782575488	rs62084692	0.899244	intron	GWAS	Open_Targets_22.09	Lung function (FEV1/FVC)	4.87e-10	0.0185
rs782575488	rs62084692	0.899244	intron	GWAS	Open_Targets_22.09	Body mass index [Japanese]	5e-10	0.024
rs782575488	rs62084692	0.899244	intron	GWAS	Open_Targets_22.09	Body mass index [Japanese]	5e-10	0.024
rs782575488	rs62084692	0.899244	intron	GWAS	Open_Targets_22.09	Lymphocyte counts	5.67e-10	0.015442
rs782575488	rs62084692	0.899244	intron	GWAS	Open_Targets_22.09	Lymphocyte counts	5.67e-10	0.015442
rs782575488	rs62084692	0.899244	intron	GWAS	FGR12_UKBB	Obesity	5.75e-10	0.0502
rs782575488	rs62084692	0.899244	intron	GWAS	FGR12_UKBB	Obesity	5.75e-10	0.0502
rs782575488	rs62084692	0.899244	intron	GWAS	FGR12_UKBB	Other soft tissue disorders, not elsewhere classified	7.59e-10	0.0431
rs782575488	rs62084692	0.899244	intron	GWAS	FGR12_UKBB	Other soft tissue disorders, not elsewhere classified	7.59e-10	0.0431
rs782575488	rs62084692	0.899244	intron	GWAS	Open_Targets_22.09	Body mass index	8e-10	0.022219
rs782575488	rs62084692	0.899244	intron	GWAS	Open_Targets_22.09	Body mass index	8e-10	0.022219
rs782575488	rs62084692	0.899244	intron	GWAS	Open_Targets_22.09	Loneliness (MTAG)	1e-09	0
rs782575488	rs62084692	0.899244	intron	GWAS	Open_Targets_22.09	Loneliness (MTAG)	1e-09	0
rs782575488	rs62084692	0.899244	intron	GWAS	FinnGen_R12	Pain (limb, back, neck, head abdominally)	1.49e-09	0.0290593
rs782575488	rs62084692	0.899244	intron	GWAS	FinnGen_R12	Pain (limb, back, neck, head abdominally)	1.49e-09	0.0290593
rs782575488	rs62084692	0.899244	intron	GWAS	Open_Targets_22.09	Arm fat-free mass (right)	1.68e-09	0.00788718
rs782575488	rs62084692	0.899244	intron	GWAS	Open_Targets_22.09	Arm fat-free mass (right)	1.68e-09	0.00788718
rs782575488	rs62084692	0.899244	intron	GWAS	FGR12_UKBB	Depression medications	1.86e-09	0.0335
rs782575488	rs62084692	0.899244	intron	GWAS	FGR12_UKBB	Depression medications	1.86e-09	0.0335
rs782575488	rs62084692	0.899244	intron	GWAS	Open_Targets_22.09	Hip circumference	2.11e-09	0.158588
rs782575488	rs62084692	0.899244	intron	GWAS	Open_Targets_22.09	Hip circumference	2.11e-09	0.158588
rs782575488	rs62084692	0.899244	intron	GWAS	FinnGen_MVP_UKBB_meta	Obesity	2.29e-09	0.0239
rs782575488	rs62084692	0.899244	intron	GWAS	FinnGen_MVP_UKBB_meta	Obesity	2.29e-09	0.0239
rs782575488	rs62084692	0.899244	intron	GWAS	Open_Targets_22.09	Lymphocyte counts	2.5e-09	0.0161267
rs782575488	rs62084692	0.899244	intron	GWAS	Open_Targets_22.09	Lymphocyte counts	2.5e-09	0.0161267
rs782575488	rs62084692	0.899244	intron	GWAS	Open_Targets_22.09	Whole body water mass	2.99e-09	0.0837115
rs782575488	rs62084692	0.899244	intron	GWAS	Open_Targets_22.09	Whole body water mass	2.99e-09	0.0837115
rs782575488	rs62084692	0.899244	intron	GWAS	Open_Targets_22.09	Apolipoprotein B levels	3e-09	0.0168309
rs782575488	rs62084692	0.899244	intron	GWAS	Open_Targets_22.09	Apolipoprotein B levels	3e-09	0.0168309
rs782575488	rs62084692	0.899244	intron	GWAS	Open_Targets_22.09	Smoking initiation (ever regular vs never regular) (MTAG)	4e-09	0.00872394
rs782575488	rs62084692	0.899244	intron	GWAS	Open_Targets_22.09	Cortical surface area (MOSTest)	4e-09	0
rs782575488	rs62084692	0.899244	intron	GWAS	Open_Targets_22.09	Smoking initiation (ever regular vs never regular) (MTAG)	4e-09	0.00872394
rs782575488	rs62084692	0.899244	intron	GWAS	Open_Targets_22.09	Cortical surface area (MOSTest)	4e-09	0
rs782575488	rs62084692	0.899244	intron	GWAS	Kanta_2025_03	Eosinophils [#/volume] in Blood [e9/l], sample-wise median	4.36e-09	0.0219465
rs782575488	rs62084692	0.899244	intron	GWAS	Kanta_2025_03	Eosinophils [#/volume] in Blood [e9/l], sample-wise median	4.36e-09	0.0219465
rs782575488	rs62084692	0.899244	intron	GWAS	Kanta_2025_03	Eosinophils/100 leukocytes in Blood [%], sample-wise median	4.99e-09	0.022214
rs782575488	rs62084692	0.899244	intron	GWAS	Kanta_2025_03	Eosinophils/100 leukocytes in Blood [%], sample-wise median	4.99e-09	0.022214
rs782575488	rs62084692	0.899244	intron	GWAS	Open_Targets_22.09	Body fat percentage	5e-09	0
rs782575488	rs62084692	0.899244	intron	GWAS	Open_Targets_22.09	General risk tolerance (MTAG)	5e-09	-0.0079
rs782575488	rs62084692	0.899244	intron	GWAS	Open_Targets_22.09	Body fat percentage	5e-09	0
rs782575488	rs62084692	0.899244	intron	GWAS	Open_Targets_22.09	General risk tolerance (MTAG)	5e-09	-0.0079
rs782575488	rs62084692	0.899244	intron	GWAS	FinnGen_MVP_UKBB_meta	Dorsalgia	5.37e-09	0.0215
rs782575488	rs62084692	0.899244	intron	GWAS	FinnGen_MVP_UKBB_meta	Dorsalgia	5.37e-09	0.0215
rs782575488	rs62084692	0.899244	intron	GWAS	Open_Targets_22.09	Loneliness	6e-09	0
rs782575488	rs62084692	0.899244	intron	GWAS	Open_Targets_22.09	Loneliness	6e-09	0
rs782575488	rs62084692	0.899244	intron	GWAS	Open_Targets_22.09	Neutrophil percentage of white cells	6.7e-09	0.0188844
rs782575488	rs62084692	0.899244	intron	GWAS	Open_Targets_22.09	Neutrophil percentage of white cells	6.7e-09	0.0188844
rs782575488	rs62084692	0.899244	intron	GWAS	FinnGen_R12	Weight, inverse-rank normalized	6.73e-09	0.0138862
rs782575488	rs62084692	0.899244	intron	GWAS	FinnGen_R12	Weight, inverse-rank normalized	6.73e-09	0.0138862
rs782575488	rs62084692	0.899244	intron	GWAS	Open_Targets_22.09	Mean platelet volume	6.8e-09	0.0128513
rs782575488	rs62084692	0.899244	intron	GWAS	Open_Targets_22.09	Mean platelet volume	6.8e-09	0.0128513
rs782575488	rs62084692	0.899244	intron	GWAS	Open_Targets_22.09	Metabolic syndrome	8e-09	0.0473409
rs782575488	rs62084692	0.899244	intron	GWAS	Open_Targets_22.09	Metabolic syndrome	8e-09	0.0473409
rs782575488	rs62084692	0.899244	intron	GWAS	Open_Targets_22.09	Overall health rating	8.53e-09	-0.0118532
rs782575488	rs62084692	0.899244	intron	GWAS	Open_Targets_22.09	Overall health rating	8.53e-09	-0.0118532
rs782575488	rs62084692	0.899244	intron	GWAS	Open_Targets_22.09	Triglyceride levels	1e-08	0
rs782575488	rs62084692	0.899244	intron	GWAS	Open_Targets_22.09	Triglyceride levels	1e-08	0
rs782575488	rs62084692	0.899244	intron	GWAS	FinnGen_MVP_UKBB_meta	Spondylosis	1.1e-08	0.0275
rs782575488	rs62084692	0.899244	intron	GWAS	FinnGen_MVP_UKBB_meta	Spondylosis	1.1e-08	0.0275
rs782575488	rs62084692	0.899244	intron	GWAS	Open_Targets_22.09	Systolic blood pressure	1.12e-08	-0.0111302
rs782575488	rs62084692	0.899244	intron	GWAS	Open_Targets_22.09	Systolic blood pressure	1.12e-08	-0.0111302
rs782575488	rs62084692	0.899244	intron	GWAS	Open_Targets_22.09	Lymphocyte counts	1.28e-08	0.013219
rs782575488	rs62084692	0.899244	intron	GWAS	Open_Targets_22.09	Lymphocyte counts	1.28e-08	0.013219
rs782575488	rs62084692	0.899244	intron	GWAS	FinnGen_R12	Body-mass index, inverse-rank normalized	1.41e-08	0.0145669
rs782575488	rs62084692	0.899244	intron	GWAS	FinnGen_R12	Body-mass index, inverse-rank normalized	1.41e-08	0.0145669
rs782575488	rs62084692	0.899244	intron	GWAS	FinnGen_R12	Other headache syndromes	1.47e-08	0.0653709
rs782575488	rs62084692	0.899244	intron	GWAS	FinnGen_R12	Other headache syndromes	1.47e-08	0.0653709
rs782575488	rs62084692	0.899244	intron	GWAS	FinnGen_R12	Other soft tissue disorders, not elsewhere classified	1.79e-08	0.0407747
rs782575488	rs62084692	0.899244	intron	GWAS	FinnGen_R12	Other soft tissue disorders, not elsewhere classified	1.79e-08	0.0407747
rs782575488	rs62084692	0.899244	intron	GWAS	FinnGen_R12	Depression medications	1.94e-08	0.0413197
rs782575488	rs62084692	0.899244	intron	GWAS	FinnGen_R12	Depression medications	1.94e-08	0.0413197
rs782575488	rs62084692	0.899244	intron	GWAS	Open_Targets_22.09	Heel bone mineral density	2e-08	0
rs782575488	rs62084692	0.899244	intron	GWAS	Open_Targets_22.09	Psoriasis [fixed]	2e-08	-0.0811191
rs782575488	rs62084692	0.899244	intron	GWAS	Open_Targets_22.09	White matter microstructure (mode of anisotropy) [External capsule ]	2e-08	0
rs782575488	rs62084692	0.899244	intron	GWAS	Open_Targets_22.09	Heel bone mineral density	2e-08	0
rs782575488	rs62084692	0.899244	intron	GWAS	Open_Targets_22.09	Psoriasis [fixed]	2e-08	-0.0811191
rs782575488	rs62084692	0.899244	intron	GWAS	Open_Targets_22.09	White matter microstructure (mode of anisotropy) [External capsule ]	2e-08	0
rs782575488	rs62084692	0.899244	intron	GWAS	Open_Targets_22.09	Lymphocyte counts	2.1e-08	0.0146031
rs782575488	rs62084692	0.899244	intron	GWAS	Open_Targets_22.09	Lymphocyte counts	2.1e-08	0.0146031
rs782575488	rs62084692	0.899244	intron	GWAS	Open_Targets_22.09	Mean corpuscular volume	2.23e-08	-0.030043
rs782575488	rs62084692	0.899244	intron	GWAS	Open_Targets_22.09	Mean corpuscular volume	2.23e-08	-0.030043
rs782575488	rs62084692	0.899244	intron	GWAS	Open_Targets_22.09	Lung adenocarcinoma [East Asian]	3e-08	0.122218
rs782575488	rs62084692	0.899244	intron	GWAS	Open_Targets_22.09	Lung adenocarcinoma [East Asian]	3e-08	0.122218
rs782575488	rs62084692	0.899244	intron	GWAS	Kanta_2025_03	Hemoglobin A1c/Hemoglobin.total in Blood [mmol/mol], sample-wise median	3.08e-08	0.0142233
rs782575488	rs62084692	0.899244	intron	GWAS	Kanta_2025_03	Hemoglobin A1c/Hemoglobin.total in Blood [mmol/mol], sample-wise median	3.08e-08	0.0142233
rs782575488	rs62084692	0.899244	intron	GWAS	FinnGen_MVP_UKBB_meta	Pain in limb	3.31e-08	0.0235
rs782575488	rs62084692	0.899244	intron	GWAS	FinnGen_MVP_UKBB_meta	Pain in limb	3.31e-08	0.0235
rs782575488	rs62084692	0.899244	intron	GWAS	FinnGen_R12	Depression or dysthymia	3.36e-08	0.0401164
rs782575488	rs62084692	0.899244	intron	GWAS	FinnGen_R12	Depression or dysthymia	3.36e-08	0.0401164
rs782575488	rs62084692	0.899244	intron	GWAS	Open_Targets_22.09	Pulse pressure	3.66e-08	-0.0107002
rs782575488	rs62084692	0.899244	intron	GWAS	Open_Targets_22.09	Pulse pressure	3.66e-08	-0.0107002
rs782575488	rs62084692	0.899244	intron	GWAS	Open_Targets_22.09	Light diy (eg: pruning, watering the lawn) | types of physical activity in last 4 weeks	3.94e-08	0.0315626
rs782575488	rs62084692	0.899244	intron	GWAS	Open_Targets_22.09	Light diy (eg: pruning, watering the lawn) | types of physical activity in last 4 weeks	3.94e-08	0.0315626
rs782575488	rs62084692	0.899244	intron	GWAS	Open_Targets_22.09	Body mass index (bmi)	3.94e-08	0.0753502
rs782575488	rs62084692	0.899244	intron	GWAS	Open_Targets_22.09	Body mass index (bmi)	3.94e-08	0.0753502
rs782575488	rs62084692	0.899244	intron	GWAS	Open_Targets_22.09	White matter microstructure (mode of anisotropy) [External capsule ]	4e-08	0
rs782575488	rs62084692	0.899244	intron	GWAS	Open_Targets_22.09	Waist circumference adjusted for body mass index	4e-08	0
rs782575488	rs62084692	0.899244	intron	GWAS	Open_Targets_22.09	White matter microstructure (mode of anisotropy) [External capsule ]	4e-08	0
rs782575488	rs62084692	0.899244	intron	GWAS	Open_Targets_22.09	Waist circumference adjusted for body mass index	4e-08	0
rs782575488	rs62084692	0.899244	intron	GWAS	FGR12_UKBB	Other headache syndromes	4.17e-08	0.0624
rs782575488	rs62084692	0.899244	intron	GWAS	FGR12_UKBB	Other headache syndromes	4.17e-08	0.0624
rs782575488	rs62084692	0.899244	intron	GWAS	Open_Targets_22.09	Apolipoprotein B levels	4.5e-08	0.0134062
rs782575488	rs62084692	0.899244	intron	GWAS	Open_Targets_22.09	Apolipoprotein B levels	4.5e-08	0.0134062
rs782575488	rs62084692	0.899244	intron	GWAS	FGR12_UKBB	Inguinal hernia	4.9e-08	-0.0412
rs782575488	rs62084692	0.899244	intron	GWAS	FGR12_UKBB	Inguinal hernia	4.9e-08	-0.0412
rs782575488	rs62084692	0.899244	intron	GWAS	FinnGen_R12	Type 2 diabetes, wide definition	4.94e-08	0.04443
rs782575488	rs62084692	0.899244	intron	GWAS	FinnGen_R12	Type 2 diabetes, wide definition	4.94e-08	0.04443
rs782575488	rs145465053	0.886549	intron	GWAS	Open_Targets_22.09	Vertex-wise sulcal depth	3e-76	0
rs782575488	rs145465053	0.886549	intron	GWAS	Open_Targets_22.09	Vertex-wise sulcal depth	3e-76	0
rs782575488	rs145465053	0.886549	intron	GWAS	Open_Targets_22.09	Vertex-wise sulcal depth	3e-76	0
rs782575488	rs145465053	0.886549	intron	GWAS	Open_Targets_22.09	Vertex-wise sulcal depth	3e-76	0
rs782575488	rs145465053	0.886549	intron	GWAS	Open_Targets_22.09	Eosinophil counts	3e-44	0
rs782575488	rs145465053	0.886549	intron	GWAS	Open_Targets_22.09	Eosinophil counts	3e-44	0
rs782575488	rs145465053	0.886549	intron	GWAS	Open_Targets_22.09	Eosinophil counts	3e-44	0
rs782575488	rs145465053	0.886549	intron	GWAS	Open_Targets_22.09	Eosinophil counts	3e-44	0
rs782575488	rs145465053	0.886549	intron	GWAS	Open_Targets_22.09	Vertex-wise cortical thickness	3e-42	0
rs782575488	rs145465053	0.886549	intron	GWAS	Open_Targets_22.09	Vertex-wise cortical thickness	3e-42	0
rs782575488	rs145465053	0.886549	intron	GWAS	Open_Targets_22.09	Vertex-wise cortical thickness	3e-42	0
rs782575488	rs145465053	0.886549	intron	GWAS	Open_Targets_22.09	Vertex-wise cortical thickness	3e-42	0
rs782575488	rs145465053	0.886549	intron	GWAS	Open_Targets_22.09	Vertex-wise cortical surface area	4e-41	0
rs782575488	rs145465053	0.886549	intron	GWAS	Open_Targets_22.09	Vertex-wise cortical surface area	4e-41	0
rs782575488	rs145465053	0.886549	intron	GWAS	Open_Targets_22.09	Vertex-wise cortical surface area	4e-41	0
rs782575488	rs145465053	0.886549	intron	GWAS	Open_Targets_22.09	Vertex-wise cortical surface area	4e-41	0
rs782575488	rs145465053	0.886549	intron	GWAS	Open_Targets_22.09	Liver enzyme levels (gamma-glutamyl transferase)	5e-39	0.00863138
rs782575488	rs145465053	0.886549	intron	GWAS	Open_Targets_22.09	Liver enzyme levels (gamma-glutamyl transferase)	5e-39	0.00863138
rs782575488	rs145465053	0.886549	intron	GWAS	Open_Targets_22.09	Liver enzyme levels (gamma-glutamyl transferase)	5e-39	0.00863138
rs782575488	rs145465053	0.886549	intron	GWAS	Open_Targets_22.09	Liver enzyme levels (gamma-glutamyl transferase)	5e-39	0.00863138
rs782575488	rs145465053	0.886549	intron	GWAS	Open_Targets_22.09	Eosinophil counts	8e-38	0
rs782575488	rs145465053	0.886549	intron	GWAS	Open_Targets_22.09	Eosinophil counts	8e-38	0
rs782575488	rs145465053	0.886549	intron	GWAS	Open_Targets_22.09	Eosinophil counts	8e-38	0
rs782575488	rs145465053	0.886549	intron	GWAS	Open_Targets_22.09	Eosinophil counts	8e-38	0
rs782575488	rs145465053	0.886549	intron	GWAS	Open_Targets_22.09	Eosinophil counts	2.27e-37	0.030422
rs782575488	rs145465053	0.886549	intron	GWAS	Open_Targets_22.09	Eosinophil counts	2.27e-37	0.030422
rs782575488	rs145465053	0.886549	intron	GWAS	Open_Targets_22.09	Eosinophil counts	2.27e-37	0.030422
rs782575488	rs145465053	0.886549	intron	GWAS	Open_Targets_22.09	Eosinophil counts	2.27e-37	0.030422
rs782575488	rs145465053	0.886549	intron	GWAS	Open_Targets_22.09	Eosinophil counts	1.7e-32	0.0301551
rs782575488	rs145465053	0.886549	intron	GWAS	Open_Targets_22.09	Eosinophil counts	1.7e-32	0.0301551
rs782575488	rs145465053	0.886549	intron	GWAS	Open_Targets_22.09	Eosinophil counts	1.7e-32	0.0301551
rs782575488	rs145465053	0.886549	intron	GWAS	Open_Targets_22.09	Eosinophil counts	1.7e-32	0.0301551
rs782575488	rs145465053	0.886549	intron	GWAS	Open_Targets_22.09	Gamma glutamyl transferase levels	2.5e-32	0.0289027
rs782575488	rs145465053	0.886549	intron	GWAS	Open_Targets_22.09	Gamma glutamyl transferase levels	2.5e-32	0.0289027
rs782575488	rs145465053	0.886549	intron	GWAS	Open_Targets_22.09	Gamma glutamyl transferase levels	2.5e-32	0.0289027
rs782575488	rs145465053	0.886549	intron	GWAS	Open_Targets_22.09	Gamma glutamyl transferase levels	2.5e-32	0.0289027
rs782575488	rs145465053	0.886549	intron	GWAS	Open_Targets_22.09	Eosinophil counts	1e-30	0.0305802
rs782575488	rs145465053	0.886549	intron	GWAS	Open_Targets_22.09	Eosinophil counts	1e-30	0.0305802
rs782575488	rs145465053	0.886549	intron	GWAS	Open_Targets_22.09	Eosinophil counts	1e-30	0.0305802
rs782575488	rs145465053	0.886549	intron	GWAS	Open_Targets_22.09	Eosinophil counts	1e-30	0.0305802
rs782575488	rs145465053	0.886549	intron	GWAS	Open_Targets_22.09	Eosinophil percentage of white cells	2.6e-30	0.0291579
rs782575488	rs145465053	0.886549	intron	GWAS	Open_Targets_22.09	Eosinophil percentage of white cells	2.6e-30	0.0291579
rs782575488	rs145465053	0.886549	intron	GWAS	Open_Targets_22.09	Eosinophil percentage of white cells	2.6e-30	0.0291579
rs782575488	rs145465053	0.886549	intron	GWAS	Open_Targets_22.09	Eosinophil percentage of white cells	2.6e-30	0.0291579
rs782575488	rs145465053	0.886549	intron	GWAS	Open_Targets_22.09	Eosinophil counts	2e-29	0.0228
rs782575488	rs145465053	0.886549	intron	GWAS	Open_Targets_22.09	Eosinophil counts	2e-29	0.0228
rs782575488	rs145465053	0.886549	intron	GWAS	Open_Targets_22.09	Eosinophil counts	2e-29	0.0228
rs782575488	rs145465053	0.886549	intron	GWAS	Open_Targets_22.09	Eosinophil counts	2e-29	0.0228
rs782575488	rs145465053	0.886549	intron	GWAS	Open_Targets_22.09	Eosinophil percentage of white cells	1.1e-28	0.0295876
rs782575488	rs145465053	0.886549	intron	GWAS	Open_Targets_22.09	Eosinophil percentage of white cells	1.1e-28	0.0295876
rs782575488	rs145465053	0.886549	intron	GWAS	Open_Targets_22.09	Eosinophil percentage of white cells	1.1e-28	0.0295876
rs782575488	rs145465053	0.886549	intron	GWAS	Open_Targets_22.09	Eosinophil percentage of white cells	1.1e-28	0.0295876
rs782575488	rs145465053	0.886549	intron	GWAS	Open_Targets_22.09	Gamma glutamyl transpeptidase	4e-28	-0.0247
rs782575488	rs145465053	0.886549	intron	GWAS	Open_Targets_22.09	Gamma glutamyl transpeptidase	4e-28	-0.0247
rs782575488	rs145465053	0.886549	intron	GWAS	Open_Targets_22.09	Gamma glutamyl transpeptidase	4e-28	-0.0247
rs782575488	rs145465053	0.886549	intron	GWAS	Open_Targets_22.09	Gamma glutamyl transpeptidase	4e-28	-0.0247
rs782575488	rs145465053	0.886549	intron	GWAS	Open_Targets_22.09	Body fat percentage	6e-28	0.021
rs782575488	rs145465053	0.886549	intron	GWAS	Open_Targets_22.09	Body fat percentage	6e-28	0.021
rs782575488	rs145465053	0.886549	intron	GWAS	Open_Targets_22.09	Body fat percentage	6e-28	0.021
rs782575488	rs145465053	0.886549	intron	GWAS	Open_Targets_22.09	Body fat percentage	6e-28	0.021
rs782575488	rs145465053	0.886549	intron	GWAS	Open_Targets_22.09	Trunk fat mass	4.51e-26	0.166567
rs782575488	rs145465053	0.886549	intron	GWAS	Open_Targets_22.09	Trunk fat mass	4.51e-26	0.166567
rs782575488	rs145465053	0.886549	intron	GWAS	Open_Targets_22.09	Trunk fat mass	4.51e-26	0.166567
rs782575488	rs145465053	0.886549	intron	GWAS	Open_Targets_22.09	Trunk fat mass	4.51e-26	0.166567
rs782575488	rs145465053	0.886549	intron	GWAS	Open_Targets_22.09	Trunk fat percentage	1.98e-23	0.220431
rs782575488	rs145465053	0.886549	intron	GWAS	Open_Targets_22.09	Trunk fat percentage	1.98e-23	0.220431
rs782575488	rs145465053	0.886549	intron	GWAS	Open_Targets_22.09	Trunk fat percentage	1.98e-23	0.220431
rs782575488	rs145465053	0.886549	intron	GWAS	Open_Targets_22.09	Trunk fat percentage	1.98e-23	0.220431
rs782575488	rs145465053	0.886549	intron	GWAS	Open_Targets_22.09	Whole body fat mass	3.51e-23	0.280558
rs782575488	rs145465053	0.886549	intron	GWAS	Open_Targets_22.09	Whole body fat mass	3.51e-23	0.280558
rs782575488	rs145465053	0.886549	intron	GWAS	Open_Targets_22.09	Whole body fat mass	3.51e-23	0.280558
rs782575488	rs145465053	0.886549	intron	GWAS	Open_Targets_22.09	Whole body fat mass	3.51e-23	0.280558
rs782575488	rs145465053	0.886549	intron	GWAS	Open_Targets_22.09	Eosinophill count	1.15e-22	0.0213698
rs782575488	rs145465053	0.886549	intron	GWAS	Open_Targets_22.09	Eosinophill count	1.15e-22	0.0213698
rs782575488	rs145465053	0.886549	intron	GWAS	Open_Targets_22.09	Eosinophill count	1.15e-22	0.0213698
rs782575488	rs145465053	0.886549	intron	GWAS	Open_Targets_22.09	Eosinophill count	1.15e-22	0.0213698
rs782575488	rs145465053	0.886549	intron	GWAS	Open_Targets_22.09	Body fat percentage	3.51e-22	0.18735
rs782575488	rs145465053	0.886549	intron	GWAS	Open_Targets_22.09	Body fat percentage	3.51e-22	0.18735
rs782575488	rs145465053	0.886549	intron	GWAS	Open_Targets_22.09	Body fat percentage	3.51e-22	0.18735
rs782575488	rs145465053	0.886549	intron	GWAS	Open_Targets_22.09	Body fat percentage	3.51e-22	0.18735
rs782575488	rs145465053	0.886549	intron	GWAS	Open_Targets_22.09	Triglyceride levels	3e-20	0.0240892
rs782575488	rs145465053	0.886549	intron	GWAS	Open_Targets_22.09	Triglycerides	3e-20	0.0226
rs782575488	rs145465053	0.886549	intron	GWAS	Open_Targets_22.09	Triglycerides	3e-20	0.024
rs782575488	rs145465053	0.886549	intron	GWAS	Open_Targets_22.09	Triglyceride levels	3e-20	0.0240892
rs782575488	rs145465053	0.886549	intron	GWAS	Open_Targets_22.09	Triglycerides	3e-20	0.0226
rs782575488	rs145465053	0.886549	intron	GWAS	Open_Targets_22.09	Triglycerides	3e-20	0.024
rs782575488	rs145465053	0.886549	intron	GWAS	Open_Targets_22.09	Triglyceride levels	3e-20	0.0240892
rs782575488	rs145465053	0.886549	intron	GWAS	Open_Targets_22.09	Triglycerides	3e-20	0.0226
rs782575488	rs145465053	0.886549	intron	GWAS	Open_Targets_22.09	Triglycerides	3e-20	0.024
rs782575488	rs145465053	0.886549	intron	GWAS	Open_Targets_22.09	Triglyceride levels	3e-20	0.0240892
rs782575488	rs145465053	0.886549	intron	GWAS	Open_Targets_22.09	Triglycerides	3e-20	0.0226
rs782575488	rs145465053	0.886549	intron	GWAS	Open_Targets_22.09	Triglycerides	3e-20	0.024
rs782575488	rs145465053	0.886549	intron	GWAS	Open_Targets_22.09	Eosinophill count	4.49e-20	0.0201743
rs782575488	rs145465053	0.886549	intron	GWAS	Open_Targets_22.09	Eosinophill count	4.49e-20	0.0201743
rs782575488	rs145465053	0.886549	intron	GWAS	Open_Targets_22.09	Eosinophill count	4.49e-20	0.0201743
rs782575488	rs145465053	0.886549	intron	GWAS	Open_Targets_22.09	Eosinophill count	4.49e-20	0.0201743
rs782575488	rs145465053	0.886549	intron	GWAS	Open_Targets_22.09	Weight	6.69e-20	0.393751
rs782575488	rs145465053	0.886549	intron	GWAS	Open_Targets_22.09	Weight	6.69e-20	0.393751
rs782575488	rs145465053	0.886549	intron	GWAS	Open_Targets_22.09	Weight	6.69e-20	0.393751
rs782575488	rs145465053	0.886549	intron	GWAS	Open_Targets_22.09	Weight	6.69e-20	0.393751
rs782575488	rs145465053	0.886549	intron	GWAS	Open_Targets_22.09	Alanine aminotransferase levels	7e-20	0
rs782575488	rs145465053	0.886549	intron	GWAS	Open_Targets_22.09	Alanine aminotransferase levels	7e-20	0
rs782575488	rs145465053	0.886549	intron	GWAS	Open_Targets_22.09	Alanine aminotransferase levels	7e-20	0
rs782575488	rs145465053	0.886549	intron	GWAS	Open_Targets_22.09	Alanine aminotransferase levels	7e-20	0
rs782575488	rs145465053	0.886549	intron	GWAS	Open_Targets_22.09	Weight	7.2e-20	0.39186
rs782575488	rs145465053	0.886549	intron	GWAS	Open_Targets_22.09	Weight	7.2e-20	0.39186
rs782575488	rs145465053	0.886549	intron	GWAS	Open_Targets_22.09	Weight	7.2e-20	0.39186
rs782575488	rs145465053	0.886549	intron	GWAS	Open_Targets_22.09	Weight	7.2e-20	0.39186
rs782575488	rs145465053	0.886549	intron	GWAS	Open_Targets_22.09	Type 2 diabetes	1e-19	0.0421
rs782575488	rs145465053	0.886549	intron	GWAS	Open_Targets_22.09	Alanine aminotransferase levels	1e-19	0.023
rs782575488	rs145465053	0.886549	intron	GWAS	Open_Targets_22.09	Type 2 diabetes	1e-19	0.0421
rs782575488	rs145465053	0.886549	intron	GWAS	Open_Targets_22.09	Alanine aminotransferase levels	1e-19	0.023
rs782575488	rs145465053	0.886549	intron	GWAS	Open_Targets_22.09	Type 2 diabetes	1e-19	0.0421
rs782575488	rs145465053	0.886549	intron	GWAS	Open_Targets_22.09	Alanine aminotransferase levels	1e-19	0.023
rs782575488	rs145465053	0.886549	intron	GWAS	Open_Targets_22.09	Type 2 diabetes	1e-19	0.0421
rs782575488	rs145465053	0.886549	intron	GWAS	Open_Targets_22.09	Alanine aminotransferase levels	1e-19	0.023
rs782575488	rs145465053	0.886549	intron	GWAS	Open_Targets_22.09	Waist circumference	2.01e-19	0.326611
rs782575488	rs145465053	0.886549	intron	GWAS	Open_Targets_22.09	Waist circumference	2.01e-19	0.326611
rs782575488	rs145465053	0.886549	intron	GWAS	Open_Targets_22.09	Waist circumference	2.01e-19	0.326611
rs782575488	rs145465053	0.886549	intron	GWAS	Open_Targets_22.09	Waist circumference	2.01e-19	0.326611
rs782575488	rs145465053	0.886549	intron	GWAS	Open_Targets_22.09	Trunk fat mass	2.11e-19	0.137241
rs782575488	rs145465053	0.886549	intron	GWAS	Open_Targets_22.09	Trunk fat mass	2.11e-19	0.137241
rs782575488	rs145465053	0.886549	intron	GWAS	Open_Targets_22.09	Trunk fat mass	2.11e-19	0.137241
rs782575488	rs145465053	0.886549	intron	GWAS	Open_Targets_22.09	Trunk fat mass	2.11e-19	0.137241
rs782575488	rs145465053	0.886549	intron	GWAS	Open_Targets_22.09	Eosinophil counts	6.17e-19	0.0406516
rs782575488	rs145465053	0.886549	intron	GWAS	Open_Targets_22.09	Eosinophil counts	6.17e-19	0.0406516
rs782575488	rs145465053	0.886549	intron	GWAS	Open_Targets_22.09	Eosinophil counts	6.17e-19	0.0406516
rs782575488	rs145465053	0.886549	intron	GWAS	Open_Targets_22.09	Eosinophil counts	6.17e-19	0.0406516
rs782575488	rs145465053	0.886549	intron	GWAS	Open_Targets_22.09	Type 2 diabetes	8e-19	0
rs782575488	rs145465053	0.886549	intron	GWAS	Open_Targets_22.09	Type 2 diabetes	8e-19	0
rs782575488	rs145465053	0.886549	intron	GWAS	Open_Targets_22.09	Type 2 diabetes	8e-19	0
rs782575488	rs145465053	0.886549	intron	GWAS	Open_Targets_22.09	Type 2 diabetes	8e-19	0
rs782575488	rs145465053	0.886549	intron	GWAS	Open_Targets_22.09	Liver enzyme levels (alanine transaminase)	2.1e-18	0.00427555
rs782575488	rs145465053	0.886549	intron	GWAS	Open_Targets_22.09	Liver enzyme levels (alanine transaminase)	2.1e-18	0.00427555
rs782575488	rs145465053	0.886549	intron	GWAS	Open_Targets_22.09	Liver enzyme levels (alanine transaminase)	2.1e-18	0.00427555
rs782575488	rs145465053	0.886549	intron	GWAS	Open_Targets_22.09	Liver enzyme levels (alanine transaminase)	2.1e-18	0.00427555
rs782575488	rs145465053	0.886549	intron	GWAS	Open_Targets_22.09	Trunk fat percentage	2.21e-18	0.186729
rs782575488	rs145465053	0.886549	intron	GWAS	Open_Targets_22.09	Trunk fat percentage	2.21e-18	0.186729
rs782575488	rs145465053	0.886549	intron	GWAS	Open_Targets_22.09	Trunk fat percentage	2.21e-18	0.186729
rs782575488	rs145465053	0.886549	intron	GWAS	Open_Targets_22.09	Trunk fat percentage	2.21e-18	0.186729
rs782575488	rs145465053	0.886549	intron	GWAS	Open_Targets_22.09	Body mass index	4e-18	0.0195
rs782575488	rs145465053	0.886549	intron	GWAS	Open_Targets_22.09	Body mass index	4e-18	0.0195
rs782575488	rs145465053	0.886549	intron	GWAS	Open_Targets_22.09	Body mass index	4e-18	0.0195
rs782575488	rs145465053	0.886549	intron	GWAS	Open_Targets_22.09	Body mass index	4e-18	0.0195
rs782575488	rs145465053	0.886549	intron	GWAS	Open_Targets_22.09	Leg fat mass (left)	6.2e-18	0.0403561
rs782575488	rs145465053	0.886549	intron	GWAS	Open_Targets_22.09	Leg fat mass (left)	6.2e-18	0.0403561
rs782575488	rs145465053	0.886549	intron	GWAS	Open_Targets_22.09	Leg fat mass (left)	6.2e-18	0.0403561
rs782575488	rs145465053	0.886549	intron	GWAS	Open_Targets_22.09	Leg fat mass (left)	6.2e-18	0.0403561
rs782575488	rs145465053	0.886549	intron	GWAS	Open_Targets_22.09	Eosinophil percentage of white cells	8.33e-18	-0.0378904
rs782575488	rs145465053	0.886549	intron	GWAS	Open_Targets_22.09	Eosinophil percentage of white cells	8.33e-18	-0.0378904
rs782575488	rs145465053	0.886549	intron	GWAS	Open_Targets_22.09	Eosinophil percentage of white cells	8.33e-18	-0.0378904
rs782575488	rs145465053	0.886549	intron	GWAS	Open_Targets_22.09	Eosinophil percentage of white cells	8.33e-18	-0.0378904
rs782575488	rs145465053	0.886549	intron	GWAS	Open_Targets_22.09	Leg fat mass (right)	8.64e-18	0.0411698
rs782575488	rs145465053	0.886549	intron	GWAS	Open_Targets_22.09	Leg fat mass (right)	8.64e-18	0.0411698
rs782575488	rs145465053	0.886549	intron	GWAS	Open_Targets_22.09	Leg fat mass (right)	8.64e-18	0.0411698
rs782575488	rs145465053	0.886549	intron	GWAS	Open_Targets_22.09	Leg fat mass (right)	8.64e-18	0.0411698
rs782575488	rs145465053	0.886549	intron	GWAS	Open_Targets_22.09	Cortical surface area	1e-17	0
rs782575488	rs145465053	0.886549	intron	GWAS	Open_Targets_22.09	Cortical thickness	1e-17	0
rs782575488	rs145465053	0.886549	intron	GWAS	Open_Targets_22.09	Cortical surface area	1e-17	0
rs782575488	rs145465053	0.886549	intron	GWAS	Open_Targets_22.09	Cortical thickness	1e-17	0
rs782575488	rs145465053	0.886549	intron	GWAS	Open_Targets_22.09	Cortical surface area	1e-17	0
rs782575488	rs145465053	0.886549	intron	GWAS	Open_Targets_22.09	Cortical thickness	1e-17	0
rs782575488	rs145465053	0.886549	intron	GWAS	Open_Targets_22.09	Cortical surface area	1e-17	0
rs782575488	rs145465053	0.886549	intron	GWAS	Open_Targets_22.09	Cortical thickness	1e-17	0
rs782575488	rs145465053	0.886549	intron	GWAS	Open_Targets_22.09	Sum eosinophil basophil counts	2.28e-17	0.0388262
rs782575488	rs145465053	0.886549	intron	GWAS	Open_Targets_22.09	Sum eosinophil basophil counts	2.28e-17	0.0388262
rs782575488	rs145465053	0.886549	intron	GWAS	Open_Targets_22.09	Sum eosinophil basophil counts	2.28e-17	0.0388262
rs782575488	rs145465053	0.886549	intron	GWAS	Open_Targets_22.09	Sum eosinophil basophil counts	2.28e-17	0.0388262
rs782575488	rs145465053	0.886549	intron	GWAS	Open_Targets_22.09	Body fat percentage	2.94e-17	0.157895
rs782575488	rs145465053	0.886549	intron	GWAS	Open_Targets_22.09	Body fat percentage	2.94e-17	0.157895
rs782575488	rs145465053	0.886549	intron	GWAS	Open_Targets_22.09	Body fat percentage	2.94e-17	0.157895
rs782575488	rs145465053	0.886549	intron	GWAS	Open_Targets_22.09	Body fat percentage	2.94e-17	0.157895
rs782575488	rs145465053	0.886549	intron	GWAS	Open_Targets_22.09	Arm fat percentage (left)	3.35e-17	0.194354
rs782575488	rs145465053	0.886549	intron	GWAS	Open_Targets_22.09	Arm fat percentage (left)	3.35e-17	0.194354
rs782575488	rs145465053	0.886549	intron	GWAS	Open_Targets_22.09	Arm fat percentage (left)	3.35e-17	0.194354
rs782575488	rs145465053	0.886549	intron	GWAS	Open_Targets_22.09	Arm fat percentage (left)	3.35e-17	0.194354
rs782575488	rs145465053	0.886549	intron	GWAS	Open_Targets_22.09	Leg fat percentage (left)	4.07e-17	0.131157
rs782575488	rs145465053	0.886549	intron	GWAS	Open_Targets_22.09	Leg fat percentage (left)	4.07e-17	0.131157
rs782575488	rs145465053	0.886549	intron	GWAS	Open_Targets_22.09	Leg fat percentage (left)	4.07e-17	0.131157
rs782575488	rs145465053	0.886549	intron	GWAS	Open_Targets_22.09	Leg fat percentage (left)	4.07e-17	0.131157
rs782575488	rs145465053	0.886549	intron	GWAS	Open_Targets_22.09	Height	4.4e-17	0.016363
rs782575488	rs145465053	0.886549	intron	GWAS	Open_Targets_22.09	Height	4.4e-17	0.016363
rs782575488	rs145465053	0.886549	intron	GWAS	Open_Targets_22.09	Height	4.4e-17	0.016363
rs782575488	rs145465053	0.886549	intron	GWAS	Open_Targets_22.09	Height	4.4e-17	0.016363
rs782575488	rs145465053	0.886549	intron	GWAS	Open_Targets_22.09	Eosinophil percentage of granulocytes	4.47e-17	-0.0372047
rs782575488	rs145465053	0.886549	intron	GWAS	Open_Targets_22.09	Eosinophil percentage of granulocytes	4.47e-17	-0.0372047
rs782575488	rs145465053	0.886549	intron	GWAS	Open_Targets_22.09	Eosinophil percentage of granulocytes	4.47e-17	-0.0372047
rs782575488	rs145465053	0.886549	intron	GWAS	Open_Targets_22.09	Eosinophil percentage of granulocytes	4.47e-17	-0.0372047
rs782575488	rs145465053	0.886549	intron	GWAS	Open_Targets_22.09	Whole body fat mass	4.83e-17	0.22932
rs782575488	rs145465053	0.886549	intron	GWAS	Open_Targets_22.09	Whole body fat mass	4.83e-17	0.22932
rs782575488	rs145465053	0.886549	intron	GWAS	Open_Targets_22.09	Whole body fat mass	4.83e-17	0.22932
rs782575488	rs145465053	0.886549	intron	GWAS	Open_Targets_22.09	Whole body fat mass	4.83e-17	0.22932
rs782575488	rs145465053	0.886549	intron	GWAS	Open_Targets_22.09	Arm fat mass (right)	5.91e-17	0.0157586
rs782575488	rs145465053	0.886549	intron	GWAS	Open_Targets_22.09	Arm fat mass (right)	5.91e-17	0.0157586
rs782575488	rs145465053	0.886549	intron	GWAS	Open_Targets_22.09	Arm fat mass (right)	5.91e-17	0.0157586
rs782575488	rs145465053	0.886549	intron	GWAS	Open_Targets_22.09	Arm fat mass (right)	5.91e-17	0.0157586
rs782575488	rs145465053	0.886549	intron	GWAS	Open_Targets_22.09	Hand grip strength	1e-16	-0.003
rs782575488	rs145465053	0.886549	intron	GWAS	Open_Targets_22.09	Hand grip strength	1e-16	-0.003
rs782575488	rs145465053	0.886549	intron	GWAS	Open_Targets_22.09	Hand grip strength	1e-16	-0.003
rs782575488	rs145465053	0.886549	intron	GWAS	Open_Targets_22.09	Hand grip strength	1e-16	-0.003
rs782575488	rs145465053	0.886549	intron	GWAS	Open_Targets_22.09	Arm fat mass (left)	2.05e-16	0.0172997
rs782575488	rs145465053	0.886549	intron	GWAS	Open_Targets_22.09	Arm fat mass (left)	2.05e-16	0.0172997
rs782575488	rs145465053	0.886549	intron	GWAS	Open_Targets_22.09	Arm fat mass (left)	2.05e-16	0.0172997
rs782575488	rs145465053	0.886549	intron	GWAS	Open_Targets_22.09	Arm fat mass (left)	2.05e-16	0.0172997
rs782575488	rs145465053	0.886549	intron	GWAS	Open_Targets_22.09	Waist-hip ratio	3e-16	0.0172
rs782575488	rs145465053	0.886549	intron	GWAS	Open_Targets_22.09	Waist-hip ratio	3e-16	0.0172
rs782575488	rs145465053	0.886549	intron	GWAS	Open_Targets_22.09	Waist-hip ratio	3e-16	0.0172
rs782575488	rs145465053	0.886549	intron	GWAS	Open_Targets_22.09	Waist-hip ratio	3e-16	0.0172
rs782575488	rs145465053	0.886549	intron	GWAS	Open_Targets_22.09	Waist-hip ratio	3e-16	0.0172
rs782575488	rs145465053	0.886549	intron	GWAS	Open_Targets_22.09	Waist-hip ratio	3e-16	0.0172
rs782575488	rs145465053	0.886549	intron	GWAS	Open_Targets_22.09	Waist-hip ratio	3e-16	0.0172
rs782575488	rs145465053	0.886549	intron	GWAS	Open_Targets_22.09	Waist-hip ratio	3e-16	0.0172
rs782575488	rs145465053	0.886549	intron	GWAS	Open_Targets_22.09	Predicted visceral adipose tissue	4e-16	0.0254674
rs782575488	rs145465053	0.886549	intron	GWAS	Open_Targets_22.09	Weight	4e-16	0.0245567
rs782575488	rs145465053	0.886549	intron	GWAS	Open_Targets_22.09	Predicted visceral adipose tissue	4e-16	0.0254674
rs782575488	rs145465053	0.886549	intron	GWAS	Open_Targets_22.09	Weight	4e-16	0.0245567
rs782575488	rs145465053	0.886549	intron	GWAS	Open_Targets_22.09	Predicted visceral adipose tissue	4e-16	0.0254674
rs782575488	rs145465053	0.886549	intron	GWAS	Open_Targets_22.09	Weight	4e-16	0.0245567
rs782575488	rs145465053	0.886549	intron	GWAS	Open_Targets_22.09	Predicted visceral adipose tissue	4e-16	0.0254674
rs782575488	rs145465053	0.886549	intron	GWAS	Open_Targets_22.09	Weight	4e-16	0.0245567
rs782575488	rs145465053	0.886549	intron	GWAS	Open_Targets_22.09	Arm fat percentage (right)	4.46e-16	0.185595
rs782575488	rs145465053	0.886549	intron	GWAS	Open_Targets_22.09	Arm fat percentage (right)	4.46e-16	0.185595
rs782575488	rs145465053	0.886549	intron	GWAS	Open_Targets_22.09	Arm fat percentage (right)	4.46e-16	0.185595
rs782575488	rs145465053	0.886549	intron	GWAS	Open_Targets_22.09	Arm fat percentage (right)	4.46e-16	0.185595
rs782575488	rs145465053	0.886549	intron	GWAS	Open_Targets_22.09	Leg fat percentage (right)	5.03e-16	0.133049
rs782575488	rs145465053	0.886549	intron	GWAS	Open_Targets_22.09	Leg fat percentage (right)	5.03e-16	0.133049
rs782575488	rs145465053	0.886549	intron	GWAS	Open_Targets_22.09	Leg fat percentage (right)	5.03e-16	0.133049
rs782575488	rs145465053	0.886549	intron	GWAS	Open_Targets_22.09	Leg fat percentage (right)	5.03e-16	0.133049
rs782575488	rs145465053	0.886549	intron	GWAS	Open_Targets_22.09	Low density lipoprotein cholesterol levels	5.6e-16	0.0193189
rs782575488	rs145465053	0.886549	intron	GWAS	Open_Targets_22.09	Low density lipoprotein cholesterol levels	5.6e-16	0.0193189
rs782575488	rs145465053	0.886549	intron	GWAS	Open_Targets_22.09	Low density lipoprotein cholesterol levels	5.6e-16	0.0193189
rs782575488	rs145465053	0.886549	intron	GWAS	Open_Targets_22.09	Low density lipoprotein cholesterol levels	5.6e-16	0.0193189
rs782575488	rs145465053	0.886549	intron	GWAS	Open_Targets_22.09	Eosinophill percentage	6.92e-16	0.0424208
rs782575488	rs145465053	0.886549	intron	GWAS	Open_Targets_22.09	Eosinophill percentage	6.92e-16	0.0424208
rs782575488	rs145465053	0.886549	intron	GWAS	Open_Targets_22.09	Eosinophill percentage	6.92e-16	0.0424208
rs782575488	rs145465053	0.886549	intron	GWAS	Open_Targets_22.09	Eosinophill percentage	6.92e-16	0.0424208
rs782575488	rs145465053	0.886549	intron	GWAS	Open_Targets_22.09	Brain morphology (MOSTest)	1e-15	0
rs782575488	rs145465053	0.886549	intron	GWAS	Open_Targets_22.09	Brain morphology (MOSTest)	1e-15	0
rs782575488	rs145465053	0.886549	intron	GWAS	Open_Targets_22.09	Brain morphology (MOSTest)	1e-15	0
rs782575488	rs145465053	0.886549	intron	GWAS	Open_Targets_22.09	Brain morphology (MOSTest)	1e-15	0
rs782575488	rs145465053	0.886549	intron	GWAS	Open_Targets_22.09	Lung function (FEV1/FVC)	2e-15	-0.0185402
rs782575488	rs145465053	0.886549	intron	GWAS	Open_Targets_22.09	Lung function (FEV1/FVC)	2e-15	-0.0185402
rs782575488	rs145465053	0.886549	intron	GWAS	Open_Targets_22.09	Lung function (FEV1/FVC)	2e-15	-0.0185402
rs782575488	rs145465053	0.886549	intron	GWAS	Open_Targets_22.09	Lung function (FEV1/FVC)	2e-15	-0.0185402
rs782575488	rs145465053	0.886549	intron	GWAS	Open_Targets_22.09	Eosinophil percentage of granulocytes	2.93e-15	0.0351444
rs782575488	rs145465053	0.886549	intron	GWAS	Open_Targets_22.09	Eosinophil percentage of granulocytes	2.93e-15	0.0351444
rs782575488	rs145465053	0.886549	intron	GWAS	Open_Targets_22.09	Eosinophil percentage of granulocytes	2.93e-15	0.0351444
rs782575488	rs145465053	0.886549	intron	GWAS	Open_Targets_22.09	Eosinophil percentage of granulocytes	2.93e-15	0.0351444
rs782575488	rs145465053	0.886549	intron	GWAS	Open_Targets_22.09	Lung function (FEV1/FVC)	3e-15	0
rs782575488	rs145465053	0.886549	intron	GWAS	Open_Targets_22.09	Body mass index	3e-15	0.0189553
rs782575488	rs145465053	0.886549	intron	GWAS	Open_Targets_22.09	Metabolic biomarkers (multivariate analysis)	3e-15	0
rs782575488	rs145465053	0.886549	intron	GWAS	Open_Targets_22.09	Lung function (FEV1/FVC)	3e-15	0
rs782575488	rs145465053	0.886549	intron	GWAS	Open_Targets_22.09	Body mass index	3e-15	0.0189553
rs782575488	rs145465053	0.886549	intron	GWAS	Open_Targets_22.09	Metabolic biomarkers (multivariate analysis)	3e-15	0
rs782575488	rs145465053	0.886549	intron	GWAS	Open_Targets_22.09	Lung function (FEV1/FVC)	3e-15	0
rs782575488	rs145465053	0.886549	intron	GWAS	Open_Targets_22.09	Body mass index	3e-15	0.0189553
rs782575488	rs145465053	0.886549	intron	GWAS	Open_Targets_22.09	Metabolic biomarkers (multivariate analysis)	3e-15	0
rs782575488	rs145465053	0.886549	intron	GWAS	Open_Targets_22.09	Lung function (FEV1/FVC)	3e-15	0
rs782575488	rs145465053	0.886549	intron	GWAS	Open_Targets_22.09	Body mass index	3e-15	0.0189553
rs782575488	rs145465053	0.886549	intron	GWAS	Open_Targets_22.09	Metabolic biomarkers (multivariate analysis)	3e-15	0
rs782575488	rs145465053	0.886549	intron	GWAS	Open_Targets_22.09	Neutrophil percentage of granulocytes	6e-15	0.0345995
rs782575488	rs145465053	0.886549	intron	GWAS	Open_Targets_22.09	Externalizing behaviour (multivariate analysis)	6e-15	0.01
rs782575488	rs145465053	0.886549	intron	GWAS	Open_Targets_22.09	Neutrophil percentage of granulocytes	6e-15	0.0345995
rs782575488	rs145465053	0.886549	intron	GWAS	Open_Targets_22.09	Externalizing behaviour (multivariate analysis)	6e-15	0.01
rs782575488	rs145465053	0.886549	intron	GWAS	Open_Targets_22.09	Neutrophil percentage of granulocytes	6e-15	0.0345995
rs782575488	rs145465053	0.886549	intron	GWAS	Open_Targets_22.09	Externalizing behaviour (multivariate analysis)	6e-15	0.01
rs782575488	rs145465053	0.886549	intron	GWAS	Open_Targets_22.09	Neutrophil percentage of granulocytes	6e-15	0.0345995
rs782575488	rs145465053	0.886549	intron	GWAS	Open_Targets_22.09	Externalizing behaviour (multivariate analysis)	6e-15	0.01
rs782575488	rs145465053	0.886549	intron	GWAS	Open_Targets_22.09	Body mass index	7e-15	0
rs782575488	rs145465053	0.886549	intron	GWAS	Open_Targets_22.09	Body mass index	7e-15	0
rs782575488	rs145465053	0.886549	intron	GWAS	Open_Targets_22.09	Body mass index	7e-15	0
rs782575488	rs145465053	0.886549	intron	GWAS	Open_Targets_22.09	Body mass index	7e-15	0
rs782575488	rs145465053	0.886549	intron	GWAS	Open_Targets_22.09	Eosinophil counts	8.37e-15	0.0344289
rs782575488	rs145465053	0.886549	intron	GWAS	Open_Targets_22.09	Eosinophil counts	8.37e-15	0.0344289
rs782575488	rs145465053	0.886549	intron	GWAS	Open_Targets_22.09	Eosinophil counts	8.37e-15	0.0344289
rs782575488	rs145465053	0.886549	intron	GWAS	Open_Targets_22.09	Eosinophil counts	8.37e-15	0.0344289
rs782575488	rs145465053	0.886549	intron	GWAS	FinnGen_MVP_UKBB_meta	Type 2 diabetes, definitions combined	9.33e-15	0.0312
rs782575488	rs145465053	0.886549	intron	GWAS	FinnGen_MVP_UKBB_meta	Type 2 diabetes, definitions combined	9.33e-15	0.0312
rs782575488	rs145465053	0.886549	intron	GWAS	FinnGen_MVP_UKBB_meta	Type 2 diabetes, definitions combined	9.33e-15	0.0312
rs782575488	rs145465053	0.886549	intron	GWAS	FinnGen_MVP_UKBB_meta	Type 2 diabetes, definitions combined	9.33e-15	0.0312
rs782575488	rs145465053	0.886549	intron	GWAS	Open_Targets_22.09	Hip circumference	1e-14	0.215772
rs782575488	rs145465053	0.886549	intron	GWAS	Open_Targets_22.09	Hip circumference	1e-14	0.215772
rs782575488	rs145465053	0.886549	intron	GWAS	Open_Targets_22.09	Hip circumference	1e-14	0.215772
rs782575488	rs145465053	0.886549	intron	GWAS	Open_Targets_22.09	Hip circumference	1e-14	0.215772
rs782575488	rs145465053	0.886549	intron	GWAS	Open_Targets_22.09	Eosinophil percentage of white cells	1.1e-14	0.0342396
rs782575488	rs145465053	0.886549	intron	GWAS	Open_Targets_22.09	Eosinophil percentage of white cells	1.1e-14	0.0342396
rs782575488	rs145465053	0.886549	intron	GWAS	Open_Targets_22.09	Eosinophil percentage of white cells	1.1e-14	0.0342396
rs782575488	rs145465053	0.886549	intron	GWAS	Open_Targets_22.09	Eosinophil percentage of white cells	1.1e-14	0.0342396
rs782575488	rs145465053	0.886549	intron	GWAS	Open_Targets_22.09	Low density lipoprotein cholesterol levels	2.3e-14	0.0182401
rs782575488	rs145465053	0.886549	intron	GWAS	Open_Targets_22.09	Low density lipoprotein cholesterol levels	2.3e-14	0.0182401
rs782575488	rs145465053	0.886549	intron	GWAS	Open_Targets_22.09	Low density lipoprotein cholesterol levels	2.3e-14	0.0182401
rs782575488	rs145465053	0.886549	intron	GWAS	Open_Targets_22.09	Low density lipoprotein cholesterol levels	2.3e-14	0.0182401
rs782575488	rs145465053	0.886549	intron	GWAS	Open_Targets_22.09	Waist circumference	2.31e-14	0.267133
rs782575488	rs145465053	0.886549	intron	GWAS	Open_Targets_22.09	Waist circumference	2.31e-14	0.267133
rs782575488	rs145465053	0.886549	intron	GWAS	Open_Targets_22.09	Waist circumference	2.31e-14	0.267133
rs782575488	rs145465053	0.886549	intron	GWAS	Open_Targets_22.09	Waist circumference	2.31e-14	0.267133
rs782575488	rs145465053	0.886549	intron	GWAS	Open_Targets_22.09	Alanine aminotransferase levels	2.5e-14	0.019811
rs782575488	rs145465053	0.886549	intron	GWAS	Open_Targets_22.09	Alanine aminotransferase levels	2.5e-14	0.019811
rs782575488	rs145465053	0.886549	intron	GWAS	Open_Targets_22.09	Alanine aminotransferase levels	2.5e-14	0.019811
rs782575488	rs145465053	0.886549	intron	GWAS	Open_Targets_22.09	Alanine aminotransferase levels	2.5e-14	0.019811
rs782575488	rs145465053	0.886549	intron	GWAS	Open_Targets_22.09	Triglyceride levels	4.2e-14	0.0192452
rs782575488	rs145465053	0.886549	intron	GWAS	Open_Targets_22.09	Triglyceride levels	4.2e-14	0.0192452
rs782575488	rs145465053	0.886549	intron	GWAS	Open_Targets_22.09	Triglyceride levels	4.2e-14	0.0192452
rs782575488	rs145465053	0.886549	intron	GWAS	Open_Targets_22.09	Triglyceride levels	4.2e-14	0.0192452
rs782575488	rs145465053	0.886549	intron	GWAS	Open_Targets_22.09	Weight	7.64e-14	0.310106
rs782575488	rs145465053	0.886549	intron	GWAS	Open_Targets_22.09	Weight	7.64e-14	0.310106
rs782575488	rs145465053	0.886549	intron	GWAS	Open_Targets_22.09	Weight	7.64e-14	0.310106
rs782575488	rs145465053	0.886549	intron	GWAS	Open_Targets_22.09	Weight	7.64e-14	0.310106
rs782575488	rs145465053	0.886549	intron	GWAS	Open_Targets_22.09	Body mass index	1e-13	0
rs782575488	rs145465053	0.886549	intron	GWAS	Open_Targets_22.09	Body mass index	1e-13	0
rs782575488	rs145465053	0.886549	intron	GWAS	Open_Targets_22.09	Body mass index	1e-13	0
rs782575488	rs145465053	0.886549	intron	GWAS	Open_Targets_22.09	Body mass index	1e-13	0
rs782575488	rs145465053	0.886549	intron	GWAS	Open_Targets_22.09	Sum eosinophil basophil counts	1.13e-13	0.0329708
rs782575488	rs145465053	0.886549	intron	GWAS	Open_Targets_22.09	Sum eosinophil basophil counts	1.13e-13	0.0329708
rs782575488	rs145465053	0.886549	intron	GWAS	Open_Targets_22.09	Sum eosinophil basophil counts	1.13e-13	0.0329708
rs782575488	rs145465053	0.886549	intron	GWAS	Open_Targets_22.09	Sum eosinophil basophil counts	1.13e-13	0.0329708
rs782575488	rs145465053	0.886549	intron	GWAS	Open_Targets_22.09	Neutrophil percentage of granulocytes	1.47e-13	-0.0329017
rs782575488	rs145465053	0.886549	intron	GWAS	Open_Targets_22.09	Neutrophil percentage of granulocytes	1.47e-13	-0.0329017
rs782575488	rs145465053	0.886549	intron	GWAS	Open_Targets_22.09	Neutrophil percentage of granulocytes	1.47e-13	-0.0329017
rs782575488	rs145465053	0.886549	intron	GWAS	Open_Targets_22.09	Neutrophil percentage of granulocytes	1.47e-13	-0.0329017
rs782575488	rs145465053	0.886549	intron	GWAS	Open_Targets_22.09	Weight	1.63e-13	0.307234
rs782575488	rs145465053	0.886549	intron	GWAS	Open_Targets_22.09	Weight	1.63e-13	0.307234
rs782575488	rs145465053	0.886549	intron	GWAS	Open_Targets_22.09	Weight	1.63e-13	0.307234
rs782575488	rs145465053	0.886549	intron	GWAS	Open_Targets_22.09	Weight	1.63e-13	0.307234
rs782575488	rs145465053	0.886549	intron	GWAS	Open_Targets_22.09	Eosinophill percentage	1.82e-13	0.0404514
rs782575488	rs145465053	0.886549	intron	GWAS	Open_Targets_22.09	Eosinophill percentage	1.82e-13	0.0404514
rs782575488	rs145465053	0.886549	intron	GWAS	Open_Targets_22.09	Eosinophill percentage	1.82e-13	0.0404514
rs782575488	rs145465053	0.886549	intron	GWAS	Open_Targets_22.09	Eosinophill percentage	1.82e-13	0.0404514
rs782575488	rs145465053	0.886549	intron	GWAS	Open_Targets_22.09	Body mass index	2e-13	0.0149
rs782575488	rs145465053	0.886549	intron	GWAS	Open_Targets_22.09	Body mass index	2e-13	0.0149
rs782575488	rs145465053	0.886549	intron	GWAS	Open_Targets_22.09	Body mass index	2e-13	0.0149
rs782575488	rs145465053	0.886549	intron	GWAS	Open_Targets_22.09	Body mass index	2e-13	0.0149
rs782575488	rs145465053	0.886549	intron	GWAS	Open_Targets_22.09	Body mass index	2e-13	0.0149
rs782575488	rs145465053	0.886549	intron	GWAS	Open_Targets_22.09	Body mass index	2e-13	0.0149
rs782575488	rs145465053	0.886549	intron	GWAS	Open_Targets_22.09	Body mass index	2e-13	0.0149
rs782575488	rs145465053	0.886549	intron	GWAS	Open_Targets_22.09	Body mass index	2e-13	0.0149
rs782575488	rs145465053	0.886549	intron	GWAS	Open_Targets_22.09	Leg fat mass (right)	2.33e-13	0.0339276
rs782575488	rs145465053	0.886549	intron	GWAS	Open_Targets_22.09	Leg fat mass (right)	2.33e-13	0.0339276
rs782575488	rs145465053	0.886549	intron	GWAS	Open_Targets_22.09	Leg fat mass (right)	2.33e-13	0.0339276
rs782575488	rs145465053	0.886549	intron	GWAS	Open_Targets_22.09	Leg fat mass (right)	2.33e-13	0.0339276
rs782575488	rs145465053	0.886549	intron	GWAS	Open_Targets_22.09	Leg fat mass (left)	3.1e-13	0.0329373
rs782575488	rs145465053	0.886549	intron	GWAS	Open_Targets_22.09	Leg fat mass (left)	3.1e-13	0.0329373
rs782575488	rs145465053	0.886549	intron	GWAS	Open_Targets_22.09	Leg fat mass (left)	3.1e-13	0.0329373
rs782575488	rs145465053	0.886549	intron	GWAS	Open_Targets_22.09	Leg fat mass (left)	3.1e-13	0.0329373
rs782575488	rs145465053	0.886549	intron	GWAS	Open_Targets_22.09	Leg fat percentage (left)	3.64e-13	0.112343
rs782575488	rs145465053	0.886549	intron	GWAS	Open_Targets_22.09	Leg fat percentage (left)	3.64e-13	0.112343
rs782575488	rs145465053	0.886549	intron	GWAS	Open_Targets_22.09	Leg fat percentage (left)	3.64e-13	0.112343
rs782575488	rs145465053	0.886549	intron	GWAS	Open_Targets_22.09	Leg fat percentage (left)	3.64e-13	0.112343
rs782575488	rs145465053	0.886549	intron	GWAS	Open_Targets_22.09	Arm fat percentage (left)	6.66e-13	0.159983
rs782575488	rs145465053	0.886549	intron	GWAS	Open_Targets_22.09	Arm fat percentage (left)	6.66e-13	0.159983
rs782575488	rs145465053	0.886549	intron	GWAS	Open_Targets_22.09	Arm fat percentage (left)	6.66e-13	0.159983
rs782575488	rs145465053	0.886549	intron	GWAS	Open_Targets_22.09	Arm fat percentage (left)	6.66e-13	0.159983
rs782575488	rs145465053	0.886549	intron	GWAS	Open_Targets_22.09	Leg fat percentage (right)	7.85e-13	0.116482
rs782575488	rs145465053	0.886549	intron	GWAS	Open_Targets_22.09	Leg fat percentage (right)	7.85e-13	0.116482
rs782575488	rs145465053	0.886549	intron	GWAS	Open_Targets_22.09	Leg fat percentage (right)	7.85e-13	0.116482
rs782575488	rs145465053	0.886549	intron	GWAS	Open_Targets_22.09	Leg fat percentage (right)	7.85e-13	0.116482
rs782575488	rs145465053	0.886549	intron	GWAS	Open_Targets_22.09	Peripheral artery disease	9e-13	0
rs782575488	rs145465053	0.886549	intron	GWAS	Open_Targets_22.09	Peripheral artery disease	9e-13	0
rs782575488	rs145465053	0.886549	intron	GWAS	Open_Targets_22.09	Peripheral artery disease	9e-13	0
rs782575488	rs145465053	0.886549	intron	GWAS	Open_Targets_22.09	Peripheral artery disease	9e-13	0
rs782575488	rs145465053	0.886549	intron	GWAS	Open_Targets_22.09	EGFR mutation-positive lung adenocarcinoma	2e-12	0.239017
rs782575488	rs145465053	0.886549	intron	GWAS	Open_Targets_22.09	Triglycerides	2e-12	0
rs782575488	rs145465053	0.886549	intron	GWAS	Open_Targets_22.09	Number of sexual partners	2e-12	-0.0200101
rs782575488	rs145465053	0.886549	intron	GWAS	Open_Targets_22.09	Adult body size	2e-12	0.0125644
rs782575488	rs145465053	0.886549	intron	GWAS	Open_Targets_22.09	EGFR mutation-positive lung adenocarcinoma	2e-12	0.239017
rs782575488	rs145465053	0.886549	intron	GWAS	Open_Targets_22.09	Triglycerides	2e-12	0
rs782575488	rs145465053	0.886549	intron	GWAS	Open_Targets_22.09	Number of sexual partners	2e-12	-0.0200101
rs782575488	rs145465053	0.886549	intron	GWAS	Open_Targets_22.09	Adult body size	2e-12	0.0125644
rs782575488	rs145465053	0.886549	intron	GWAS	Open_Targets_22.09	EGFR mutation-positive lung adenocarcinoma	2e-12	0.239017
rs782575488	rs145465053	0.886549	intron	GWAS	Open_Targets_22.09	Triglycerides	2e-12	0
rs782575488	rs145465053	0.886549	intron	GWAS	Open_Targets_22.09	Number of sexual partners	2e-12	-0.0200101
rs782575488	rs145465053	0.886549	intron	GWAS	Open_Targets_22.09	Adult body size	2e-12	0.0125644
rs782575488	rs145465053	0.886549	intron	GWAS	Open_Targets_22.09	EGFR mutation-positive lung adenocarcinoma	2e-12	0.239017
rs782575488	rs145465053	0.886549	intron	GWAS	Open_Targets_22.09	Triglycerides	2e-12	0
rs782575488	rs145465053	0.886549	intron	GWAS	Open_Targets_22.09	Number of sexual partners	2e-12	-0.0200101
rs782575488	rs145465053	0.886549	intron	GWAS	Open_Targets_22.09	Adult body size	2e-12	0.0125644
rs782575488	rs145465053	0.886549	intron	GWAS	Open_Targets_22.09	Gamma glutamyl transferase levels	3e-12	-0.0194
rs782575488	rs145465053	0.886549	intron	GWAS	Open_Targets_22.09	Gamma glutamyl transferase levels	3e-12	-0.0194
rs782575488	rs145465053	0.886549	intron	GWAS	Open_Targets_22.09	Gamma glutamyl transferase levels	3e-12	-0.0194
rs782575488	rs145465053	0.886549	intron	GWAS	Open_Targets_22.09	Gamma glutamyl transferase levels	3e-12	-0.0194
rs782575488	rs145465053	0.886549	intron	GWAS	Open_Targets_22.09	Arm fat percentage (right)	4.18e-12	0.152943
rs782575488	rs145465053	0.886549	intron	GWAS	Open_Targets_22.09	Arm fat percentage (right)	4.18e-12	0.152943
rs782575488	rs145465053	0.886549	intron	GWAS	Open_Targets_22.09	Arm fat percentage (right)	4.18e-12	0.152943
rs782575488	rs145465053	0.886549	intron	GWAS	Open_Targets_22.09	Arm fat percentage (right)	4.18e-12	0.152943
rs782575488	rs145465053	0.886549	intron	GWAS	Open_Targets_22.09	Hand grip strength	5e-12	-0.003
rs782575488	rs145465053	0.886549	intron	GWAS	Open_Targets_22.09	Hand grip strength	5e-12	-0.003
rs782575488	rs145465053	0.886549	intron	GWAS	Open_Targets_22.09	Hand grip strength	5e-12	-0.003
rs782575488	rs145465053	0.886549	intron	GWAS	Open_Targets_22.09	Hand grip strength	5e-12	-0.003
rs782575488	rs145465053	0.886549	intron	GWAS	Open_Targets_22.09	Body mass index	6e-12	0.019
rs782575488	rs145465053	0.886549	intron	GWAS	Open_Targets_22.09	Eosinophil counts	6e-12	0
rs782575488	rs145465053	0.886549	intron	GWAS	Open_Targets_22.09	Body mass index	6e-12	0.019
rs782575488	rs145465053	0.886549	intron	GWAS	Open_Targets_22.09	Eosinophil counts	6e-12	0
rs782575488	rs145465053	0.886549	intron	GWAS	Open_Targets_22.09	Body mass index	6e-12	0.019
rs782575488	rs145465053	0.886549	intron	GWAS	Open_Targets_22.09	Eosinophil counts	6e-12	0
rs782575488	rs145465053	0.886549	intron	GWAS	Open_Targets_22.09	Body mass index	6e-12	0.019
rs782575488	rs145465053	0.886549	intron	GWAS	Open_Targets_22.09	Eosinophil counts	6e-12	0
rs782575488	rs145465053	0.886549	intron	GWAS	Open_Targets_22.09	Arm fat mass (right)	6.67e-12	0.0124903
rs782575488	rs145465053	0.886549	intron	GWAS	Open_Targets_22.09	Arm fat mass (right)	6.67e-12	0.0124903
rs782575488	rs145465053	0.886549	intron	GWAS	Open_Targets_22.09	Arm fat mass (right)	6.67e-12	0.0124903
rs782575488	rs145465053	0.886549	intron	GWAS	Open_Targets_22.09	Arm fat mass (right)	6.67e-12	0.0124903
rs782575488	rs145465053	0.886549	intron	GWAS	Open_Targets_22.09	Macular thickness	7e-12	0
rs782575488	rs145465053	0.886549	intron	GWAS	Open_Targets_22.09	Refractive error	7e-12	0
rs782575488	rs145465053	0.886549	intron	GWAS	Open_Targets_22.09	Eosinophil counts	7e-12	-0.036576
rs782575488	rs145465053	0.886549	intron	GWAS	Open_Targets_22.09	Macular thickness	7e-12	0
rs782575488	rs145465053	0.886549	intron	GWAS	Open_Targets_22.09	Refractive error	7e-12	0
rs782575488	rs145465053	0.886549	intron	GWAS	Open_Targets_22.09	Eosinophil counts	7e-12	-0.036576
rs782575488	rs145465053	0.886549	intron	GWAS	Open_Targets_22.09	Macular thickness	7e-12	0
rs782575488	rs145465053	0.886549	intron	GWAS	Open_Targets_22.09	Refractive error	7e-12	0
rs782575488	rs145465053	0.886549	intron	GWAS	Open_Targets_22.09	Eosinophil counts	7e-12	-0.036576
rs782575488	rs145465053	0.886549	intron	GWAS	Open_Targets_22.09	Macular thickness	7e-12	0
rs782575488	rs145465053	0.886549	intron	GWAS	Open_Targets_22.09	Refractive error	7e-12	0
rs782575488	rs145465053	0.886549	intron	GWAS	Open_Targets_22.09	Eosinophil counts	7e-12	-0.036576
rs782575488	rs145465053	0.886549	intron	GWAS	Open_Targets_22.09	Basal metabolic rate	7.5e-12	17.5785
rs782575488	rs145465053	0.886549	intron	GWAS	Open_Targets_22.09	Basal metabolic rate	7.5e-12	17.5785
rs782575488	rs145465053	0.886549	intron	GWAS	Open_Targets_22.09	Basal metabolic rate	7.5e-12	17.5785
rs782575488	rs145465053	0.886549	intron	GWAS	Open_Targets_22.09	Basal metabolic rate	7.5e-12	17.5785
rs782575488	rs145465053	0.886549	intron	GWAS	Open_Targets_22.09	Lifetime number of sexual partners	8.36e-12	-0.016564
rs782575488	rs145465053	0.886549	intron	GWAS	Open_Targets_22.09	Lifetime number of sexual partners	8.36e-12	-0.016564
rs782575488	rs145465053	0.886549	intron	GWAS	Open_Targets_22.09	Lifetime number of sexual partners	8.36e-12	-0.016564
rs782575488	rs145465053	0.886549	intron	GWAS	Open_Targets_22.09	Lifetime number of sexual partners	8.36e-12	-0.016564
rs782575488	rs145465053	0.886549	intron	GWAS	Open_Targets_22.09	Body mass index	1e-11	-0.0146
rs782575488	rs145465053	0.886549	intron	GWAS	Open_Targets_22.09	Body mass index	1e-11	-0.0146
rs782575488	rs145465053	0.886549	intron	GWAS	Open_Targets_22.09	Body mass index	1e-11	-0.0146
rs782575488	rs145465053	0.886549	intron	GWAS	Open_Targets_22.09	Body mass index	1e-11	-0.0146
rs782575488	rs145465053	0.886549	intron	GWAS	Open_Targets_22.09	Body mass index (bmi)	1.09e-11	0.0983925
rs782575488	rs145465053	0.886549	intron	GWAS	Open_Targets_22.09	Body mass index (bmi)	1.09e-11	0.0983925
rs782575488	rs145465053	0.886549	intron	GWAS	Open_Targets_22.09	Body mass index (bmi)	1.09e-11	0.0983925
rs782575488	rs145465053	0.886549	intron	GWAS	Open_Targets_22.09	Body mass index (bmi)	1.09e-11	0.0983925
rs782575488	rs145465053	0.886549	intron	GWAS	Open_Targets_22.09	Body mass index (bmi)	1.59e-11	0.0972598
rs782575488	rs145465053	0.886549	intron	GWAS	Open_Targets_22.09	Body mass index (bmi)	1.59e-11	0.0972598
rs782575488	rs145465053	0.886549	intron	GWAS	Open_Targets_22.09	Body mass index (bmi)	1.59e-11	0.0972598
rs782575488	rs145465053	0.886549	intron	GWAS	Open_Targets_22.09	Body mass index (bmi)	1.59e-11	0.0972598
rs782575488	rs145465053	0.886549	intron	GWAS	Open_Targets_22.09	Arm fat mass (left)	1.71e-11	0.0136823
rs782575488	rs145465053	0.886549	intron	GWAS	Open_Targets_22.09	Arm fat mass (left)	1.71e-11	0.0136823
rs782575488	rs145465053	0.886549	intron	GWAS	Open_Targets_22.09	Arm fat mass (left)	1.71e-11	0.0136823
rs782575488	rs145465053	0.886549	intron	GWAS	Open_Targets_22.09	Arm fat mass (left)	1.71e-11	0.0136823
rs782575488	rs145465053	0.886549	intron	GWAS	Open_Targets_22.09	Leg fat-free mass (left)	2.12e-11	0.0248055
rs782575488	rs145465053	0.886549	intron	GWAS	Open_Targets_22.09	Leg fat-free mass (left)	2.12e-11	0.0248055
rs782575488	rs145465053	0.886549	intron	GWAS	Open_Targets_22.09	Leg fat-free mass (left)	2.12e-11	0.0248055
rs782575488	rs145465053	0.886549	intron	GWAS	Open_Targets_22.09	Leg fat-free mass (left)	2.12e-11	0.0248055
rs782575488	rs145465053	0.886549	intron	GWAS	Open_Targets_22.09	Leg predicted mass (left)	2.47e-11	0.0231813
rs782575488	rs145465053	0.886549	intron	GWAS	Open_Targets_22.09	Leg predicted mass (left)	2.47e-11	0.0231813
rs782575488	rs145465053	0.886549	intron	GWAS	Open_Targets_22.09	Leg predicted mass (left)	2.47e-11	0.0231813
rs782575488	rs145465053	0.886549	intron	GWAS	Open_Targets_22.09	Leg predicted mass (left)	2.47e-11	0.0231813
rs782575488	rs145465053	0.886549	intron	GWAS	Open_Targets_22.09	HDL cholesterol	3e-11	0
rs782575488	rs145465053	0.886549	intron	GWAS	Open_Targets_22.09	Type 2 diabetes	3e-11	0
rs782575488	rs145465053	0.886549	intron	GWAS	Open_Targets_22.09	HDL cholesterol	3e-11	0
rs782575488	rs145465053	0.886549	intron	GWAS	Open_Targets_22.09	Type 2 diabetes	3e-11	0
rs782575488	rs145465053	0.886549	intron	GWAS	Open_Targets_22.09	HDL cholesterol	3e-11	0
rs782575488	rs145465053	0.886549	intron	GWAS	Open_Targets_22.09	Type 2 diabetes	3e-11	0
rs782575488	rs145465053	0.886549	intron	GWAS	Open_Targets_22.09	HDL cholesterol	3e-11	0
rs782575488	rs145465053	0.886549	intron	GWAS	Open_Targets_22.09	Type 2 diabetes	3e-11	0
rs782575488	rs145465053	0.886549	intron	GWAS	Open_Targets_22.09	Direct bilirubin levels	3.9e-11	-0.0180534
rs782575488	rs145465053	0.886549	intron	GWAS	Open_Targets_22.09	Direct bilirubin levels	3.9e-11	-0.0180534
rs782575488	rs145465053	0.886549	intron	GWAS	Open_Targets_22.09	Direct bilirubin levels	3.9e-11	-0.0180534
rs782575488	rs145465053	0.886549	intron	GWAS	Open_Targets_22.09	Direct bilirubin levels	3.9e-11	-0.0180534
rs782575488	rs145465053	0.886549	intron	GWAS	Open_Targets_22.09	Self-reported math ability	5e-11	-0.0139
rs782575488	rs145465053	0.886549	intron	GWAS	Open_Targets_22.09	Self-reported math ability	5e-11	-0.0139
rs782575488	rs145465053	0.886549	intron	GWAS	Open_Targets_22.09	Self-reported math ability	5e-11	-0.0139
rs782575488	rs145465053	0.886549	intron	GWAS	Open_Targets_22.09	Self-reported math ability	5e-11	-0.0139
rs782575488	rs145465053	0.886549	intron	GWAS	Open_Targets_22.09	Height	6e-11	-0.0146512
rs782575488	rs145465053	0.886549	intron	GWAS	Open_Targets_22.09	Height	6e-11	-0.0146512
rs782575488	rs145465053	0.886549	intron	GWAS	Open_Targets_22.09	Height	6e-11	-0.0146512
rs782575488	rs145465053	0.886549	intron	GWAS	Open_Targets_22.09	Height	6e-11	-0.0146512
rs782575488	rs145465053	0.886549	intron	GWAS	Open_Targets_22.09	Lung function (FEV1/FVC)	6.97e-11	0.0188
rs782575488	rs145465053	0.886549	intron	GWAS	Open_Targets_22.09	Lung function (FEV1/FVC)	6.97e-11	0.0188
rs782575488	rs145465053	0.886549	intron	GWAS	Open_Targets_22.09	Lung function (FEV1/FVC)	6.97e-11	0.0188
rs782575488	rs145465053	0.886549	intron	GWAS	Open_Targets_22.09	Lung function (FEV1/FVC)	6.97e-11	0.0188
rs782575488	rs145465053	0.886549	intron	GWAS	Open_Targets_22.09	Lung adenocarcinoma	7e-11	0.182322
rs782575488	rs145465053	0.886549	intron	GWAS	Open_Targets_22.09	Height	7e-11	0
rs782575488	rs145465053	0.886549	intron	GWAS	Open_Targets_22.09	Subcortical volume (MOSTest)	7e-11	0
rs782575488	rs145465053	0.886549	intron	GWAS	Open_Targets_22.09	Lung adenocarcinoma	7e-11	0.182322
rs782575488	rs145465053	0.886549	intron	GWAS	Open_Targets_22.09	Height	7e-11	0
rs782575488	rs145465053	0.886549	intron	GWAS	Open_Targets_22.09	Subcortical volume (MOSTest)	7e-11	0
rs782575488	rs145465053	0.886549	intron	GWAS	Open_Targets_22.09	Lung adenocarcinoma	7e-11	0.182322
rs782575488	rs145465053	0.886549	intron	GWAS	Open_Targets_22.09	Height	7e-11	0
rs782575488	rs145465053	0.886549	intron	GWAS	Open_Targets_22.09	Subcortical volume (MOSTest)	7e-11	0
rs782575488	rs145465053	0.886549	intron	GWAS	Open_Targets_22.09	Lung adenocarcinoma	7e-11	0.182322
rs782575488	rs145465053	0.886549	intron	GWAS	Open_Targets_22.09	Height	7e-11	0
rs782575488	rs145465053	0.886549	intron	GWAS	Open_Targets_22.09	Subcortical volume (MOSTest)	7e-11	0
rs782575488	rs145465053	0.886549	intron	GWAS	Open_Targets_22.09	Waist circumference adjusted for body mass index	8e-11	0
rs782575488	rs145465053	0.886549	intron	GWAS	Open_Targets_22.09	Waist circumference adjusted for body mass index	8e-11	0
rs782575488	rs145465053	0.886549	intron	GWAS	Open_Targets_22.09	Waist circumference adjusted for body mass index	8e-11	0
rs782575488	rs145465053	0.886549	intron	GWAS	Open_Targets_22.09	Waist circumference adjusted for body mass index	8e-11	0
rs782575488	rs145465053	0.886549	intron	GWAS	Open_Targets_22.09	Age at first sexual intercourse	1.1e-10	-0.0149
rs782575488	rs145465053	0.886549	intron	GWAS	Open_Targets_22.09	Age at first sexual intercourse	1.1e-10	-0.0149
rs782575488	rs145465053	0.886549	intron	GWAS	Open_Targets_22.09	Age at first sexual intercourse	1.1e-10	-0.0149
rs782575488	rs145465053	0.886549	intron	GWAS	Open_Targets_22.09	Age at first sexual intercourse	1.1e-10	-0.0149
rs782575488	rs145465053	0.886549	intron	GWAS	Open_Targets_22.09	Mean corpuscular volume	1.2e-10	-0.0186126
rs782575488	rs145465053	0.886549	intron	GWAS	Open_Targets_22.09	Mean corpuscular volume	1.2e-10	-0.0186126
rs782575488	rs145465053	0.886549	intron	GWAS	Open_Targets_22.09	Mean corpuscular volume	1.2e-10	-0.0186126
rs782575488	rs145465053	0.886549	intron	GWAS	Open_Targets_22.09	Mean corpuscular volume	1.2e-10	-0.0186126
rs782575488	rs145465053	0.886549	intron	GWAS	Open_Targets_22.09	Leg predicted mass (right)	1.34e-10	0.0222526
rs782575488	rs145465053	0.886549	intron	GWAS	Open_Targets_22.09	Leg predicted mass (right)	1.34e-10	0.0222526
rs782575488	rs145465053	0.886549	intron	GWAS	Open_Targets_22.09	Leg predicted mass (right)	1.34e-10	0.0222526
rs782575488	rs145465053	0.886549	intron	GWAS	Open_Targets_22.09	Leg predicted mass (right)	1.34e-10	0.0222526
rs782575488	rs145465053	0.886549	intron	GWAS	Open_Targets_22.09	Leg fat-free mass (right)	1.65e-10	0.0236171
rs782575488	rs145465053	0.886549	intron	GWAS	Open_Targets_22.09	Leg fat-free mass (right)	1.65e-10	0.0236171
rs782575488	rs145465053	0.886549	intron	GWAS	Open_Targets_22.09	Leg fat-free mass (right)	1.65e-10	0.0236171
rs782575488	rs145465053	0.886549	intron	GWAS	Open_Targets_22.09	Leg fat-free mass (right)	1.65e-10	0.0236171
rs782575488	rs145465053	0.886549	intron	GWAS	Open_Targets_22.09	Peripheral artery disease	2e-10	0
rs782575488	rs145465053	0.886549	intron	GWAS	Open_Targets_22.09	Eosinophil counts	2e-10	0.0318814
rs782575488	rs145465053	0.886549	intron	GWAS	Open_Targets_22.09	Peripheral artery disease	2e-10	0
rs782575488	rs145465053	0.886549	intron	GWAS	Open_Targets_22.09	Eosinophil counts	2e-10	0.0318814
rs782575488	rs145465053	0.886549	intron	GWAS	Open_Targets_22.09	Peripheral artery disease	2e-10	0
rs782575488	rs145465053	0.886549	intron	GWAS	Open_Targets_22.09	Eosinophil counts	2e-10	0.0318814
rs782575488	rs145465053	0.886549	intron	GWAS	Open_Targets_22.09	Peripheral artery disease	2e-10	0
rs782575488	rs145465053	0.886549	intron	GWAS	Open_Targets_22.09	Eosinophil counts	2e-10	0.0318814
rs782575488	rs145465053	0.886549	intron	GWAS	Open_Targets_22.09	Ankle spacing width	2.02e-10	0.100336
rs782575488	rs145465053	0.886549	intron	GWAS	Open_Targets_22.09	Ankle spacing width	2.02e-10	0.100336
rs782575488	rs145465053	0.886549	intron	GWAS	Open_Targets_22.09	Ankle spacing width	2.02e-10	0.100336
rs782575488	rs145465053	0.886549	intron	GWAS	Open_Targets_22.09	Ankle spacing width	2.02e-10	0.100336
rs782575488	rs145465053	0.886549	intron	GWAS	Open_Targets_22.09	Creatinine levels	3e-10	-0.0156348
rs782575488	rs145465053	0.886549	intron	GWAS	Open_Targets_22.09	Creatinine levels	3e-10	-0.0156348
rs782575488	rs145465053	0.886549	intron	GWAS	Open_Targets_22.09	Creatinine levels	3e-10	-0.0156348
rs782575488	rs145465053	0.886549	intron	GWAS	Open_Targets_22.09	Creatinine levels	3e-10	-0.0156348
rs782575488	rs145465053	0.886549	intron	GWAS	Open_Targets_22.09	Bilirubin levels	4.2e-10	-0.0140386
rs782575488	rs145465053	0.886549	intron	GWAS	Open_Targets_22.09	Bilirubin levels	4.2e-10	-0.0140386
rs782575488	rs145465053	0.886549	intron	GWAS	Open_Targets_22.09	Bilirubin levels	4.2e-10	-0.0140386
rs782575488	rs145465053	0.886549	intron	GWAS	Open_Targets_22.09	Bilirubin levels	4.2e-10	-0.0140386
rs782575488	rs145465053	0.886549	intron	GWAS	Open_Targets_22.09	Body mass index [Japanese]	5e-10	0.024
rs782575488	rs145465053	0.886549	intron	GWAS	Open_Targets_22.09	Body mass index [Japanese]	5e-10	0.024
rs782575488	rs145465053	0.886549	intron	GWAS	Open_Targets_22.09	Body mass index [Japanese]	5e-10	0.024
rs782575488	rs145465053	0.886549	intron	GWAS	Open_Targets_22.09	Body mass index [Japanese]	5e-10	0.024
rs782575488	rs145465053	0.886549	intron	GWAS	Open_Targets_22.09	Lymphocyte counts	5.67e-10	0.015442
rs782575488	rs145465053	0.886549	intron	GWAS	Open_Targets_22.09	Lymphocyte counts	5.67e-10	0.015442
rs782575488	rs145465053	0.886549	intron	GWAS	Open_Targets_22.09	Lymphocyte counts	5.67e-10	0.015442
rs782575488	rs145465053	0.886549	intron	GWAS	Open_Targets_22.09	Lymphocyte counts	5.67e-10	0.015442
rs782575488	rs145465053	0.886549	intron	GWAS	Open_Targets_22.09	Lifetime number of sexual partners	6.44e-10	0.0155374
rs782575488	rs145465053	0.886549	intron	GWAS	Open_Targets_22.09	Lifetime number of sexual partners	6.44e-10	0.0155374
rs782575488	rs145465053	0.886549	intron	GWAS	Open_Targets_22.09	Lifetime number of sexual partners	6.44e-10	0.0155374
rs782575488	rs145465053	0.886549	intron	GWAS	Open_Targets_22.09	Lifetime number of sexual partners	6.44e-10	0.0155374
rs782575488	rs145465053	0.886549	intron	GWAS	Open_Targets_22.09	Body mass index	8e-10	0.022219
rs782575488	rs145465053	0.886549	intron	GWAS	Open_Targets_22.09	Body mass index	8e-10	0.022219
rs782575488	rs145465053	0.886549	intron	GWAS	Open_Targets_22.09	Body mass index	8e-10	0.022219
rs782575488	rs145465053	0.886549	intron	GWAS	Open_Targets_22.09	Body mass index	8e-10	0.022219
rs782575488	rs145465053	0.886549	intron	GWAS	Open_Targets_22.09	Loneliness (MTAG)	1e-09	0
rs782575488	rs145465053	0.886549	intron	GWAS	Open_Targets_22.09	Loneliness (MTAG)	1e-09	0
rs782575488	rs145465053	0.886549	intron	GWAS	Open_Targets_22.09	Loneliness (MTAG)	1e-09	0
rs782575488	rs145465053	0.886549	intron	GWAS	Open_Targets_22.09	Loneliness (MTAG)	1e-09	0
rs782575488	rs145465053	0.886549	intron	GWAS	Open_Targets_22.09	Arm fat-free mass (right)	1.68e-09	0.00788718
rs782575488	rs145465053	0.886549	intron	GWAS	Open_Targets_22.09	Arm fat-free mass (right)	1.68e-09	0.00788718
rs782575488	rs145465053	0.886549	intron	GWAS	Open_Targets_22.09	Arm fat-free mass (right)	1.68e-09	0.00788718
rs782575488	rs145465053	0.886549	intron	GWAS	Open_Targets_22.09	Arm fat-free mass (right)	1.68e-09	0.00788718
rs782575488	rs145465053	0.886549	intron	GWAS	Open_Targets_22.09	Lymphocyte counts	2.5e-09	0.0161267
rs782575488	rs145465053	0.886549	intron	GWAS	Open_Targets_22.09	Lymphocyte counts	2.5e-09	0.0161267
rs782575488	rs145465053	0.886549	intron	GWAS	Open_Targets_22.09	Lymphocyte counts	2.5e-09	0.0161267
rs782575488	rs145465053	0.886549	intron	GWAS	Open_Targets_22.09	Lymphocyte counts	2.5e-09	0.0161267
rs782575488	rs145465053	0.886549	intron	GWAS	Open_Targets_22.09	Hip circumference	2.5e-09	0.160403
rs782575488	rs145465053	0.886549	intron	GWAS	Open_Targets_22.09	Hip circumference	2.5e-09	0.160403
rs782575488	rs145465053	0.886549	intron	GWAS	Open_Targets_22.09	Hip circumference	2.5e-09	0.160403
rs782575488	rs145465053	0.886549	intron	GWAS	Open_Targets_22.09	Hip circumference	2.5e-09	0.160403
rs782575488	rs145465053	0.886549	intron	GWAS	Open_Targets_22.09	Whole body water mass	2.99e-09	0.0837115
rs782575488	rs145465053	0.886549	intron	GWAS	Open_Targets_22.09	Whole body water mass	2.99e-09	0.0837115
rs782575488	rs145465053	0.886549	intron	GWAS	Open_Targets_22.09	Whole body water mass	2.99e-09	0.0837115
rs782575488	rs145465053	0.886549	intron	GWAS	Open_Targets_22.09	Whole body water mass	2.99e-09	0.0837115
rs782575488	rs145465053	0.886549	intron	GWAS	Open_Targets_22.09	Cortical surface area (MOSTest)	4e-09	0
rs782575488	rs145465053	0.886549	intron	GWAS	Open_Targets_22.09	Cortical surface area (MOSTest)	4e-09	0
rs782575488	rs145465053	0.886549	intron	GWAS	Open_Targets_22.09	Cortical surface area (MOSTest)	4e-09	0
rs782575488	rs145465053	0.886549	intron	GWAS	Open_Targets_22.09	Cortical surface area (MOSTest)	4e-09	0
rs782575488	rs145465053	0.886549	intron	GWAS	Open_Targets_22.09	Body fat percentage	5e-09	0
rs782575488	rs145465053	0.886549	intron	GWAS	Open_Targets_22.09	General risk tolerance (MTAG)	5e-09	-0.0079
rs782575488	rs145465053	0.886549	intron	GWAS	Open_Targets_22.09	Body fat percentage	5e-09	0
rs782575488	rs145465053	0.886549	intron	GWAS	Open_Targets_22.09	General risk tolerance (MTAG)	5e-09	-0.0079
rs782575488	rs145465053	0.886549	intron	GWAS	Open_Targets_22.09	Body fat percentage	5e-09	0
rs782575488	rs145465053	0.886549	intron	GWAS	Open_Targets_22.09	General risk tolerance (MTAG)	5e-09	-0.0079
rs782575488	rs145465053	0.886549	intron	GWAS	Open_Targets_22.09	Body fat percentage	5e-09	0
rs782575488	rs145465053	0.886549	intron	GWAS	Open_Targets_22.09	General risk tolerance (MTAG)	5e-09	-0.0079
rs782575488	rs145465053	0.886549	intron	GWAS	Open_Targets_22.09	Loneliness	6e-09	0
rs782575488	rs145465053	0.886549	intron	GWAS	Open_Targets_22.09	Loneliness	6e-09	0
rs782575488	rs145465053	0.886549	intron	GWAS	Open_Targets_22.09	Loneliness	6e-09	0
rs782575488	rs145465053	0.886549	intron	GWAS	Open_Targets_22.09	Loneliness	6e-09	0
rs782575488	rs145465053	0.886549	intron	GWAS	Open_Targets_22.09	Mean platelet volume	6.8e-09	0.0128513
rs782575488	rs145465053	0.886549	intron	GWAS	Open_Targets_22.09	Mean platelet volume	6.8e-09	0.0128513
rs782575488	rs145465053	0.886549	intron	GWAS	Open_Targets_22.09	Mean platelet volume	6.8e-09	0.0128513
rs782575488	rs145465053	0.886549	intron	GWAS	Open_Targets_22.09	Mean platelet volume	6.8e-09	0.0128513
rs782575488	rs145465053	0.886549	intron	GWAS	Open_Targets_22.09	Metabolic syndrome	8e-09	0.0473409
rs782575488	rs145465053	0.886549	intron	GWAS	Open_Targets_22.09	Metabolic syndrome	8e-09	0.0473409
rs782575488	rs145465053	0.886549	intron	GWAS	Open_Targets_22.09	Metabolic syndrome	8e-09	0.0473409
rs782575488	rs145465053	0.886549	intron	GWAS	Open_Targets_22.09	Metabolic syndrome	8e-09	0.0473409
rs782575488	rs145465053	0.886549	intron	GWAS	Open_Targets_22.09	Overall health rating	8.53e-09	-0.0118532
rs782575488	rs145465053	0.886549	intron	GWAS	Open_Targets_22.09	Overall health rating	8.53e-09	-0.0118532
rs782575488	rs145465053	0.886549	intron	GWAS	Open_Targets_22.09	Overall health rating	8.53e-09	-0.0118532
rs782575488	rs145465053	0.886549	intron	GWAS	Open_Targets_22.09	Overall health rating	8.53e-09	-0.0118532
rs782575488	rs145465053	0.886549	intron	GWAS	Open_Targets_22.09	Triglyceride levels	1e-08	0
rs782575488	rs145465053	0.886549	intron	GWAS	Open_Targets_22.09	Triglyceride levels	1e-08	0
rs782575488	rs145465053	0.886549	intron	GWAS	Open_Targets_22.09	Triglyceride levels	1e-08	0
rs782575488	rs145465053	0.886549	intron	GWAS	Open_Targets_22.09	Triglyceride levels	1e-08	0
rs782575488	rs145465053	0.886549	intron	GWAS	Open_Targets_22.09	Systolic blood pressure	1.12e-08	-0.0111302
rs782575488	rs145465053	0.886549	intron	GWAS	Open_Targets_22.09	Systolic blood pressure	1.12e-08	-0.0111302
rs782575488	rs145465053	0.886549	intron	GWAS	Open_Targets_22.09	Systolic blood pressure	1.12e-08	-0.0111302
rs782575488	rs145465053	0.886549	intron	GWAS	Open_Targets_22.09	Systolic blood pressure	1.12e-08	-0.0111302
rs782575488	rs145465053	0.886549	intron	GWAS	Open_Targets_22.09	Heel bone mineral density	2e-08	0
rs782575488	rs145465053	0.886549	intron	GWAS	Open_Targets_22.09	Psoriasis [fixed]	2e-08	-0.0811191
rs782575488	rs145465053	0.886549	intron	GWAS	Open_Targets_22.09	White matter microstructure (mode of anisotropy) [External capsule ]	2e-08	0
rs782575488	rs145465053	0.886549	intron	GWAS	Open_Targets_22.09	Heel bone mineral density	2e-08	0
rs782575488	rs145465053	0.886549	intron	GWAS	Open_Targets_22.09	Psoriasis [fixed]	2e-08	-0.0811191
rs782575488	rs145465053	0.886549	intron	GWAS	Open_Targets_22.09	White matter microstructure (mode of anisotropy) [External capsule ]	2e-08	0
rs782575488	rs145465053	0.886549	intron	GWAS	Open_Targets_22.09	Heel bone mineral density	2e-08	0
rs782575488	rs145465053	0.886549	intron	GWAS	Open_Targets_22.09	Psoriasis [fixed]	2e-08	-0.0811191
rs782575488	rs145465053	0.886549	intron	GWAS	Open_Targets_22.09	White matter microstructure (mode of anisotropy) [External capsule ]	2e-08	0
rs782575488	rs145465053	0.886549	intron	GWAS	Open_Targets_22.09	Heel bone mineral density	2e-08	0
rs782575488	rs145465053	0.886549	intron	GWAS	Open_Targets_22.09	Psoriasis [fixed]	2e-08	-0.0811191
rs782575488	rs145465053	0.886549	intron	GWAS	Open_Targets_22.09	White matter microstructure (mode of anisotropy) [External capsule ]	2e-08	0
rs782575488	rs145465053	0.886549	intron	GWAS	Open_Targets_22.09	Lung adenocarcinoma [East Asian]	3e-08	0.122218
rs782575488	rs145465053	0.886549	intron	GWAS	Open_Targets_22.09	Lung adenocarcinoma [East Asian]	3e-08	0.122218
rs782575488	rs145465053	0.886549	intron	GWAS	Open_Targets_22.09	Lung adenocarcinoma [East Asian]	3e-08	0.122218
rs782575488	rs145465053	0.886549	intron	GWAS	Open_Targets_22.09	Lung adenocarcinoma [East Asian]	3e-08	0.122218
rs782575488	rs145465053	0.886549	intron	GWAS	Open_Targets_22.09	Body mass index (bmi)	3.6e-08	0.0767894
rs782575488	rs145465053	0.886549	intron	GWAS	Open_Targets_22.09	Body mass index (bmi)	3.6e-08	0.0767894
rs782575488	rs145465053	0.886549	intron	GWAS	Open_Targets_22.09	Body mass index (bmi)	3.6e-08	0.0767894
rs782575488	rs145465053	0.886549	intron	GWAS	Open_Targets_22.09	Body mass index (bmi)	3.6e-08	0.0767894
rs782575488	rs145465053	0.886549	intron	GWAS	Open_Targets_22.09	Pulse pressure	3.66e-08	-0.0107002
rs782575488	rs145465053	0.886549	intron	GWAS	Open_Targets_22.09	Pulse pressure	3.66e-08	-0.0107002
rs782575488	rs145465053	0.886549	intron	GWAS	Open_Targets_22.09	Pulse pressure	3.66e-08	-0.0107002
rs782575488	rs145465053	0.886549	intron	GWAS	Open_Targets_22.09	Pulse pressure	3.66e-08	-0.0107002
rs782575488	rs145465053	0.886549	intron	GWAS	Open_Targets_22.09	Light diy (eg: pruning, watering the lawn) | types of physical activity in last 4 weeks	3.94e-08	0.0315626
rs782575488	rs145465053	0.886549	intron	GWAS	Open_Targets_22.09	Light diy (eg: pruning, watering the lawn) | types of physical activity in last 4 weeks	3.94e-08	0.0315626
rs782575488	rs145465053	0.886549	intron	GWAS	Open_Targets_22.09	Light diy (eg: pruning, watering the lawn) | types of physical activity in last 4 weeks	3.94e-08	0.0315626
rs782575488	rs145465053	0.886549	intron	GWAS	Open_Targets_22.09	Light diy (eg: pruning, watering the lawn) | types of physical activity in last 4 weeks	3.94e-08	0.0315626
rs782575488	rs145465053	0.886549	intron	GWAS	Open_Targets_22.09	White matter microstructure (mode of anisotropy) [External capsule ]	4e-08	0
rs782575488	rs145465053	0.886549	intron	GWAS	Open_Targets_22.09	White matter microstructure (mode of anisotropy) [External capsule ]	4e-08	0
rs782575488	rs145465053	0.886549	intron	GWAS	Open_Targets_22.09	White matter microstructure (mode of anisotropy) [External capsule ]	4e-08	0
rs782575488	rs145465053	0.886549	intron	GWAS	Open_Targets_22.09	White matter microstructure (mode of anisotropy) [External capsule ]	4e-08	0
rs782575488	rs145465053	0.886549	intron	GWAS	Open_Targets_22.09	Lymphocyte counts	4.4e-08	0.0144895
rs782575488	rs145465053	0.886549	intron	GWAS	Open_Targets_22.09	Lymphocyte counts	4.4e-08	0.0144895
rs782575488	rs145465053	0.886549	intron	GWAS	Open_Targets_22.09	Lymphocyte counts	4.4e-08	0.0144895
rs782575488	rs145465053	0.886549	intron	GWAS	Open_Targets_22.09	Lymphocyte counts	4.4e-08	0.0144895
rs782575488	rs145465053	0.886549	intron	GWAS	Open_Targets_22.09	Apolipoprotein B levels	4.5e-08	0.0134062
rs782575488	rs145465053	0.886549	intron	GWAS	Open_Targets_22.09	Apolipoprotein B levels	4.5e-08	0.0134062
rs782575488	rs145465053	0.886549	intron	GWAS	Open_Targets_22.09	Apolipoprotein B levels	4.5e-08	0.0134062
rs782575488	rs145465053	0.886549	intron	GWAS	Open_Targets_22.09	Apolipoprotein B levels	4.5e-08	0.0134062
rs782575488	rs8078543	0.815242	intron	GWAS	Open_Targets_22.09	Vertex-wise sulcal depth	3e-76	0
rs782575488	rs8078543	0.815242	intron	GWAS	Open_Targets_22.09	Eosinophil counts	3e-44	0
rs782575488	rs8078543	0.815242	intron	GWAS	Open_Targets_22.09	Vertex-wise cortical thickness	3e-42	0
rs782575488	rs8078543	0.815242	intron	GWAS	Open_Targets_22.09	Vertex-wise cortical surface area	4e-41	0
rs782575488	rs8078543	0.815242	intron	GWAS	Open_Targets_22.09	Liver enzyme levels (gamma-glutamyl transferase)	5e-39	0.00863138
rs782575488	rs8078543	0.815242	intron	GWAS	Open_Targets_22.09	Eosinophil counts	8e-38	0
rs782575488	rs8078543	0.815242	intron	GWAS	Open_Targets_22.09	Eosinophil counts	2.27e-37	0.030422
rs782575488	rs8078543	0.815242	intron	GWAS	Open_Targets_22.09	Eosinophil counts	1.7e-32	0.0301551
rs782575488	rs8078543	0.815242	intron	GWAS	Open_Targets_22.09	Gamma glutamyl transferase levels	2.5e-32	0.0289027
rs782575488	rs8078543	0.815242	intron	GWAS	Open_Targets_22.09	Eosinophil percentage of white cells	2.6e-30	0.0291579
rs782575488	rs8078543	0.815242	intron	GWAS	Open_Targets_22.09	Eosinophil counts	2e-29	0.0228
rs782575488	rs8078543	0.815242	intron	GWAS	Open_Targets_22.09	Eosinophil counts	4.14e-29	-0.02551
rs782575488	rs8078543	0.815242	intron	GWAS	Open_Targets_22.09	Gamma glutamyl transpeptidase	4e-28	-0.0247
rs782575488	rs8078543	0.815242	intron	GWAS	Open_Targets_22.09	Body fat percentage	6e-28	0.021
rs782575488	rs8078543	0.815242	intron	GWAS	Open_Targets_22.09	Trunk fat mass	4.51e-26	0.166567
rs782575488	rs8078543	0.815242	intron	GWAS	Open_Targets_22.09	Eosinophil counts	5.8e-25	-0.02515
rs782575488	rs8078543	0.815242	intron	GWAS	Open_Targets_22.09	Eosinophil percentage of white cells	4e-24	-0.0247758
rs782575488	rs8078543	0.815242	intron	GWAS	Open_Targets_22.09	Trunk fat percentage	1.98e-23	0.220431
rs782575488	rs8078543	0.815242	intron	GWAS	Open_Targets_22.09	Whole body fat mass	3.51e-23	0.280558
rs782575488	rs8078543	0.815242	intron	GWAS	Open_Targets_22.09	Eosinophill count	1.15e-22	0.0213698
rs782575488	rs8078543	0.815242	intron	GWAS	Open_Targets_22.09	Body fat percentage	3.51e-22	0.18735
rs782575488	rs8078543	0.815242	intron	GWAS	FinnGen_MVP_UKBB_meta	Type 2 diabetes, definitions combined	1.05e-21	-0.0317
rs782575488	rs8078543	0.815242	intron	GWAS	Open_Targets_22.09	Triglyceride levels	3e-20	0.0240892
rs782575488	rs8078543	0.815242	intron	GWAS	Open_Targets_22.09	Triglycerides	3e-20	0.0226
rs782575488	rs8078543	0.815242	intron	GWAS	Open_Targets_22.09	Triglycerides	3e-20	0.024
rs782575488	rs8078543	0.815242	intron	GWAS	Open_Targets_22.09	Weight	6.69e-20	0.393751
rs782575488	rs8078543	0.815242	intron	GWAS	Open_Targets_22.09	Alanine aminotransferase levels	7e-20	0
rs782575488	rs8078543	0.815242	intron	GWAS	Open_Targets_22.09	Weight	7.2e-20	0.39186
rs782575488	rs8078543	0.815242	intron	GWAS	Open_Targets_22.09	Type 2 diabetes	1e-19	0.0421
rs782575488	rs8078543	0.815242	intron	GWAS	Open_Targets_22.09	Alanine aminotransferase levels	1e-19	0.023
rs782575488	rs8078543	0.815242	intron	GWAS	Open_Targets_22.09	Trunk fat mass	1.61e-19	-0.126474
rs782575488	rs8078543	0.815242	intron	GWAS	Open_Targets_22.09	Waist circumference	2.01e-19	0.326611
rs782575488	rs8078543	0.815242	intron	GWAS	Open_Targets_22.09	Eosinophil counts	6.17e-19	0.0406516
rs782575488	rs8078543	0.815242	intron	GWAS	Open_Targets_22.09	Type 2 diabetes	8e-19	0
rs782575488	rs8078543	0.815242	intron	GWAS	Kanta_2025_03	Gamma glutamyl transferase [Enzymatic activity/volume] in Serum or Plasma [u/l], sample-wise median	1.95e-18	-0.0246991
rs782575488	rs8078543	0.815242	intron	GWAS	Open_Targets_22.09	Eosinophill count	2.09e-18	-0.0176788
rs782575488	rs8078543	0.815242	intron	GWAS	Open_Targets_22.09	Liver enzyme levels (alanine transaminase)	2.1e-18	0.00427555
rs782575488	rs8078543	0.815242	intron	GWAS	Kanta_2025_03	Triglyceride [Moles/volume] in Serum or Plasma --fasting [mmol/l], sample-wise median	3.56e-18	-0.0216928
rs782575488	rs8078543	0.815242	intron	GWAS	Open_Targets_22.09	Body mass index	4e-18	0.0195
rs782575488	rs8078543	0.815242	intron	GWAS	Open_Targets_22.09	Trunk fat percentage	5.71e-18	-0.169408
rs782575488	rs8078543	0.815242	intron	GWAS	Open_Targets_22.09	Leg fat mass (left)	6.2e-18	0.0403561
rs782575488	rs8078543	0.815242	intron	GWAS	Open_Targets_22.09	Eosinophil percentage of white cells	8.33e-18	-0.0378904
rs782575488	rs8078543	0.815242	intron	GWAS	Open_Targets_22.09	Leg fat mass (right)	8.64e-18	0.0411698
rs782575488	rs8078543	0.815242	intron	GWAS	Open_Targets_22.09	Cortical surface area	1e-17	0
rs782575488	rs8078543	0.815242	intron	GWAS	Open_Targets_22.09	Cortical thickness	1e-17	0
rs782575488	rs8078543	0.815242	intron	GWAS	Open_Targets_22.09	Sum eosinophil basophil counts	2.28e-17	0.0388262
rs782575488	rs8078543	0.815242	intron	GWAS	Open_Targets_22.09	Arm fat percentage (left)	3.35e-17	0.194354
rs782575488	rs8078543	0.815242	intron	GWAS	Open_Targets_22.09	Leg fat percentage (left)	4.07e-17	0.131157
rs782575488	rs8078543	0.815242	intron	GWAS	Open_Targets_22.09	Height	4.4e-17	0.016363
rs782575488	rs8078543	0.815242	intron	GWAS	Open_Targets_22.09	Eosinophil percentage of granulocytes	4.47e-17	-0.0372047
rs782575488	rs8078543	0.815242	intron	GWAS	Open_Targets_22.09	Whole body fat mass	5.85e-17	-0.210079
rs782575488	rs8078543	0.815242	intron	GWAS	Open_Targets_22.09	Arm fat mass (right)	5.91e-17	0.0157586
rs782575488	rs8078543	0.815242	intron	GWAS	Open_Targets_22.09	Hand grip strength	1e-16	-0.003
rs782575488	rs8078543	0.815242	intron	GWAS	Open_Targets_22.09	Body fat percentage	1.87e-16	-0.141285
rs782575488	rs8078543	0.815242	intron	GWAS	Open_Targets_22.09	Arm fat mass (left)	2.05e-16	0.0172997
rs782575488	rs8078543	0.815242	intron	GWAS	Open_Targets_22.09	Waist-hip ratio	3e-16	0.0172
rs782575488	rs8078543	0.815242	intron	GWAS	Open_Targets_22.09	Waist-hip ratio	3e-16	0.0172
rs782575488	rs8078543	0.815242	intron	GWAS	Open_Targets_22.09	Predicted visceral adipose tissue	4e-16	0.0254674
rs782575488	rs8078543	0.815242	intron	GWAS	Open_Targets_22.09	Weight	4e-16	0.0245567
rs782575488	rs8078543	0.815242	intron	GWAS	Open_Targets_22.09	Arm fat percentage (right)	4.46e-16	0.185595
rs782575488	rs8078543	0.815242	intron	GWAS	Open_Targets_22.09	Leg fat percentage (right)	5.03e-16	0.133049
rs782575488	rs8078543	0.815242	intron	GWAS	Open_Targets_22.09	Low density lipoprotein cholesterol levels	5.6e-16	0.0193189
rs782575488	rs8078543	0.815242	intron	GWAS	Open_Targets_22.09	Eosinophill percentage	6.92e-16	0.0424208
rs782575488	rs8078543	0.815242	intron	GWAS	Open_Targets_22.09	Brain morphology (MOSTest)	1e-15	0
rs782575488	rs8078543	0.815242	intron	GWAS	Open_Targets_22.09	Lung function (FEV1/FVC)	2e-15	-0.0185402
rs782575488	rs8078543	0.815242	intron	GWAS	Open_Targets_22.09	Lung function (FEV1/FVC)	3e-15	0
rs782575488	rs8078543	0.815242	intron	GWAS	Open_Targets_22.09	Body mass index	3e-15	0.0189553
rs782575488	rs8078543	0.815242	intron	GWAS	Open_Targets_22.09	Metabolic biomarkers (multivariate analysis)	3e-15	0
rs782575488	rs8078543	0.815242	intron	GWAS	Open_Targets_22.09	Neutrophil percentage of granulocytes	6e-15	0.0345995
rs782575488	rs8078543	0.815242	intron	GWAS	Open_Targets_22.09	Triglyceride levels	6e-15	0
rs782575488	rs8078543	0.815242	intron	GWAS	Open_Targets_22.09	Externalizing behaviour (multivariate analysis)	6e-15	0.01
rs782575488	rs8078543	0.815242	intron	GWAS	Open_Targets_22.09	Body mass index	7e-15	0
rs782575488	rs8078543	0.815242	intron	GWAS	Open_Targets_22.09	Hip circumference	1e-14	0.215772
rs782575488	rs8078543	0.815242	intron	GWAS	Open_Targets_22.09	Weight	1.69e-14	-0.292304
rs782575488	rs8078543	0.815242	intron	GWAS	Open_Targets_22.09	Weight	1.94e-14	-0.292846
rs782575488	rs8078543	0.815242	intron	GWAS	Open_Targets_22.09	Alanine aminotransferase levels	2.5e-14	0.019811
rs782575488	rs8078543	0.815242	intron	GWAS	Open_Targets_22.09	Triglyceride levels	4.2e-14	0.0192452
rs782575488	rs8078543	0.815242	intron	GWAS	Open_Targets_22.09	Body mass index	1e-13	0
rs782575488	rs8078543	0.815242	intron	GWAS	Open_Targets_22.09	Body mass index	2e-13	0.0149
rs782575488	rs8078543	0.815242	intron	GWAS	Open_Targets_22.09	Body mass index	2e-13	0.0149
rs782575488	rs8078543	0.815242	intron	GWAS	Open_Targets_22.09	Eosinophil percentage of white cells	2.64e-13	-0.0298054
rs782575488	rs8078543	0.815242	intron	GWAS	Open_Targets_22.09	Eosinophil percentage of granulocytes	2.75e-13	-0.0299232
rs782575488	rs8078543	0.815242	intron	GWAS	Open_Targets_22.09	Waist circumference	5.7e-13	-0.231705
rs782575488	rs8078543	0.815242	intron	GWAS	Open_Targets_22.09	Leg fat mass (left)	8.21e-13	-0.0297052
rs782575488	rs8078543	0.815242	intron	GWAS	Open_Targets_22.09	Peripheral artery disease	9e-13	0
rs782575488	rs8078543	0.815242	intron	GWAS	Open_Targets_22.09	Leg fat mass (right)	1.15e-12	-0.0302383
rs782575488	rs8078543	0.815242	intron	GWAS	Open_Targets_22.09	Eosinophil counts	1.25e-12	-0.0289729
rs782575488	rs8078543	0.815242	intron	GWAS	Open_Targets_22.09	Eosinophill percentage	1.41e-12	-0.0357556
rs782575488	rs8078543	0.815242	intron	GWAS	FinnGen_MVP_UKBB_meta	Obesity	1.66e-12	-0.0253
rs782575488	rs8078543	0.815242	intron	GWAS	Open_Targets_22.09	EGFR mutation-positive lung adenocarcinoma	2e-12	0.239017
rs782575488	rs8078543	0.815242	intron	GWAS	Open_Targets_22.09	Triglycerides	2e-12	0
rs782575488	rs8078543	0.815242	intron	GWAS	Open_Targets_22.09	Number of sexual partners	2e-12	-0.0200101
rs782575488	rs8078543	0.815242	intron	GWAS	Open_Targets_22.09	Adult body size	2e-12	0.0125644
rs782575488	rs8078543	0.815242	intron	GWAS	Open_Targets_22.09	Arm fat percentage (left)	2.24e-12	-0.143528
rs782575488	rs8078543	0.815242	intron	GWAS	Open_Targets_22.09	Gamma glutamyl transferase levels	3e-12	-0.0194
rs782575488	rs8078543	0.815242	intron	GWAS	Open_Targets_22.09	Hand grip strength	5e-12	-0.003
rs782575488	rs8078543	0.815242	intron	GWAS	Open_Targets_22.09	Body mass index	6e-12	0.019
rs782575488	rs8078543	0.815242	intron	GWAS	Open_Targets_22.09	Eosinophil counts	6e-12	0
rs782575488	rs8078543	0.815242	intron	GWAS	Open_Targets_22.09	Macular thickness	7e-12	0
rs782575488	rs8078543	0.815242	intron	GWAS	Open_Targets_22.09	Refractive error	7e-12	0
rs782575488	rs8078543	0.815242	intron	GWAS	Open_Targets_22.09	Eosinophil counts	7e-12	-0.036576
rs782575488	rs8078543	0.815242	intron	GWAS	Open_Targets_22.09	Basal metabolic rate	7.5e-12	17.5785
rs782575488	rs8078543	0.815242	intron	GWAS	FGR12_UKBB	Depression medications	7.94e-12	-0.0359
rs782575488	rs8078543	0.815242	intron	GWAS	Open_Targets_22.09	Arm fat mass (right)	8.13e-12	-0.0114255
rs782575488	rs8078543	0.815242	intron	GWAS	Open_Targets_22.09	Lifetime number of sexual partners	8.36e-12	-0.016564
rs782575488	rs8078543	0.815242	intron	GWAS	Open_Targets_22.09	Low density lipoprotein cholesterol levels	9.5e-12	-0.014962
rs782575488	rs8078543	0.815242	intron	GWAS	Open_Targets_22.09	Neutrophil percentage of granulocytes	9.64e-12	0.0279
rs782575488	rs8078543	0.815242	intron	GWAS	Open_Targets_22.09	Body mass index	1e-11	-0.0146
rs782575488	rs8078543	0.815242	intron	GWAS	Open_Targets_22.09	Body mass index (bmi)	1.09e-11	0.0983925
rs782575488	rs8078543	0.815242	intron	GWAS	Open_Targets_22.09	Leg fat percentage (left)	1.21e-11	-0.0962398
rs782575488	rs8078543	0.815242	intron	GWAS	Open_Targets_22.09	Arm fat mass (left)	1.38e-11	-0.0126268
rs782575488	rs8078543	0.815242	intron	GWAS	Open_Targets_22.09	Sum eosinophil basophil counts	1.39e-11	-0.0276153
rs782575488	rs8078543	0.815242	intron	GWAS	Open_Targets_22.09	Body mass index (bmi)	1.59e-11	0.0972598
rs782575488	rs8078543	0.815242	intron	GWAS	Open_Targets_22.09	Leg fat-free mass (left)	2.12e-11	0.0248055
rs782575488	rs8078543	0.815242	intron	GWAS	Open_Targets_22.09	Arm fat percentage (right)	2.26e-11	-0.135558
rs782575488	rs8078543	0.815242	intron	GWAS	Open_Targets_22.09	Leg predicted mass (left)	2.47e-11	0.0231813
rs782575488	rs8078543	0.815242	intron	GWAS	Open_Targets_22.09	HDL cholesterol	3e-11	0
rs782575488	rs8078543	0.815242	intron	GWAS	Open_Targets_22.09	Type 2 diabetes	3e-11	0
rs782575488	rs8078543	0.815242	intron	GWAS	Open_Targets_22.09	Liver enzyme levels (alanine transaminase)	3.4e-11	-0.0029232
rs782575488	rs8078543	0.815242	intron	GWAS	Open_Targets_22.09	Leg fat percentage (right)	3.54e-11	-0.0989043
rs782575488	rs8078543	0.815242	intron	GWAS	Open_Targets_22.09	Direct bilirubin levels	3.9e-11	-0.0180534
rs782575488	rs8078543	0.815242	intron	GWAS	FGR12_UKBB	Type 2 diabetes, definitions combined	3.98e-11	-0.036
rs782575488	rs8078543	0.815242	intron	GWAS	Open_Targets_22.09	Self-reported math ability	5e-11	-0.0139
rs782575488	rs8078543	0.815242	intron	GWAS	Open_Targets_22.09	Lifetime number of sexual partners	5.35e-11	-0.015149
rs782575488	rs8078543	0.815242	intron	GWAS	FinnGen_R12	Weight, inverse-rank normalized	5.67e-11	-0.0148976
rs782575488	rs8078543	0.815242	intron	GWAS	Open_Targets_22.09	Height	6e-11	-0.0146512
rs782575488	rs8078543	0.815242	intron	GWAS	Open_Targets_22.09	Lung function (FEV1/FVC)	6.97e-11	0.0188
rs782575488	rs8078543	0.815242	intron	GWAS	Open_Targets_22.09	Lung adenocarcinoma	7e-11	0.182322
rs782575488	rs8078543	0.815242	intron	GWAS	Open_Targets_22.09	Height	7e-11	0
rs782575488	rs8078543	0.815242	intron	GWAS	Open_Targets_22.09	Subcortical volume (MOSTest)	7e-11	0
rs782575488	rs8078543	0.815242	intron	GWAS	Open_Targets_22.09	Waist circumference adjusted for body mass index	8e-11	0
rs782575488	rs8078543	0.815242	intron	GWAS	Open_Targets_22.09	Age at first sexual intercourse	1.1e-10	-0.0149
rs782575488	rs8078543	0.815242	intron	GWAS	Open_Targets_22.09	Leg predicted mass (right)	1.34e-10	0.0222526
rs782575488	rs8078543	0.815242	intron	GWAS	FinnGen_R12	Anxiety disorders (more control exclusions)	1.4e-10	-0.0480045
rs782575488	rs8078543	0.815242	intron	GWAS	Open_Targets_22.09	Leg fat-free mass (right)	1.65e-10	0.0236171
rs782575488	rs8078543	0.815242	intron	GWAS	FGR12_UKBB	Obesity	1.74e-10	-0.0488
rs782575488	rs8078543	0.815242	intron	GWAS	Open_Targets_22.09	Peripheral artery disease	2e-10	0
rs782575488	rs8078543	0.815242	intron	GWAS	Open_Targets_22.09	Eosinophil counts	2e-10	0.0318814
rs782575488	rs8078543	0.815242	intron	GWAS	Open_Targets_22.09	Ankle spacing width	2.02e-10	0.100336
rs782575488	rs8078543	0.815242	intron	GWAS	FGR12_UKBB	Other soft tissue disorders, not elsewhere classified	2.14e-10	-0.0422
rs782575488	rs8078543	0.815242	intron	GWAS	FinnGen_R12	Depression medications	2.54e-10	-0.044153
rs782575488	rs8078543	0.815242	intron	GWAS	Open_Targets_22.09	Creatinine levels	3e-10	-0.0156348
rs782575488	rs8078543	0.815242	intron	GWAS	Open_Targets_22.09	Bilirubin levels	4.2e-10	-0.0140386
rs782575488	rs8078543	0.815242	intron	GWAS	Kanta_2025_03	Alanine aminotransferase [Enzymatic activity/volume] in Serum or Plasma [u/l], sample-wise median	4.47e-10	-0.0141644
rs782575488	rs8078543	0.815242	intron	GWAS	Open_Targets_22.09	Body mass index [Japanese]	5e-10	0.024
rs782575488	rs8078543	0.815242	intron	GWAS	Open_Targets_22.09	Lymphocyte counts	5.67e-10	0.015442
rs782575488	rs8078543	0.815242	intron	GWAS	Open_Targets_22.09	Arm predicted mass (right)	7.47e-10	-0.0065632
rs782575488	rs8078543	0.815242	intron	GWAS	Open_Targets_22.09	Body mass index	8e-10	0.022219
rs782575488	rs8078543	0.815242	intron	GWAS	FGR12_UKBB	Pain (limb, back, neck, head abdominally)	8.51e-10	-0.0225
rs782575488	rs8078543	0.815242	intron	GWAS	Open_Targets_22.09	Loneliness (MTAG)	1e-09	0
rs782575488	rs8078543	0.815242	intron	GWAS	FinnGen_R12	Pain (limb, back, neck, head abdominally)	1.3e-09	-0.0276747
rs782575488	rs8078543	0.815242	intron	GWAS	Open_Targets_22.09	Arm fat-free mass (right)	1.68e-09	0.00788718
rs782575488	rs8078543	0.815242	intron	GWAS	FinnGen_MVP_UKBB_meta	Inguinal hernia	1.95e-09	0.032
rs782575488	rs8078543	0.815242	intron	GWAS	Open_Targets_22.09	Lymphocyte counts	2.5e-09	0.0161267
rs782575488	rs8078543	0.815242	intron	GWAS	Open_Targets_22.09	Whole body water mass	2.99e-09	0.0837115
rs782575488	rs8078543	0.815242	intron	GWAS	Open_Targets_22.09	Apolipoprotein B levels	3e-09	0.0168309
rs782575488	rs8078543	0.815242	intron	GWAS	Open_Targets_22.09	Whole body fat-free mass	3.53e-09	-0.0954529
rs782575488	rs8078543	0.815242	intron	GWAS	FinnGen_R12	Other soft tissue disorders, not elsewhere classified	3.71e-09	-0.040544
rs782575488	rs8078543	0.815242	intron	GWAS	Open_Targets_22.09	Smoking initiation (ever regular vs never regular) (MTAG)	4e-09	0.00872394
rs782575488	rs8078543	0.815242	intron	GWAS	Open_Targets_22.09	Cortical surface area (MOSTest)	4e-09	0
rs782575488	rs8078543	0.815242	intron	GWAS	FinnGen_R12	Depression or dysthymia	4.16e-09	-0.0405375
rs782575488	rs8078543	0.815242	intron	GWAS	FinnGen_R12	Type 2 diabetes, definitions combined	4.3e-09	-0.0380717
rs782575488	rs8078543	0.815242	intron	GWAS	Open_Targets_22.09	Body fat percentage	5e-09	0
rs782575488	rs8078543	0.815242	intron	GWAS	Open_Targets_22.09	General risk tolerance (MTAG)	5e-09	-0.0079
rs782575488	rs8078543	0.815242	intron	GWAS	FinnGen_MVP_UKBB_meta	Dorsalgia	5.37e-09	-0.0199
rs782575488	rs8078543	0.815242	intron	GWAS	Open_Targets_22.09	Loneliness	6e-09	0
rs782575488	rs8078543	0.815242	intron	GWAS	FGR12_UKBB	Any mental disorder	6.46e-09	-0.024
rs782575488	rs8078543	0.815242	intron	GWAS	Open_Targets_22.09	Mean platelet volume	6.8e-09	0.0128513
rs782575488	rs8078543	0.815242	intron	GWAS	FGR12_UKBB	Type 2 diabetes, wide definition	7.41e-09	-0.035
rs782575488	rs8078543	0.815242	intron	GWAS	Open_Targets_22.09	Metabolic syndrome	8e-09	0.0473409
rs782575488	rs8078543	0.815242	intron	GWAS	Kanta_2025_03	Fasting glucose [Moles/volume] in Serum or Plasma [mmol/l], sample-wise median	8.14e-09	-0.0136091
rs782575488	rs8078543	0.815242	intron	GWAS	Open_Targets_22.09	Overall health rating	8.53e-09	-0.0118532
rs782575488	rs8078543	0.815242	intron	GWAS	Open_Targets_22.09	Arm predicted mass (left)	9.26e-09	-0.0065795
rs782575488	rs8078543	0.815242	intron	GWAS	Open_Targets_22.09	Triglyceride levels	1e-08	0
rs782575488	rs8078543	0.815242	intron	GWAS	FinnGen_R12	Diabetes, insulin treatment (Kela reimbursement) (more control exclusions)	1.02e-08	-0.0379653
rs782575488	rs8078543	0.815242	intron	GWAS	Open_Targets_22.09	Arm fat-free mass (left)	1.03e-08	-0.006974
rs782575488	rs8078543	0.815242	intron	GWAS	Open_Targets_22.09	Systolic blood pressure	1.12e-08	-0.0111302
rs782575488	rs8078543	0.815242	intron	GWAS	Kanta_2025_03	Eosinophils [#/volume] in Blood [e9/l], sample-wise median	1.24e-08	-0.0201929
rs782575488	rs8078543	0.815242	intron	GWAS	Open_Targets_22.09	Basal metabolic rate	1.32e-08	-12.9448
rs782575488	rs8078543	0.815242	intron	GWAS	Open_Targets_22.09	Lung function (FEV1/FVC)	1.37e-08	-0.0157
rs782575488	rs8078543	0.815242	intron	GWAS	Open_Targets_22.09	Standing height	1.37e-08	-0.0969834
rs782575488	rs8078543	0.815242	intron	GWAS	Open_Targets_22.09	Hip circumference	1.49e-08	-0.139962
rs782575488	rs8078543	0.815242	intron	GWAS	Open_Targets_22.09	Leg predicted mass (left)	1.65e-08	-0.0173959
rs782575488	rs8078543	0.815242	intron	GWAS	Open_Targets_22.09	Leg fat-free mass (left)	1.78e-08	-0.0185083
rs782575488	rs8078543	0.815242	intron	GWAS	FinnGen_R12	Other headache syndromes	1.8e-08	-0.0617188
rs782575488	rs8078543	0.815242	intron	GWAS	Open_Targets_22.09	Heel bone mineral density	2e-08	0
rs782575488	rs8078543	0.815242	intron	GWAS	Open_Targets_22.09	Psoriasis [fixed]	2e-08	-0.0811191
rs782575488	rs8078543	0.815242	intron	GWAS	Open_Targets_22.09	White matter microstructure (mode of anisotropy) [External capsule ]	2e-08	0
rs782575488	rs8078543	0.815242	intron	GWAS	FinnGen_R12	Body-mass index, inverse-rank normalized	2.39e-08	-0.0136037
rs782575488	rs8078543	0.815242	intron	GWAS	Open_Targets_22.09	Lung adenocarcinoma [East Asian]	3e-08	0.122218
rs782575488	rs8078543	0.815242	intron	GWAS	FinnGen_MVP_UKBB_meta	Heart failure, strict	3.39e-08	-0.027
rs782575488	rs8078543	0.815242	intron	GWAS	Open_Targets_22.09	Body mass index (bmi)	3.59e-08	-0.0705373
rs782575488	rs8078543	0.815242	intron	GWAS	Open_Targets_22.09	Body mass index (bmi)	3.6e-08	-0.0708013
rs782575488	rs8078543	0.815242	intron	GWAS	Open_Targets_22.09	Pulse pressure	3.66e-08	-0.0107002
rs782575488	rs8078543	0.815242	intron	GWAS	FinnGen_R12	Spondylopathies	3.79e-08	-0.0418527
rs782575488	rs8078543	0.815242	intron	GWAS	Open_Targets_22.09	Light diy (eg: pruning, watering the lawn) | types of physical activity in last 4 weeks	3.94e-08	0.0315626
rs782575488	rs8078543	0.815242	intron	GWAS	Open_Targets_22.09	White matter microstructure (mode of anisotropy) [External capsule ]	4e-08	0
rs782575488	rs8078543	0.815242	intron	GWAS	Open_Targets_22.09	Waist circumference adjusted for body mass index	4e-08	0
rs782575488	rs8078543	0.815242	intron	GWAS	Kanta_2025_03	Eosinophils/100 leukocytes in Blood [%], sample-wise median	4.23e-08	-0.0197539
rs782575488	rs8078543	0.815242	intron	GWAS	Open_Targets_22.09	Overall health rating	4.49e-08	-0.0107286
rs782575488	rs8078543	0.815242	intron	GWAS	Open_Targets_22.09	Apolipoprotein B levels	4.5e-08	0.0134062
rs782575488	rs62084694	0.889425	intron	GWAS	Open_Targets_22.09	Vertex-wise sulcal depth	3e-76	0
rs782575488	rs62084694	0.889425	intron	GWAS	Open_Targets_22.09	Vertex-wise sulcal depth	3e-76	0
rs782575488	rs62084694	0.889425	intron	GWAS	Open_Targets_22.09	Eosinophil counts	3e-44	0
rs782575488	rs62084694	0.889425	intron	GWAS	Open_Targets_22.09	Eosinophil counts	3e-44	0
rs782575488	rs62084694	0.889425	intron	GWAS	Open_Targets_22.09	Vertex-wise cortical thickness	3e-42	0
rs782575488	rs62084694	0.889425	intron	GWAS	Open_Targets_22.09	Vertex-wise cortical thickness	3e-42	0
rs782575488	rs62084694	0.889425	intron	GWAS	Open_Targets_22.09	Vertex-wise cortical surface area	4e-41	0
rs782575488	rs62084694	0.889425	intron	GWAS	Open_Targets_22.09	Vertex-wise cortical surface area	4e-41	0
rs782575488	rs62084694	0.889425	intron	GWAS	Open_Targets_22.09	Liver enzyme levels (gamma-glutamyl transferase)	5e-39	0.00863138
rs782575488	rs62084694	0.889425	intron	GWAS	Open_Targets_22.09	Liver enzyme levels (gamma-glutamyl transferase)	5e-39	0.00863138
rs782575488	rs62084694	0.889425	intron	GWAS	Open_Targets_22.09	Eosinophil counts	8e-38	0
rs782575488	rs62084694	0.889425	intron	GWAS	Open_Targets_22.09	Eosinophil counts	8e-38	0
rs782575488	rs62084694	0.889425	intron	GWAS	Open_Targets_22.09	Eosinophil counts	2.27e-37	0.030422
rs782575488	rs62084694	0.889425	intron	GWAS	Open_Targets_22.09	Eosinophil counts	2.27e-37	0.030422
rs782575488	rs62084694	0.889425	intron	GWAS	Open_Targets_22.09	Eosinophil counts	3.27e-37	0.031232
rs782575488	rs62084694	0.889425	intron	GWAS	Open_Targets_22.09	Eosinophil counts	3.27e-37	0.031232
rs782575488	rs62084694	0.889425	intron	GWAS	Open_Targets_22.09	Eosinophil counts	1.7e-32	0.0301551
rs782575488	rs62084694	0.889425	intron	GWAS	Open_Targets_22.09	Eosinophil counts	1.7e-32	0.0301551
rs782575488	rs62084694	0.889425	intron	GWAS	Open_Targets_22.09	Gamma glutamyl transferase levels	2.5e-32	0.0289027
rs782575488	rs62084694	0.889425	intron	GWAS	Open_Targets_22.09	Gamma glutamyl transferase levels	2.5e-32	0.0289027
rs782575488	rs62084694	0.889425	intron	GWAS	Open_Targets_22.09	Eosinophil counts	2.5e-31	0.0305174
rs782575488	rs62084694	0.889425	intron	GWAS	Open_Targets_22.09	Eosinophil counts	2.5e-31	0.0305174
rs782575488	rs62084694	0.889425	intron	GWAS	Open_Targets_22.09	Eosinophil percentage of white cells	2.6e-30	0.0291579
rs782575488	rs62084694	0.889425	intron	GWAS	Open_Targets_22.09	Eosinophil percentage of white cells	2.6e-30	0.0291579
rs782575488	rs62084694	0.889425	intron	GWAS	Open_Targets_22.09	Eosinophil counts	2e-29	0.0228
rs782575488	rs62084694	0.889425	intron	GWAS	Open_Targets_22.09	Eosinophil counts	2e-29	0.0228
rs782575488	rs62084694	0.889425	intron	GWAS	Open_Targets_22.09	Eosinophil percentage of white cells	3.7e-29	0.0294779
rs782575488	rs62084694	0.889425	intron	GWAS	Open_Targets_22.09	Eosinophil percentage of white cells	3.7e-29	0.0294779
rs782575488	rs62084694	0.889425	intron	GWAS	Open_Targets_22.09	Gamma glutamyl transpeptidase	4e-28	-0.0247
rs782575488	rs62084694	0.889425	intron	GWAS	Open_Targets_22.09	Gamma glutamyl transpeptidase	4e-28	-0.0247
rs782575488	rs62084694	0.889425	intron	GWAS	Open_Targets_22.09	Body fat percentage	6e-28	0.021
rs782575488	rs62084694	0.889425	intron	GWAS	Open_Targets_22.09	Body fat percentage	6e-28	0.021
rs782575488	rs62084694	0.889425	intron	GWAS	Open_Targets_22.09	Trunk fat mass	4.51e-26	0.166567
rs782575488	rs62084694	0.889425	intron	GWAS	Open_Targets_22.09	Trunk fat mass	4.51e-26	0.166567
rs782575488	rs62084694	0.889425	intron	GWAS	FinnGen_MVP_UKBB_meta	Type 2 diabetes, definitions combined	4.27e-24	0.0347
rs782575488	rs62084694	0.889425	intron	GWAS	FinnGen_MVP_UKBB_meta	Type 2 diabetes, definitions combined	4.27e-24	0.0347
rs782575488	rs62084694	0.889425	intron	GWAS	Open_Targets_22.09	Trunk fat percentage	1.98e-23	0.220431
rs782575488	rs62084694	0.889425	intron	GWAS	Open_Targets_22.09	Trunk fat percentage	1.98e-23	0.220431
rs782575488	rs62084694	0.889425	intron	GWAS	Open_Targets_22.09	Whole body fat mass	3.51e-23	0.280558
rs782575488	rs62084694	0.889425	intron	GWAS	Open_Targets_22.09	Whole body fat mass	3.51e-23	0.280558
rs782575488	rs62084694	0.889425	intron	GWAS	Kanta_2025_03	Gamma glutamyl transferase [Enzymatic activity/volume] in Serum or Plasma [u/l], sample-wise median	6.72e-23	0.0292695
rs782575488	rs62084694	0.889425	intron	GWAS	Kanta_2025_03	Gamma glutamyl transferase [Enzymatic activity/volume] in Serum or Plasma [u/l], sample-wise median	6.72e-23	0.0292695
rs782575488	rs62084694	0.889425	intron	GWAS	Open_Targets_22.09	Eosinophill count	1.15e-22	0.0213698
rs782575488	rs62084694	0.889425	intron	GWAS	Open_Targets_22.09	Eosinophill count	1.15e-22	0.0213698
rs782575488	rs62084694	0.889425	intron	GWAS	Open_Targets_22.09	Body fat percentage	3.51e-22	0.18735
rs782575488	rs62084694	0.889425	intron	GWAS	Open_Targets_22.09	Body fat percentage	3.51e-22	0.18735
rs782575488	rs62084694	0.889425	intron	GWAS	Open_Targets_22.09	Eosinophill count	1.7e-20	0.0201486
rs782575488	rs62084694	0.889425	intron	GWAS	Open_Targets_22.09	Eosinophill count	1.7e-20	0.0201486
rs782575488	rs62084694	0.889425	intron	GWAS	Open_Targets_22.09	Triglyceride levels	3e-20	0.0240892
rs782575488	rs62084694	0.889425	intron	GWAS	Open_Targets_22.09	Triglycerides	3e-20	0.0226
rs782575488	rs62084694	0.889425	intron	GWAS	Open_Targets_22.09	Triglycerides	3e-20	0.024
rs782575488	rs62084694	0.889425	intron	GWAS	Open_Targets_22.09	Triglyceride levels	3e-20	0.0240892
rs782575488	rs62084694	0.889425	intron	GWAS	Open_Targets_22.09	Triglycerides	3e-20	0.0226
rs782575488	rs62084694	0.889425	intron	GWAS	Open_Targets_22.09	Triglycerides	3e-20	0.024
rs782575488	rs62084694	0.889425	intron	GWAS	Open_Targets_22.09	Weight	6.69e-20	0.393751
rs782575488	rs62084694	0.889425	intron	GWAS	Open_Targets_22.09	Weight	6.69e-20	0.393751
rs782575488	rs62084694	0.889425	intron	GWAS	Open_Targets_22.09	Alanine aminotransferase levels	7e-20	0
rs782575488	rs62084694	0.889425	intron	GWAS	Open_Targets_22.09	Alanine aminotransferase levels	7e-20	0
rs782575488	rs62084694	0.889425	intron	GWAS	Open_Targets_22.09	Trunk fat mass	7.13e-20	0.137302
rs782575488	rs62084694	0.889425	intron	GWAS	Open_Targets_22.09	Trunk fat mass	7.13e-20	0.137302
rs782575488	rs62084694	0.889425	intron	GWAS	Open_Targets_22.09	Weight	7.2e-20	0.39186
rs782575488	rs62084694	0.889425	intron	GWAS	Open_Targets_22.09	Weight	7.2e-20	0.39186
rs782575488	rs62084694	0.889425	intron	GWAS	Open_Targets_22.09	Type 2 diabetes	1e-19	0.0421
rs782575488	rs62084694	0.889425	intron	GWAS	Open_Targets_22.09	Alanine aminotransferase levels	1e-19	0.023
rs782575488	rs62084694	0.889425	intron	GWAS	Open_Targets_22.09	Type 2 diabetes	1e-19	0.0421
rs782575488	rs62084694	0.889425	intron	GWAS	Open_Targets_22.09	Alanine aminotransferase levels	1e-19	0.023
rs782575488	rs62084694	0.889425	intron	GWAS	Kanta_2025_03	Triglyceride [Moles/volume] in Serum or Plasma --fasting [mmol/l], sample-wise median	1.22e-19	0.0238666
rs782575488	rs62084694	0.889425	intron	GWAS	Kanta_2025_03	Triglyceride [Moles/volume] in Serum or Plasma --fasting [mmol/l], sample-wise median	1.22e-19	0.0238666
rs782575488	rs62084694	0.889425	intron	GWAS	Open_Targets_22.09	Waist circumference	2.01e-19	0.326611
rs782575488	rs62084694	0.889425	intron	GWAS	Open_Targets_22.09	Waist circumference	2.01e-19	0.326611
rs782575488	rs62084694	0.889425	intron	GWAS	Open_Targets_22.09	Trunk fat percentage	3.78e-19	0.188556
rs782575488	rs62084694	0.889425	intron	GWAS	Open_Targets_22.09	Trunk fat percentage	3.78e-19	0.188556
rs782575488	rs62084694	0.889425	intron	GWAS	Open_Targets_22.09	Eosinophil counts	6.17e-19	0.0406516
rs782575488	rs62084694	0.889425	intron	GWAS	Open_Targets_22.09	Eosinophil counts	6.17e-19	0.0406516
rs782575488	rs62084694	0.889425	intron	GWAS	Open_Targets_22.09	Type 2 diabetes	8e-19	0
rs782575488	rs62084694	0.889425	intron	GWAS	Open_Targets_22.09	Type 2 diabetes	8e-19	0
rs782575488	rs62084694	0.889425	intron	GWAS	Open_Targets_22.09	Liver enzyme levels (alanine transaminase)	2.1e-18	0.00427555
rs782575488	rs62084694	0.889425	intron	GWAS	Open_Targets_22.09	Liver enzyme levels (alanine transaminase)	2.1e-18	0.00427555
rs782575488	rs62084694	0.889425	intron	GWAS	Open_Targets_22.09	Body mass index	4e-18	0.0195
rs782575488	rs62084694	0.889425	intron	GWAS	Open_Targets_22.09	Body mass index	4e-18	0.0195
rs782575488	rs62084694	0.889425	intron	GWAS	Open_Targets_22.09	Leg fat mass (left)	6.2e-18	0.0403561
rs782575488	rs62084694	0.889425	intron	GWAS	Open_Targets_22.09	Leg fat mass (left)	6.2e-18	0.0403561
rs782575488	rs62084694	0.889425	intron	GWAS	Open_Targets_22.09	Body fat percentage	7.11e-18	0.158952
rs782575488	rs62084694	0.889425	intron	GWAS	Open_Targets_22.09	Body fat percentage	7.11e-18	0.158952
rs782575488	rs62084694	0.889425	intron	GWAS	Open_Targets_22.09	Eosinophil percentage of white cells	8.33e-18	-0.0378904
rs782575488	rs62084694	0.889425	intron	GWAS	Open_Targets_22.09	Eosinophil percentage of white cells	8.33e-18	-0.0378904
rs782575488	rs62084694	0.889425	intron	GWAS	Open_Targets_22.09	Leg fat mass (right)	8.64e-18	0.0411698
rs782575488	rs62084694	0.889425	intron	GWAS	Open_Targets_22.09	Leg fat mass (right)	8.64e-18	0.0411698
rs782575488	rs62084694	0.889425	intron	GWAS	Open_Targets_22.09	Cortical surface area	1e-17	0
rs782575488	rs62084694	0.889425	intron	GWAS	Open_Targets_22.09	Cortical thickness	1e-17	0
rs782575488	rs62084694	0.889425	intron	GWAS	Open_Targets_22.09	Cortical surface area	1e-17	0
rs782575488	rs62084694	0.889425	intron	GWAS	Open_Targets_22.09	Cortical thickness	1e-17	0
rs782575488	rs62084694	0.889425	intron	GWAS	Open_Targets_22.09	Sum eosinophil basophil counts	2.28e-17	0.0388262
rs782575488	rs62084694	0.889425	intron	GWAS	Open_Targets_22.09	Sum eosinophil basophil counts	2.28e-17	0.0388262
rs782575488	rs62084694	0.889425	intron	GWAS	Open_Targets_22.09	Whole body fat mass	2.34e-17	0.228743
rs782575488	rs62084694	0.889425	intron	GWAS	Open_Targets_22.09	Whole body fat mass	2.34e-17	0.228743
rs782575488	rs62084694	0.889425	intron	GWAS	Open_Targets_22.09	Arm fat percentage (left)	3.35e-17	0.194354
rs782575488	rs62084694	0.889425	intron	GWAS	Open_Targets_22.09	Arm fat percentage (left)	3.35e-17	0.194354
rs782575488	rs62084694	0.889425	intron	GWAS	Open_Targets_22.09	Leg fat percentage (left)	4.07e-17	0.131157
rs782575488	rs62084694	0.889425	intron	GWAS	Open_Targets_22.09	Leg fat percentage (left)	4.07e-17	0.131157
rs782575488	rs62084694	0.889425	intron	GWAS	Open_Targets_22.09	Height	4.4e-17	0.016363
rs782575488	rs62084694	0.889425	intron	GWAS	Open_Targets_22.09	Height	4.4e-17	0.016363
rs782575488	rs62084694	0.889425	intron	GWAS	Open_Targets_22.09	Eosinophil percentage of granulocytes	4.47e-17	-0.0372047
rs782575488	rs62084694	0.889425	intron	GWAS	Open_Targets_22.09	Eosinophil percentage of granulocytes	4.47e-17	-0.0372047
rs782575488	rs62084694	0.889425	intron	GWAS	Open_Targets_22.09	Arm fat mass (right)	5.91e-17	0.0157586
rs782575488	rs62084694	0.889425	intron	GWAS	Open_Targets_22.09	Arm fat mass (right)	5.91e-17	0.0157586
rs782575488	rs62084694	0.889425	intron	GWAS	Open_Targets_22.09	Hand grip strength	1e-16	-0.003
rs782575488	rs62084694	0.889425	intron	GWAS	Open_Targets_22.09	Hand grip strength	1e-16	-0.003
rs782575488	rs62084694	0.889425	intron	GWAS	Open_Targets_22.09	Arm fat mass (left)	2.05e-16	0.0172997
rs782575488	rs62084694	0.889425	intron	GWAS	Open_Targets_22.09	Arm fat mass (left)	2.05e-16	0.0172997
rs782575488	rs62084694	0.889425	intron	GWAS	Open_Targets_22.09	Waist-hip ratio	3e-16	0.0172
rs782575488	rs62084694	0.889425	intron	GWAS	Open_Targets_22.09	Waist-hip ratio	3e-16	0.0172
rs782575488	rs62084694	0.889425	intron	GWAS	Open_Targets_22.09	Waist-hip ratio	3e-16	0.0172
rs782575488	rs62084694	0.889425	intron	GWAS	Open_Targets_22.09	Waist-hip ratio	3e-16	0.0172
rs782575488	rs62084694	0.889425	intron	GWAS	Open_Targets_22.09	Predicted visceral adipose tissue	4e-16	0.0254674
rs782575488	rs62084694	0.889425	intron	GWAS	Open_Targets_22.09	Weight	4e-16	0.0245567
rs782575488	rs62084694	0.889425	intron	GWAS	Open_Targets_22.09	Predicted visceral adipose tissue	4e-16	0.0254674
rs782575488	rs62084694	0.889425	intron	GWAS	Open_Targets_22.09	Weight	4e-16	0.0245567
rs782575488	rs62084694	0.889425	intron	GWAS	Open_Targets_22.09	Arm fat percentage (right)	4.46e-16	0.185595
rs782575488	rs62084694	0.889425	intron	GWAS	Open_Targets_22.09	Arm fat percentage (right)	4.46e-16	0.185595
rs782575488	rs62084694	0.889425	intron	GWAS	Open_Targets_22.09	Leg fat percentage (right)	5.03e-16	0.133049
rs782575488	rs62084694	0.889425	intron	GWAS	Open_Targets_22.09	Leg fat percentage (right)	5.03e-16	0.133049
rs782575488	rs62084694	0.889425	intron	GWAS	Open_Targets_22.09	Low density lipoprotein cholesterol levels	5.6e-16	0.0193189
rs782575488	rs62084694	0.889425	intron	GWAS	Open_Targets_22.09	Low density lipoprotein cholesterol levels	5.6e-16	0.0193189
rs782575488	rs62084694	0.889425	intron	GWAS	Open_Targets_22.09	Eosinophill percentage	6.92e-16	0.0424208
rs782575488	rs62084694	0.889425	intron	GWAS	Open_Targets_22.09	Eosinophill percentage	6.92e-16	0.0424208
rs782575488	rs62084694	0.889425	intron	GWAS	Open_Targets_22.09	Brain morphology (MOSTest)	1e-15	0
rs782575488	rs62084694	0.889425	intron	GWAS	Open_Targets_22.09	Brain morphology (MOSTest)	1e-15	0
rs782575488	rs62084694	0.889425	intron	GWAS	Open_Targets_22.09	Eosinophil percentage of granulocytes	1.84e-15	0.0350227
rs782575488	rs62084694	0.889425	intron	GWAS	Open_Targets_22.09	Eosinophil percentage of granulocytes	1.84e-15	0.0350227
rs782575488	rs62084694	0.889425	intron	GWAS	Open_Targets_22.09	Lung function (FEV1/FVC)	2e-15	-0.0185402
rs782575488	rs62084694	0.889425	intron	GWAS	Open_Targets_22.09	Lung function (FEV1/FVC)	2e-15	-0.0185402
rs782575488	rs62084694	0.889425	intron	GWAS	Open_Targets_22.09	Lung function (FEV1/FVC)	3e-15	0
rs782575488	rs62084694	0.889425	intron	GWAS	Open_Targets_22.09	Body mass index	3e-15	0.0189553
rs782575488	rs62084694	0.889425	intron	GWAS	Open_Targets_22.09	Metabolic biomarkers (multivariate analysis)	3e-15	0
rs782575488	rs62084694	0.889425	intron	GWAS	Open_Targets_22.09	Lung function (FEV1/FVC)	3e-15	0
rs782575488	rs62084694	0.889425	intron	GWAS	Open_Targets_22.09	Body mass index	3e-15	0.0189553
rs782575488	rs62084694	0.889425	intron	GWAS	Open_Targets_22.09	Metabolic biomarkers (multivariate analysis)	3e-15	0
rs782575488	rs62084694	0.889425	intron	GWAS	Open_Targets_22.09	Neutrophil percentage of granulocytes	6e-15	0.0345995
rs782575488	rs62084694	0.889425	intron	GWAS	Open_Targets_22.09	Triglyceride levels	6e-15	0
rs782575488	rs62084694	0.889425	intron	GWAS	Open_Targets_22.09	Externalizing behaviour (multivariate analysis)	6e-15	0.01
rs782575488	rs62084694	0.889425	intron	GWAS	Open_Targets_22.09	Neutrophil percentage of granulocytes	6e-15	0.0345995
rs782575488	rs62084694	0.889425	intron	GWAS	Open_Targets_22.09	Triglyceride levels	6e-15	0
rs782575488	rs62084694	0.889425	intron	GWAS	Open_Targets_22.09	Externalizing behaviour (multivariate analysis)	6e-15	0.01
rs782575488	rs62084694	0.889425	intron	GWAS	Open_Targets_22.09	Body mass index	7e-15	0
rs782575488	rs62084694	0.889425	intron	GWAS	Open_Targets_22.09	Body mass index	7e-15	0
rs782575488	rs62084694	0.889425	intron	GWAS	Open_Targets_22.09	Eosinophil counts	7.04e-15	0.0341574
rs782575488	rs62084694	0.889425	intron	GWAS	Open_Targets_22.09	Eosinophil counts	7.04e-15	0.0341574
rs782575488	rs62084694	0.889425	intron	GWAS	Open_Targets_22.09	Eosinophil percentage of white cells	8.92e-15	0.0339929
rs782575488	rs62084694	0.889425	intron	GWAS	Open_Targets_22.09	Eosinophil percentage of white cells	8.92e-15	0.0339929
rs782575488	rs62084694	0.889425	intron	GWAS	Open_Targets_22.09	Hip circumference	1e-14	0.215772
rs782575488	rs62084694	0.889425	intron	GWAS	Open_Targets_22.09	Hip circumference	1e-14	0.215772
rs782575488	rs62084694	0.889425	intron	GWAS	Open_Targets_22.09	Low density lipoprotein cholesterol levels	1.1e-14	0.018238
rs782575488	rs62084694	0.889425	intron	GWAS	Open_Targets_22.09	Low density lipoprotein cholesterol levels	1.1e-14	0.018238
rs782575488	rs62084694	0.889425	intron	GWAS	Open_Targets_22.09	Eosinophill percentage	1.2e-14	0.0418718
rs782575488	rs62084694	0.889425	intron	GWAS	Open_Targets_22.09	Eosinophill percentage	1.2e-14	0.0418718
rs782575488	rs62084694	0.889425	intron	GWAS	FGR12_UKBB	Type 2 diabetes, definitions combined	1.58e-14	0.0443
rs782575488	rs62084694	0.889425	intron	GWAS	FGR12_UKBB	Type 2 diabetes, definitions combined	1.58e-14	0.0443
rs782575488	rs62084694	0.889425	intron	GWAS	Open_Targets_22.09	Alanine aminotransferase levels	2.5e-14	0.019811
rs782575488	rs62084694	0.889425	intron	GWAS	Open_Targets_22.09	Alanine aminotransferase levels	2.5e-14	0.019811
rs782575488	rs62084694	0.889425	intron	GWAS	Open_Targets_22.09	Liver enzyme levels (alanine transaminase)	2.6e-14	0.00362257
rs782575488	rs62084694	0.889425	intron	GWAS	Open_Targets_22.09	Liver enzyme levels (alanine transaminase)	2.6e-14	0.00362257
rs782575488	rs62084694	0.889425	intron	GWAS	Open_Targets_22.09	Waist circumference	3.54e-14	0.261872
rs782575488	rs62084694	0.889425	intron	GWAS	Open_Targets_22.09	Waist circumference	3.54e-14	0.261872
rs782575488	rs62084694	0.889425	intron	GWAS	Open_Targets_22.09	Triglyceride levels	4.2e-14	0.0192452
rs782575488	rs62084694	0.889425	intron	GWAS	Open_Targets_22.09	Triglyceride levels	4.2e-14	0.0192452
rs782575488	rs62084694	0.889425	intron	GWAS	Open_Targets_22.09	Sum eosinophil basophil counts	7.25e-14	0.0328754
rs782575488	rs62084694	0.889425	intron	GWAS	Open_Targets_22.09	Sum eosinophil basophil counts	7.25e-14	0.0328754
rs782575488	rs62084694	0.889425	intron	GWAS	Open_Targets_22.09	Neutrophil percentage of granulocytes	8.55e-14	-0.032864
rs782575488	rs62084694	0.889425	intron	GWAS	Open_Targets_22.09	Neutrophil percentage of granulocytes	8.55e-14	-0.032864
rs782575488	rs62084694	0.889425	intron	GWAS	Open_Targets_22.09	Body mass index	1e-13	0
rs782575488	rs62084694	0.889425	intron	GWAS	Open_Targets_22.09	Body mass index	1e-13	0
rs782575488	rs62084694	0.889425	intron	GWAS	Open_Targets_22.09	Weight	1.05e-13	0.304532
rs782575488	rs62084694	0.889425	intron	GWAS	Open_Targets_22.09	Weight	1.05e-13	0.304532
rs782575488	rs62084694	0.889425	intron	GWAS	Open_Targets_22.09	Leg fat mass (right)	1.75e-13	0.0336785
rs782575488	rs62084694	0.889425	intron	GWAS	Open_Targets_22.09	Leg fat mass (right)	1.75e-13	0.0336785
rs782575488	rs62084694	0.889425	intron	GWAS	Open_Targets_22.09	Body mass index	2e-13	0.0149
rs782575488	rs62084694	0.889425	intron	GWAS	Open_Targets_22.09	Body mass index	2e-13	0.0149
rs782575488	rs62084694	0.889425	intron	GWAS	Open_Targets_22.09	Body mass index	2e-13	0.0149
rs782575488	rs62084694	0.889425	intron	GWAS	Open_Targets_22.09	Body mass index	2e-13	0.0149
rs782575488	rs62084694	0.889425	intron	GWAS	Open_Targets_22.09	Weight	2.32e-13	0.301441
rs782575488	rs62084694	0.889425	intron	GWAS	Open_Targets_22.09	Weight	2.32e-13	0.301441
rs782575488	rs62084694	0.889425	intron	GWAS	Open_Targets_22.09	Leg fat mass (left)	2.57e-13	0.0326379
rs782575488	rs62084694	0.889425	intron	GWAS	Open_Targets_22.09	Leg fat mass (left)	2.57e-13	0.0326379
rs782575488	rs62084694	0.889425	intron	GWAS	Open_Targets_22.09	Leg fat percentage (left)	2.61e-13	0.111628
rs782575488	rs62084694	0.889425	intron	GWAS	Open_Targets_22.09	Leg fat percentage (left)	2.61e-13	0.111628
rs782575488	rs62084694	0.889425	intron	GWAS	Open_Targets_22.09	Arm fat percentage (left)	3.04e-13	0.160319
rs782575488	rs62084694	0.889425	intron	GWAS	Open_Targets_22.09	Arm fat percentage (left)	3.04e-13	0.160319
rs782575488	rs62084694	0.889425	intron	GWAS	Open_Targets_22.09	Leg fat percentage (right)	3.8e-13	0.116608
rs782575488	rs62084694	0.889425	intron	GWAS	Open_Targets_22.09	Leg fat percentage (right)	3.8e-13	0.116608
rs782575488	rs62084694	0.889425	intron	GWAS	Kanta_2025_03	Alanine aminotransferase [Enzymatic activity/volume] in Serum or Plasma [u/l], sample-wise median	6.24e-13	0.0172387
rs782575488	rs62084694	0.889425	intron	GWAS	Kanta_2025_03	Alanine aminotransferase [Enzymatic activity/volume] in Serum or Plasma [u/l], sample-wise median	6.24e-13	0.0172387
rs782575488	rs62084694	0.889425	intron	GWAS	Open_Targets_22.09	Peripheral artery disease	9e-13	0
rs782575488	rs62084694	0.889425	intron	GWAS	Open_Targets_22.09	Peripheral artery disease	9e-13	0
rs782575488	rs62084694	0.889425	intron	GWAS	Open_Targets_22.09	EGFR mutation-positive lung adenocarcinoma	2e-12	0.239017
rs782575488	rs62084694	0.889425	intron	GWAS	Open_Targets_22.09	Triglycerides	2e-12	0
rs782575488	rs62084694	0.889425	intron	GWAS	Open_Targets_22.09	Number of sexual partners	2e-12	-0.0200101
rs782575488	rs62084694	0.889425	intron	GWAS	Open_Targets_22.09	Adult body size	2e-12	0.0125644
rs782575488	rs62084694	0.889425	intron	GWAS	Open_Targets_22.09	EGFR mutation-positive lung adenocarcinoma	2e-12	0.239017
rs782575488	rs62084694	0.889425	intron	GWAS	Open_Targets_22.09	Triglycerides	2e-12	0
rs782575488	rs62084694	0.889425	intron	GWAS	Open_Targets_22.09	Number of sexual partners	2e-12	-0.0200101
rs782575488	rs62084694	0.889425	intron	GWAS	Open_Targets_22.09	Adult body size	2e-12	0.0125644
rs782575488	rs62084694	0.889425	intron	GWAS	Open_Targets_22.09	Arm fat percentage (right)	2.65e-12	0.152427
rs782575488	rs62084694	0.889425	intron	GWAS	Open_Targets_22.09	Arm fat percentage (right)	2.65e-12	0.152427
rs782575488	rs62084694	0.889425	intron	GWAS	Open_Targets_22.09	Gamma glutamyl transferase levels	3e-12	-0.0194
rs782575488	rs62084694	0.889425	intron	GWAS	Open_Targets_22.09	Gamma glutamyl transferase levels	3e-12	-0.0194
rs782575488	rs62084694	0.889425	intron	GWAS	Open_Targets_22.09	Arm fat mass (right)	3.82e-12	0.0124762
rs782575488	rs62084694	0.889425	intron	GWAS	Open_Targets_22.09	Arm fat mass (right)	3.82e-12	0.0124762
rs782575488	rs62084694	0.889425	intron	GWAS	Kanta_2025_03	Fasting glucose [Moles/volume] in Serum or Plasma [mmol/l], sample-wise median	4.21e-12	0.0172558
rs782575488	rs62084694	0.889425	intron	GWAS	Kanta_2025_03	Fasting glucose [Moles/volume] in Serum or Plasma [mmol/l], sample-wise median	4.21e-12	0.0172558
rs782575488	rs62084694	0.889425	intron	GWAS	Open_Targets_22.09	Hand grip strength	5e-12	-0.003
rs782575488	rs62084694	0.889425	intron	GWAS	Open_Targets_22.09	Hand grip strength	5e-12	-0.003
rs782575488	rs62084694	0.889425	intron	GWAS	Open_Targets_22.09	Body mass index	6e-12	0.019
rs782575488	rs62084694	0.889425	intron	GWAS	Open_Targets_22.09	Eosinophil counts	6e-12	0
rs782575488	rs62084694	0.889425	intron	GWAS	Open_Targets_22.09	Body mass index	6e-12	0.019
rs782575488	rs62084694	0.889425	intron	GWAS	Open_Targets_22.09	Eosinophil counts	6e-12	0
rs782575488	rs62084694	0.889425	intron	GWAS	Open_Targets_22.09	Macular thickness	7e-12	0
rs782575488	rs62084694	0.889425	intron	GWAS	Open_Targets_22.09	Refractive error	7e-12	0
rs782575488	rs62084694	0.889425	intron	GWAS	Open_Targets_22.09	Eosinophil counts	7e-12	-0.036576
rs782575488	rs62084694	0.889425	intron	GWAS	Open_Targets_22.09	Macular thickness	7e-12	0
rs782575488	rs62084694	0.889425	intron	GWAS	Open_Targets_22.09	Refractive error	7e-12	0
rs782575488	rs62084694	0.889425	intron	GWAS	Open_Targets_22.09	Eosinophil counts	7e-12	-0.036576
rs782575488	rs62084694	0.889425	intron	GWAS	Open_Targets_22.09	Basal metabolic rate	7.5e-12	17.5785
rs782575488	rs62084694	0.889425	intron	GWAS	Open_Targets_22.09	Basal metabolic rate	7.5e-12	17.5785
rs782575488	rs62084694	0.889425	intron	GWAS	Open_Targets_22.09	Mean corpuscular volume	7.66e-12	-0.017438
rs782575488	rs62084694	0.889425	intron	GWAS	Open_Targets_22.09	Mean corpuscular volume	7.66e-12	-0.017438
rs782575488	rs62084694	0.889425	intron	GWAS	Open_Targets_22.09	Lifetime number of sexual partners	8.36e-12	-0.016564
rs782575488	rs62084694	0.889425	intron	GWAS	Open_Targets_22.09	Lifetime number of sexual partners	8.36e-12	-0.016564
rs782575488	rs62084694	0.889425	intron	GWAS	Open_Targets_22.09	Body mass index	1e-11	-0.0146
rs782575488	rs62084694	0.889425	intron	GWAS	Open_Targets_22.09	Body mass index	1e-11	-0.0146
rs782575488	rs62084694	0.889425	intron	GWAS	Open_Targets_22.09	Body mass index (bmi)	1.09e-11	0.0983925
rs782575488	rs62084694	0.889425	intron	GWAS	Open_Targets_22.09	Body mass index (bmi)	1.09e-11	0.0983925
rs782575488	rs62084694	0.889425	intron	GWAS	Open_Targets_22.09	Arm fat mass (left)	1.29e-11	0.0135924
rs782575488	rs62084694	0.889425	intron	GWAS	Open_Targets_22.09	Arm fat mass (left)	1.29e-11	0.0135924
rs782575488	rs62084694	0.889425	intron	GWAS	Open_Targets_22.09	Body mass index (bmi)	1.59e-11	0.0972598
rs782575488	rs62084694	0.889425	intron	GWAS	Open_Targets_22.09	Body mass index (bmi)	1.59e-11	0.0972598
rs782575488	rs62084694	0.889425	intron	GWAS	FinnGen_R12	Type 2 diabetes, definitions combined	1.79e-11	0.0458887
rs782575488	rs62084694	0.889425	intron	GWAS	FinnGen_R12	Type 2 diabetes, definitions combined	1.79e-11	0.0458887
rs782575488	rs62084694	0.889425	intron	GWAS	FGR12_UKBB	Type 2 diabetes, wide definition	2e-11	0.043
rs782575488	rs62084694	0.889425	intron	GWAS	FGR12_UKBB	Type 2 diabetes, wide definition	2e-11	0.043
rs782575488	rs62084694	0.889425	intron	GWAS	Open_Targets_22.09	Leg fat-free mass (left)	2.12e-11	0.0248055
rs782575488	rs62084694	0.889425	intron	GWAS	Open_Targets_22.09	Leg fat-free mass (left)	2.12e-11	0.0248055
rs782575488	rs62084694	0.889425	intron	GWAS	Open_Targets_22.09	Leg predicted mass (left)	2.47e-11	0.0231813
rs782575488	rs62084694	0.889425	intron	GWAS	Open_Targets_22.09	Leg predicted mass (left)	2.47e-11	0.0231813
rs782575488	rs62084694	0.889425	intron	GWAS	Open_Targets_22.09	HDL cholesterol	3e-11	0
rs782575488	rs62084694	0.889425	intron	GWAS	Open_Targets_22.09	Type 2 diabetes	3e-11	0
rs782575488	rs62084694	0.889425	intron	GWAS	Open_Targets_22.09	HDL cholesterol	3e-11	0
rs782575488	rs62084694	0.889425	intron	GWAS	Open_Targets_22.09	Type 2 diabetes	3e-11	0
rs782575488	rs62084694	0.889425	intron	GWAS	FinnGen_R12	Diabetes, insulin treatment (Kela reimbursement) (more control exclusions)	3.57e-11	0.046192
rs782575488	rs62084694	0.889425	intron	GWAS	FinnGen_R12	Diabetes, insulin treatment (Kela reimbursement) (more control exclusions)	3.57e-11	0.046192
rs782575488	rs62084694	0.889425	intron	GWAS	Open_Targets_22.09	Direct bilirubin levels	3.9e-11	-0.0180534
rs782575488	rs62084694	0.889425	intron	GWAS	Open_Targets_22.09	Direct bilirubin levels	3.9e-11	-0.0180534
rs782575488	rs62084694	0.889425	intron	GWAS	Open_Targets_22.09	Self-reported math ability	5e-11	-0.0139
rs782575488	rs62084694	0.889425	intron	GWAS	Open_Targets_22.09	Self-reported math ability	5e-11	-0.0139
rs782575488	rs62084694	0.889425	intron	GWAS	Open_Targets_22.09	Height	6e-11	-0.0146512
rs782575488	rs62084694	0.889425	intron	GWAS	Open_Targets_22.09	Height	6e-11	-0.0146512
rs782575488	rs62084694	0.889425	intron	GWAS	Open_Targets_22.09	Lung function (FEV1/FVC)	6.97e-11	0.0188
rs782575488	rs62084694	0.889425	intron	GWAS	Open_Targets_22.09	Lung function (FEV1/FVC)	6.97e-11	0.0188
rs782575488	rs62084694	0.889425	intron	GWAS	Open_Targets_22.09	Lung adenocarcinoma	7e-11	0.182322
rs782575488	rs62084694	0.889425	intron	GWAS	Open_Targets_22.09	Height	7e-11	0
rs782575488	rs62084694	0.889425	intron	GWAS	Open_Targets_22.09	Subcortical volume (MOSTest)	7e-11	0
rs782575488	rs62084694	0.889425	intron	GWAS	Open_Targets_22.09	Lung adenocarcinoma	7e-11	0.182322
rs782575488	rs62084694	0.889425	intron	GWAS	Open_Targets_22.09	Height	7e-11	0
rs782575488	rs62084694	0.889425	intron	GWAS	Open_Targets_22.09	Subcortical volume (MOSTest)	7e-11	0
rs782575488	rs62084694	0.889425	intron	GWAS	Open_Targets_22.09	Waist circumference adjusted for body mass index	8e-11	0
rs782575488	rs62084694	0.889425	intron	GWAS	Open_Targets_22.09	Waist circumference adjusted for body mass index	8e-11	0
rs782575488	rs62084694	0.889425	intron	GWAS	Open_Targets_22.09	Age at first sexual intercourse	1.1e-10	-0.0149
rs782575488	rs62084694	0.889425	intron	GWAS	Open_Targets_22.09	Age at first sexual intercourse	1.1e-10	-0.0149
rs782575488	rs62084694	0.889425	intron	GWAS	Open_Targets_22.09	Mean corpuscular volume	1.2e-10	-0.0186126
rs782575488	rs62084694	0.889425	intron	GWAS	Open_Targets_22.09	Mean corpuscular volume	1.2e-10	-0.0186126
rs782575488	rs62084694	0.889425	intron	GWAS	Open_Targets_22.09	Leg predicted mass (right)	1.34e-10	0.0222526
rs782575488	rs62084694	0.889425	intron	GWAS	Open_Targets_22.09	Leg predicted mass (right)	1.34e-10	0.0222526
rs782575488	rs62084694	0.889425	intron	GWAS	Open_Targets_22.09	Leg fat-free mass (right)	1.65e-10	0.0236171
rs782575488	rs62084694	0.889425	intron	GWAS	Open_Targets_22.09	Leg fat-free mass (right)	1.65e-10	0.0236171
rs782575488	rs62084694	0.889425	intron	GWAS	FGR12_UKBB	Pain (limb, back, neck, head abdominally)	1.91e-10	0.0248
rs782575488	rs62084694	0.889425	intron	GWAS	FGR12_UKBB	Pain (limb, back, neck, head abdominally)	1.91e-10	0.0248
rs782575488	rs62084694	0.889425	intron	GWAS	Open_Targets_22.09	Peripheral artery disease	2e-10	0
rs782575488	rs62084694	0.889425	intron	GWAS	Open_Targets_22.09	Eosinophil counts	2e-10	0.0318814
rs782575488	rs62084694	0.889425	intron	GWAS	Open_Targets_22.09	Peripheral artery disease	2e-10	0
rs782575488	rs62084694	0.889425	intron	GWAS	Open_Targets_22.09	Eosinophil counts	2e-10	0.0318814
rs782575488	rs62084694	0.889425	intron	GWAS	Open_Targets_22.09	Ankle spacing width	2.02e-10	0.100336
rs782575488	rs62084694	0.889425	intron	GWAS	Open_Targets_22.09	Ankle spacing width	2.02e-10	0.100336
rs782575488	rs62084694	0.889425	intron	GWAS	Open_Targets_22.09	Creatinine levels	3e-10	-0.0156348
rs782575488	rs62084694	0.889425	intron	GWAS	Open_Targets_22.09	Creatinine levels	3e-10	-0.0156348
rs782575488	rs62084694	0.889425	intron	GWAS	Open_Targets_22.09	Bilirubin levels	4.2e-10	-0.0140386
rs782575488	rs62084694	0.889425	intron	GWAS	Open_Targets_22.09	Bilirubin levels	4.2e-10	-0.0140386
rs782575488	rs62084694	0.889425	intron	GWAS	FinnGen_MVP_UKBB_meta	Inguinal hernia	4.27e-10	-0.0364
rs782575488	rs62084694	0.889425	intron	GWAS	FinnGen_MVP_UKBB_meta	Inguinal hernia	4.27e-10	-0.0364
rs782575488	rs62084694	0.889425	intron	GWAS	Open_Targets_22.09	Body mass index [Japanese]	5e-10	0.024
rs782575488	rs62084694	0.889425	intron	GWAS	Open_Targets_22.09	Body mass index [Japanese]	5e-10	0.024
rs782575488	rs62084694	0.889425	intron	GWAS	Open_Targets_22.09	Lifetime number of sexual partners	5.15e-10	0.0154324
rs782575488	rs62084694	0.889425	intron	GWAS	Open_Targets_22.09	Lifetime number of sexual partners	5.15e-10	0.0154324
rs782575488	rs62084694	0.889425	intron	GWAS	FGR12_UKBB	Other soft tissue disorders, not elsewhere classified	5.37e-10	0.0435
rs782575488	rs62084694	0.889425	intron	GWAS	FGR12_UKBB	Other soft tissue disorders, not elsewhere classified	5.37e-10	0.0435
rs782575488	rs62084694	0.889425	intron	GWAS	Open_Targets_22.09	Lymphocyte counts	5.67e-10	0.015442
rs782575488	rs62084694	0.889425	intron	GWAS	Open_Targets_22.09	Lymphocyte counts	5.67e-10	0.015442
rs782575488	rs62084694	0.889425	intron	GWAS	FGR12_UKBB	Obesity	7.24e-10	0.0499
rs782575488	rs62084694	0.889425	intron	GWAS	FGR12_UKBB	Obesity	7.24e-10	0.0499
rs782575488	rs62084694	0.889425	intron	GWAS	Open_Targets_22.09	Body mass index	8e-10	0.022219
rs782575488	rs62084694	0.889425	intron	GWAS	Open_Targets_22.09	Body mass index	8e-10	0.022219
rs782575488	rs62084694	0.889425	intron	GWAS	FinnGen_R12	Pain (limb, back, neck, head abdominally)	8.18e-10	0.0295377
rs782575488	rs62084694	0.889425	intron	GWAS	FinnGen_R12	Pain (limb, back, neck, head abdominally)	8.18e-10	0.0295377
rs782575488	rs62084694	0.889425	intron	GWAS	Open_Targets_22.09	Loneliness (MTAG)	1e-09	0
rs782575488	rs62084694	0.889425	intron	GWAS	Open_Targets_22.09	Loneliness (MTAG)	1e-09	0
rs782575488	rs62084694	0.889425	intron	GWAS	Open_Targets_22.09	Lung function (FEV1/FVC)	1.13e-09	0.0182
rs782575488	rs62084694	0.889425	intron	GWAS	Open_Targets_22.09	Lung function (FEV1/FVC)	1.13e-09	0.0182
rs782575488	rs62084694	0.889425	intron	GWAS	Open_Targets_22.09	Arm fat-free mass (right)	1.68e-09	0.00788718
rs782575488	rs62084694	0.889425	intron	GWAS	Open_Targets_22.09	Arm fat-free mass (right)	1.68e-09	0.00788718
rs782575488	rs62084694	0.889425	intron	GWAS	FGR12_UKBB	Depression medications	2.34e-09	0.0334
rs782575488	rs62084694	0.889425	intron	GWAS	FGR12_UKBB	Depression medications	2.34e-09	0.0334
rs782575488	rs62084694	0.889425	intron	GWAS	Open_Targets_22.09	Lymphocyte counts	2.5e-09	0.0161267
rs782575488	rs62084694	0.889425	intron	GWAS	Open_Targets_22.09	Lymphocyte counts	2.5e-09	0.0161267
rs782575488	rs62084694	0.889425	intron	GWAS	Open_Targets_22.09	Hip circumference	2.71e-09	0.158051
rs782575488	rs62084694	0.889425	intron	GWAS	Open_Targets_22.09	Hip circumference	2.71e-09	0.158051
rs782575488	rs62084694	0.889425	intron	GWAS	Open_Targets_22.09	Whole body water mass	2.99e-09	0.0837115
rs782575488	rs62084694	0.889425	intron	GWAS	Open_Targets_22.09	Whole body water mass	2.99e-09	0.0837115
rs782575488	rs62084694	0.889425	intron	GWAS	Open_Targets_22.09	Apolipoprotein B levels	3e-09	0.0168309
rs782575488	rs62084694	0.889425	intron	GWAS	Open_Targets_22.09	Apolipoprotein B levels	3e-09	0.0168309
rs782575488	rs62084694	0.889425	intron	GWAS	Open_Targets_22.09	Smoking initiation (ever regular vs never regular) (MTAG)	4e-09	0.00872394
rs782575488	rs62084694	0.889425	intron	GWAS	Open_Targets_22.09	Cortical surface area (MOSTest)	4e-09	0
rs782575488	rs62084694	0.889425	intron	GWAS	Open_Targets_22.09	Smoking initiation (ever regular vs never regular) (MTAG)	4e-09	0.00872394
rs782575488	rs62084694	0.889425	intron	GWAS	Open_Targets_22.09	Cortical surface area (MOSTest)	4e-09	0
rs782575488	rs62084694	0.889425	intron	GWAS	Kanta_2025_03	Eosinophils/100 leukocytes in Blood [%], sample-wise median	4.49e-09	0.0222926
rs782575488	rs62084694	0.889425	intron	GWAS	Kanta_2025_03	Eosinophils/100 leukocytes in Blood [%], sample-wise median	4.49e-09	0.0222926
rs782575488	rs62084694	0.889425	intron	GWAS	Open_Targets_22.09	Body fat percentage	5e-09	0
rs782575488	rs62084694	0.889425	intron	GWAS	Open_Targets_22.09	General risk tolerance (MTAG)	5e-09	-0.0079
rs782575488	rs62084694	0.889425	intron	GWAS	Open_Targets_22.09	Body fat percentage	5e-09	0
rs782575488	rs62084694	0.889425	intron	GWAS	Open_Targets_22.09	General risk tolerance (MTAG)	5e-09	-0.0079
rs782575488	rs62084694	0.889425	intron	GWAS	Kanta_2025_03	Eosinophils [#/volume] in Blood [e9/l], sample-wise median	5.58e-09	0.0218062
rs782575488	rs62084694	0.889425	intron	GWAS	Kanta_2025_03	Eosinophils [#/volume] in Blood [e9/l], sample-wise median	5.58e-09	0.0218062
rs782575488	rs62084694	0.889425	intron	GWAS	Open_Targets_22.09	Loneliness	6e-09	0
rs782575488	rs62084694	0.889425	intron	GWAS	Open_Targets_22.09	Loneliness	6e-09	0
rs782575488	rs62084694	0.889425	intron	GWAS	Open_Targets_22.09	Neutrophil percentage of white cells	6.7e-09	0.0188844
rs782575488	rs62084694	0.889425	intron	GWAS	Open_Targets_22.09	Neutrophil percentage of white cells	6.7e-09	0.0188844
rs782575488	rs62084694	0.889425	intron	GWAS	Open_Targets_22.09	Lymphocyte counts	6.76e-09	0.013514
rs782575488	rs62084694	0.889425	intron	GWAS	Open_Targets_22.09	Lymphocyte counts	6.76e-09	0.013514
rs782575488	rs62084694	0.889425	intron	GWAS	Open_Targets_22.09	Mean platelet volume	6.8e-09	0.0128513
rs782575488	rs62084694	0.889425	intron	GWAS	Open_Targets_22.09	Mean platelet volume	6.8e-09	0.0128513
rs782575488	rs62084694	0.889425	intron	GWAS	Open_Targets_22.09	Metabolic syndrome	8e-09	0.0473409
rs782575488	rs62084694	0.889425	intron	GWAS	Open_Targets_22.09	Metabolic syndrome	8e-09	0.0473409
rs782575488	rs62084694	0.889425	intron	GWAS	Open_Targets_22.09	Overall health rating	8.53e-09	-0.0118532
rs782575488	rs62084694	0.889425	intron	GWAS	Open_Targets_22.09	Overall health rating	8.53e-09	-0.0118532
rs782575488	rs62084694	0.889425	intron	GWAS	FinnGen_R12	Other headache syndromes	9.54e-09	0.0662602
rs782575488	rs62084694	0.889425	intron	GWAS	FinnGen_R12	Other headache syndromes	9.54e-09	0.0662602
rs782575488	rs62084694	0.889425	intron	GWAS	Open_Targets_22.09	Triglyceride levels	1e-08	0
rs782575488	rs62084694	0.889425	intron	GWAS	Open_Targets_22.09	Triglyceride levels	1e-08	0
rs782575488	rs62084694	0.889425	intron	GWAS	FinnGen_R12	Weight, inverse-rank normalized	1.11e-08	0.013691
rs782575488	rs62084694	0.889425	intron	GWAS	FinnGen_R12	Weight, inverse-rank normalized	1.11e-08	0.013691
rs782575488	rs62084694	0.889425	intron	GWAS	Open_Targets_22.09	Systolic blood pressure	1.12e-08	-0.0111302
rs782575488	rs62084694	0.889425	intron	GWAS	Open_Targets_22.09	Systolic blood pressure	1.12e-08	-0.0111302
rs782575488	rs62084694	0.889425	intron	GWAS	FinnGen_MVP_UKBB_meta	Dorsalgia	1.2e-08	0.0209
rs782575488	rs62084694	0.889425	intron	GWAS	FinnGen_MVP_UKBB_meta	Dorsalgia	1.2e-08	0.0209
rs782575488	rs62084694	0.889425	intron	GWAS	FinnGen_MVP_UKBB_meta	Obesity	1.51e-08	0.0227
rs782575488	rs62084694	0.889425	intron	GWAS	FinnGen_MVP_UKBB_meta	Spondylosis	1.51e-08	0.0274
rs782575488	rs62084694	0.889425	intron	GWAS	FinnGen_MVP_UKBB_meta	Obesity	1.51e-08	0.0227
rs782575488	rs62084694	0.889425	intron	GWAS	FinnGen_MVP_UKBB_meta	Spondylosis	1.51e-08	0.0274
rs782575488	rs62084694	0.889425	intron	GWAS	FinnGen_R12	Other soft tissue disorders, not elsewhere classified	1.63e-08	0.0409182
rs782575488	rs62084694	0.889425	intron	GWAS	FinnGen_R12	Other soft tissue disorders, not elsewhere classified	1.63e-08	0.0409182
rs782575488	rs62084694	0.889425	intron	GWAS	Kanta_2025_03	Hemoglobin A1c/Hemoglobin.total in Blood [mmol/mol], sample-wise median	1.75e-08	0.0144849
rs782575488	rs62084694	0.889425	intron	GWAS	Kanta_2025_03	Hemoglobin A1c/Hemoglobin.total in Blood [mmol/mol], sample-wise median	1.75e-08	0.0144849
rs782575488	rs62084694	0.889425	intron	GWAS	Open_Targets_22.09	Lymphocyte counts	1.8e-08	0.0147095
rs782575488	rs62084694	0.889425	intron	GWAS	Open_Targets_22.09	Lymphocyte counts	1.8e-08	0.0147095
rs782575488	rs62084694	0.889425	intron	GWAS	Open_Targets_22.09	Heel bone mineral density	2e-08	0
rs782575488	rs62084694	0.889425	intron	GWAS	Open_Targets_22.09	Psoriasis [fixed]	2e-08	-0.0811191
rs782575488	rs62084694	0.889425	intron	GWAS	Open_Targets_22.09	White matter microstructure (mode of anisotropy) [External capsule ]	2e-08	0
rs782575488	rs62084694	0.889425	intron	GWAS	Open_Targets_22.09	Heel bone mineral density	2e-08	0
rs782575488	rs62084694	0.889425	intron	GWAS	Open_Targets_22.09	Psoriasis [fixed]	2e-08	-0.0811191
rs782575488	rs62084694	0.889425	intron	GWAS	Open_Targets_22.09	White matter microstructure (mode of anisotropy) [External capsule ]	2e-08	0
rs782575488	rs62084694	0.889425	intron	GWAS	FinnGen_R12	Body-mass index, inverse-rank normalized	2.03e-08	0.0144131
rs782575488	rs62084694	0.889425	intron	GWAS	FinnGen_R12	Body-mass index, inverse-rank normalized	2.03e-08	0.0144131
rs782575488	rs62084694	0.889425	intron	GWAS	FinnGen_R12	Depression medications	2.2e-08	0.0411795
rs782575488	rs62084694	0.889425	intron	GWAS	FinnGen_R12	Depression medications	2.2e-08	0.0411795
rs782575488	rs62084694	0.889425	intron	GWAS	Open_Targets_22.09	Mean corpuscular volume	2.23e-08	-0.030043
rs782575488	rs62084694	0.889425	intron	GWAS	Open_Targets_22.09	Mean corpuscular volume	2.23e-08	-0.030043
rs782575488	rs62084694	0.889425	intron	GWAS	Open_Targets_22.09	Body mass index (bmi)	2.29e-08	0.0769119
rs782575488	rs62084694	0.889425	intron	GWAS	Open_Targets_22.09	Body mass index (bmi)	2.29e-08	0.0769119
rs782575488	rs62084694	0.889425	intron	GWAS	FGR12_UKBB	Other headache syndromes	2.45e-08	0.0635
rs782575488	rs62084694	0.889425	intron	GWAS	FGR12_UKBB	Other headache syndromes	2.45e-08	0.0635
rs782575488	rs62084694	0.889425	intron	GWAS	FinnGen_R12	Depression or dysthymia	2.62e-08	0.0404524
rs782575488	rs62084694	0.889425	intron	GWAS	FinnGen_R12	Depression or dysthymia	2.62e-08	0.0404524
rs782575488	rs62084694	0.889425	intron	GWAS	FinnGen_MVP_UKBB_meta	Pain in limb	2.69e-08	0.0235
rs782575488	rs62084694	0.889425	intron	GWAS	FinnGen_MVP_UKBB_meta	Pain in limb	2.69e-08	0.0235
rs782575488	rs62084694	0.889425	intron	GWAS	Open_Targets_22.09	Lung adenocarcinoma [East Asian]	3e-08	0.122218
rs782575488	rs62084694	0.889425	intron	GWAS	Open_Targets_22.09	Lung adenocarcinoma [East Asian]	3e-08	0.122218
rs782575488	rs62084694	0.889425	intron	GWAS	Open_Targets_22.09	Pulse pressure	3.66e-08	-0.0107002
rs782575488	rs62084694	0.889425	intron	GWAS	Open_Targets_22.09	Pulse pressure	3.66e-08	-0.0107002
rs782575488	rs62084694	0.889425	intron	GWAS	FinnGen_R12	Anxiety disorders (more control exclusions)	3.66e-08	0.043413
rs782575488	rs62084694	0.889425	intron	GWAS	FinnGen_R12	Anxiety disorders (more control exclusions)	3.66e-08	0.043413
rs782575488	rs62084694	0.889425	intron	GWAS	FinnGen_MVP_UKBB_meta	Pain in joint	3.89e-08	0.0239
rs782575488	rs62084694	0.889425	intron	GWAS	FinnGen_MVP_UKBB_meta	Pain in joint	3.89e-08	0.0239
rs782575488	rs62084694	0.889425	intron	GWAS	Open_Targets_22.09	Light diy (eg: pruning, watering the lawn) | types of physical activity in last 4 weeks	3.94e-08	0.0315626
rs782575488	rs62084694	0.889425	intron	GWAS	Open_Targets_22.09	Light diy (eg: pruning, watering the lawn) | types of physical activity in last 4 weeks	3.94e-08	0.0315626
rs782575488	rs62084694	0.889425	intron	GWAS	Open_Targets_22.09	White matter microstructure (mode of anisotropy) [External capsule ]	4e-08	0
rs782575488	rs62084694	0.889425	intron	GWAS	Open_Targets_22.09	Waist circumference adjusted for body mass index	4e-08	0
rs782575488	rs62084694	0.889425	intron	GWAS	Open_Targets_22.09	White matter microstructure (mode of anisotropy) [External capsule ]	4e-08	0
rs782575488	rs62084694	0.889425	intron	GWAS	Open_Targets_22.09	Waist circumference adjusted for body mass index	4e-08	0
rs782575488	rs62084694	0.889425	intron	GWAS	Open_Targets_22.09	Apolipoprotein B levels	4.5e-08	0.0134062
rs782575488	rs62084694	0.889425	intron	GWAS	Open_Targets_22.09	Apolipoprotein B levels	4.5e-08	0.0134062
rs782575488	rs62084696	0.816204	intron	GWAS	Open_Targets_22.09	Vertex-wise sulcal depth	3e-76	0
rs782575488	rs62084696	0.816204	intron	GWAS	Open_Targets_22.09	Vertex-wise sulcal depth	3e-76	0
rs782575488	rs62084696	0.816204	intron	GWAS	Open_Targets_22.09	Eosinophil counts	3e-44	0
rs782575488	rs62084696	0.816204	intron	GWAS	Open_Targets_22.09	Eosinophil counts	3e-44	0
rs782575488	rs62084696	0.816204	intron	GWAS	Open_Targets_22.09	Vertex-wise cortical thickness	3e-42	0
rs782575488	rs62084696	0.816204	intron	GWAS	Open_Targets_22.09	Vertex-wise cortical thickness	3e-42	0
rs782575488	rs62084696	0.816204	intron	GWAS	Open_Targets_22.09	Vertex-wise cortical surface area	4e-41	0
rs782575488	rs62084696	0.816204	intron	GWAS	Open_Targets_22.09	Vertex-wise cortical surface area	4e-41	0
rs782575488	rs62084696	0.816204	intron	GWAS	Open_Targets_22.09	Liver enzyme levels (gamma-glutamyl transferase)	5e-39	0.00863138
rs782575488	rs62084696	0.816204	intron	GWAS	Open_Targets_22.09	Liver enzyme levels (gamma-glutamyl transferase)	5e-39	0.00863138
rs782575488	rs62084696	0.816204	intron	GWAS	Open_Targets_22.09	Eosinophil counts	8e-38	0
rs782575488	rs62084696	0.816204	intron	GWAS	Open_Targets_22.09	Eosinophil counts	8e-38	0
rs782575488	rs62084696	0.816204	intron	GWAS	Open_Targets_22.09	Eosinophil counts	2.27e-37	0.030422
rs782575488	rs62084696	0.816204	intron	GWAS	Open_Targets_22.09	Eosinophil counts	2.27e-37	0.030422
rs782575488	rs62084696	0.816204	intron	GWAS	Open_Targets_22.09	Eosinophil counts	1.7e-32	0.0301551
rs782575488	rs62084696	0.816204	intron	GWAS	Open_Targets_22.09	Eosinophil counts	1.7e-32	0.0301551
rs782575488	rs62084696	0.816204	intron	GWAS	Open_Targets_22.09	Gamma glutamyl transferase levels	2.5e-32	0.0289027
rs782575488	rs62084696	0.816204	intron	GWAS	Open_Targets_22.09	Gamma glutamyl transferase levels	2.5e-32	0.0289027
rs782575488	rs62084696	0.816204	intron	GWAS	Open_Targets_22.09	Eosinophil percentage of white cells	2.6e-30	0.0291579
rs782575488	rs62084696	0.816204	intron	GWAS	Open_Targets_22.09	Eosinophil percentage of white cells	2.6e-30	0.0291579
rs782575488	rs62084696	0.816204	intron	GWAS	Open_Targets_22.09	Eosinophil counts	2e-29	0.0228
rs782575488	rs62084696	0.816204	intron	GWAS	Open_Targets_22.09	Eosinophil counts	2e-29	0.0228
rs782575488	rs62084696	0.816204	intron	GWAS	Open_Targets_22.09	Eosinophil counts	7.36e-29	-0.025407
rs782575488	rs62084696	0.816204	intron	GWAS	Open_Targets_22.09	Eosinophil counts	7.36e-29	-0.025407
rs782575488	rs62084696	0.816204	intron	GWAS	Open_Targets_22.09	Gamma glutamyl transpeptidase	4e-28	-0.0247
rs782575488	rs62084696	0.816204	intron	GWAS	Open_Targets_22.09	Gamma glutamyl transpeptidase	4e-28	-0.0247
rs782575488	rs62084696	0.816204	intron	GWAS	Open_Targets_22.09	Body fat percentage	6e-28	0.021
rs782575488	rs62084696	0.816204	intron	GWAS	Open_Targets_22.09	Body fat percentage	6e-28	0.021
rs782575488	rs62084696	0.816204	intron	GWAS	Open_Targets_22.09	Eosinophil counts	1.4e-26	-0.024167
rs782575488	rs62084696	0.816204	intron	GWAS	Open_Targets_22.09	Eosinophil counts	1.4e-26	-0.024167
rs782575488	rs62084696	0.816204	intron	GWAS	Open_Targets_22.09	Trunk fat mass	4.51e-26	0.166567
rs782575488	rs62084696	0.816204	intron	GWAS	Open_Targets_22.09	Trunk fat mass	4.51e-26	0.166567
rs782575488	rs62084696	0.816204	intron	GWAS	Open_Targets_22.09	Eosinophil counts	1e-24	-0.0250278
rs782575488	rs62084696	0.816204	intron	GWAS	Open_Targets_22.09	Eosinophil counts	1e-24	-0.0250278
rs782575488	rs62084696	0.816204	intron	GWAS	Open_Targets_22.09	Eosinophil percentage of white cells	1.1e-23	-0.0245397
rs782575488	rs62084696	0.816204	intron	GWAS	Open_Targets_22.09	Eosinophil percentage of white cells	1.1e-23	-0.0245397
rs782575488	rs62084696	0.816204	intron	GWAS	Open_Targets_22.09	Trunk fat percentage	1.98e-23	0.220431
rs782575488	rs62084696	0.816204	intron	GWAS	Open_Targets_22.09	Trunk fat percentage	1.98e-23	0.220431
rs782575488	rs62084696	0.816204	intron	GWAS	Open_Targets_22.09	Whole body fat mass	3.51e-23	0.280558
rs782575488	rs62084696	0.816204	intron	GWAS	Open_Targets_22.09	Whole body fat mass	3.51e-23	0.280558
rs782575488	rs62084696	0.816204	intron	GWAS	Open_Targets_22.09	Eosinophill count	1.15e-22	0.0213698
rs782575488	rs62084696	0.816204	intron	GWAS	Open_Targets_22.09	Eosinophill count	1.15e-22	0.0213698
rs782575488	rs62084696	0.816204	intron	GWAS	Open_Targets_22.09	Body fat percentage	3.51e-22	0.18735
rs782575488	rs62084696	0.816204	intron	GWAS	Open_Targets_22.09	Body fat percentage	3.51e-22	0.18735
rs782575488	rs62084696	0.816204	intron	GWAS	Open_Targets_22.09	Gamma glutamyl transferase levels	3.4e-21	-0.0214349
rs782575488	rs62084696	0.816204	intron	GWAS	Open_Targets_22.09	Gamma glutamyl transferase levels	3.4e-21	-0.0214349
rs782575488	rs62084696	0.816204	intron	GWAS	FinnGen_MVP_UKBB_meta	Type 2 diabetes, definitions combined	1.55e-20	-0.0301
rs782575488	rs62084696	0.816204	intron	GWAS	FinnGen_MVP_UKBB_meta	Type 2 diabetes, definitions combined	1.55e-20	-0.0301
rs782575488	rs62084696	0.816204	intron	GWAS	Open_Targets_22.09	Triglyceride levels	3e-20	0.0240892
rs782575488	rs62084696	0.816204	intron	GWAS	Open_Targets_22.09	Triglycerides	3e-20	0.0226
rs782575488	rs62084696	0.816204	intron	GWAS	Open_Targets_22.09	Triglycerides	3e-20	0.024
rs782575488	rs62084696	0.816204	intron	GWAS	Open_Targets_22.09	Triglyceride levels	3e-20	0.0240892
rs782575488	rs62084696	0.816204	intron	GWAS	Open_Targets_22.09	Triglycerides	3e-20	0.0226
rs782575488	rs62084696	0.816204	intron	GWAS	Open_Targets_22.09	Triglycerides	3e-20	0.024
rs782575488	rs62084696	0.816204	intron	GWAS	Open_Targets_22.09	Weight	6.69e-20	0.393751
rs782575488	rs62084696	0.816204	intron	GWAS	Open_Targets_22.09	Weight	6.69e-20	0.393751
rs782575488	rs62084696	0.816204	intron	GWAS	Open_Targets_22.09	Alanine aminotransferase levels	7e-20	0
rs782575488	rs62084696	0.816204	intron	GWAS	Open_Targets_22.09	Alanine aminotransferase levels	7e-20	0
rs782575488	rs62084696	0.816204	intron	GWAS	Open_Targets_22.09	Weight	7.2e-20	0.39186
rs782575488	rs62084696	0.816204	intron	GWAS	Open_Targets_22.09	Weight	7.2e-20	0.39186
rs782575488	rs62084696	0.816204	intron	GWAS	Open_Targets_22.09	Type 2 diabetes	1e-19	0.0421
rs782575488	rs62084696	0.816204	intron	GWAS	Open_Targets_22.09	Alanine aminotransferase levels	1e-19	0.023
rs782575488	rs62084696	0.816204	intron	GWAS	Open_Targets_22.09	Type 2 diabetes	1e-19	0.0421
rs782575488	rs62084696	0.816204	intron	GWAS	Open_Targets_22.09	Alanine aminotransferase levels	1e-19	0.023
rs782575488	rs62084696	0.816204	intron	GWAS	Open_Targets_22.09	Trunk fat mass	1.38e-19	-0.126776
rs782575488	rs62084696	0.816204	intron	GWAS	Open_Targets_22.09	Trunk fat mass	1.38e-19	-0.126776
rs782575488	rs62084696	0.816204	intron	GWAS	Open_Targets_22.09	Waist circumference	2.01e-19	0.326611
rs782575488	rs62084696	0.816204	intron	GWAS	Open_Targets_22.09	Waist circumference	2.01e-19	0.326611
rs782575488	rs62084696	0.816204	intron	GWAS	Open_Targets_22.09	Eosinophil counts	6.17e-19	0.0406516
rs782575488	rs62084696	0.816204	intron	GWAS	Open_Targets_22.09	Eosinophil counts	6.17e-19	0.0406516
rs782575488	rs62084696	0.816204	intron	GWAS	Open_Targets_22.09	Type 2 diabetes	8e-19	0
rs782575488	rs62084696	0.816204	intron	GWAS	Open_Targets_22.09	Type 2 diabetes	8e-19	0
rs782575488	rs62084696	0.816204	intron	GWAS	Kanta_2025_03	Gamma glutamyl transferase [Enzymatic activity/volume] in Serum or Plasma [u/l], sample-wise median	1.68e-18	-0.0247441
rs782575488	rs62084696	0.816204	intron	GWAS	Kanta_2025_03	Gamma glutamyl transferase [Enzymatic activity/volume] in Serum or Plasma [u/l], sample-wise median	1.68e-18	-0.0247441
rs782575488	rs62084696	0.816204	intron	GWAS	Open_Targets_22.09	Liver enzyme levels (alanine transaminase)	2.1e-18	0.00427555
rs782575488	rs62084696	0.816204	intron	GWAS	Open_Targets_22.09	Liver enzyme levels (alanine transaminase)	2.1e-18	0.00427555
rs782575488	rs62084696	0.816204	intron	GWAS	Open_Targets_22.09	Eosinophill count	2.68e-18	-0.0176305
rs782575488	rs62084696	0.816204	intron	GWAS	Open_Targets_22.09	Eosinophill count	2.68e-18	-0.0176305
rs782575488	rs62084696	0.816204	intron	GWAS	Open_Targets_22.09	Body mass index	4e-18	0.0195
rs782575488	rs62084696	0.816204	intron	GWAS	Open_Targets_22.09	Body mass index	4e-18	0.0195
rs782575488	rs62084696	0.816204	intron	GWAS	Kanta_2025_03	Triglyceride [Moles/volume] in Serum or Plasma --fasting [mmol/l], sample-wise median	4.02e-18	-0.0216562
rs782575488	rs62084696	0.816204	intron	GWAS	Kanta_2025_03	Triglyceride [Moles/volume] in Serum or Plasma --fasting [mmol/l], sample-wise median	4.02e-18	-0.0216562
rs782575488	rs62084696	0.816204	intron	GWAS	Open_Targets_22.09	Trunk fat percentage	5.63e-18	-0.169523
rs782575488	rs62084696	0.816204	intron	GWAS	Open_Targets_22.09	Trunk fat percentage	5.63e-18	-0.169523
rs782575488	rs62084696	0.816204	intron	GWAS	Open_Targets_22.09	Leg fat mass (left)	6.2e-18	0.0403561
rs782575488	rs62084696	0.816204	intron	GWAS	Open_Targets_22.09	Leg fat mass (left)	6.2e-18	0.0403561
rs782575488	rs62084696	0.816204	intron	GWAS	Open_Targets_22.09	Eosinophil percentage of white cells	8.33e-18	-0.0378904
rs782575488	rs62084696	0.816204	intron	GWAS	Open_Targets_22.09	Eosinophil percentage of white cells	8.33e-18	-0.0378904
rs782575488	rs62084696	0.816204	intron	GWAS	Open_Targets_22.09	Leg fat mass (right)	8.64e-18	0.0411698
rs782575488	rs62084696	0.816204	intron	GWAS	Open_Targets_22.09	Leg fat mass (right)	8.64e-18	0.0411698
rs782575488	rs62084696	0.816204	intron	GWAS	Open_Targets_22.09	Cortical surface area	1e-17	0
rs782575488	rs62084696	0.816204	intron	GWAS	Open_Targets_22.09	Cortical thickness	1e-17	0
rs782575488	rs62084696	0.816204	intron	GWAS	Open_Targets_22.09	Cortical surface area	1e-17	0
rs782575488	rs62084696	0.816204	intron	GWAS	Open_Targets_22.09	Cortical thickness	1e-17	0
rs782575488	rs62084696	0.816204	intron	GWAS	Open_Targets_22.09	Sum eosinophil basophil counts	2.28e-17	0.0388262
rs782575488	rs62084696	0.816204	intron	GWAS	Open_Targets_22.09	Sum eosinophil basophil counts	2.28e-17	0.0388262
rs782575488	rs62084696	0.816204	intron	GWAS	Open_Targets_22.09	Arm fat percentage (left)	3.35e-17	0.194354
rs782575488	rs62084696	0.816204	intron	GWAS	Open_Targets_22.09	Arm fat percentage (left)	3.35e-17	0.194354
rs782575488	rs62084696	0.816204	intron	GWAS	Open_Targets_22.09	Leg fat percentage (left)	4.07e-17	0.131157
rs782575488	rs62084696	0.816204	intron	GWAS	Open_Targets_22.09	Leg fat percentage (left)	4.07e-17	0.131157
rs782575488	rs62084696	0.816204	intron	GWAS	Open_Targets_22.09	Height	4.4e-17	0.016363
rs782575488	rs62084696	0.816204	intron	GWAS	Open_Targets_22.09	Height	4.4e-17	0.016363
rs782575488	rs62084696	0.816204	intron	GWAS	Open_Targets_22.09	Eosinophil percentage of granulocytes	4.47e-17	-0.0372047
rs782575488	rs62084696	0.816204	intron	GWAS	Open_Targets_22.09	Eosinophil percentage of granulocytes	4.47e-17	-0.0372047
rs782575488	rs62084696	0.816204	intron	GWAS	Open_Targets_22.09	Arm fat mass (right)	5.91e-17	0.0157586
rs782575488	rs62084696	0.816204	intron	GWAS	Open_Targets_22.09	Arm fat mass (right)	5.91e-17	0.0157586
rs782575488	rs62084696	0.816204	intron	GWAS	Open_Targets_22.09	Whole body fat mass	5.96e-17	-0.210126
rs782575488	rs62084696	0.816204	intron	GWAS	Open_Targets_22.09	Whole body fat mass	5.96e-17	-0.210126
rs782575488	rs62084696	0.816204	intron	GWAS	Open_Targets_22.09	Hand grip strength	1e-16	-0.003
rs782575488	rs62084696	0.816204	intron	GWAS	Open_Targets_22.09	Hand grip strength	1e-16	-0.003
rs782575488	rs62084696	0.816204	intron	GWAS	Open_Targets_22.09	Arm fat mass (left)	2.05e-16	0.0172997
rs782575488	rs62084696	0.816204	intron	GWAS	Open_Targets_22.09	Arm fat mass (left)	2.05e-16	0.0172997
rs782575488	rs62084696	0.816204	intron	GWAS	Open_Targets_22.09	Body fat percentage	2.49e-16	-0.140763
rs782575488	rs62084696	0.816204	intron	GWAS	Open_Targets_22.09	Body fat percentage	2.49e-16	-0.140763
rs782575488	rs62084696	0.816204	intron	GWAS	Open_Targets_22.09	Waist-hip ratio	3e-16	0.0172
rs782575488	rs62084696	0.816204	intron	GWAS	Open_Targets_22.09	Waist-hip ratio	3e-16	0.0172
rs782575488	rs62084696	0.816204	intron	GWAS	Open_Targets_22.09	Waist-hip ratio	3e-16	0.0172
rs782575488	rs62084696	0.816204	intron	GWAS	Open_Targets_22.09	Waist-hip ratio	3e-16	0.0172
rs782575488	rs62084696	0.816204	intron	GWAS	Open_Targets_22.09	Predicted visceral adipose tissue	4e-16	0.0254674
rs782575488	rs62084696	0.816204	intron	GWAS	Open_Targets_22.09	Weight	4e-16	0.0245567
rs782575488	rs62084696	0.816204	intron	GWAS	Open_Targets_22.09	Predicted visceral adipose tissue	4e-16	0.0254674
rs782575488	rs62084696	0.816204	intron	GWAS	Open_Targets_22.09	Weight	4e-16	0.0245567
rs782575488	rs62084696	0.816204	intron	GWAS	Open_Targets_22.09	Arm fat percentage (right)	4.46e-16	0.185595
rs782575488	rs62084696	0.816204	intron	GWAS	Open_Targets_22.09	Arm fat percentage (right)	4.46e-16	0.185595
rs782575488	rs62084696	0.816204	intron	GWAS	Open_Targets_22.09	Leg fat percentage (right)	5.03e-16	0.133049
rs782575488	rs62084696	0.816204	intron	GWAS	Open_Targets_22.09	Leg fat percentage (right)	5.03e-16	0.133049
rs782575488	rs62084696	0.816204	intron	GWAS	Open_Targets_22.09	Low density lipoprotein cholesterol levels	5.6e-16	0.0193189
rs782575488	rs62084696	0.816204	intron	GWAS	Open_Targets_22.09	Low density lipoprotein cholesterol levels	5.6e-16	0.0193189
rs782575488	rs62084696	0.816204	intron	GWAS	Open_Targets_22.09	Eosinophill percentage	6.92e-16	0.0424208
rs782575488	rs62084696	0.816204	intron	GWAS	Open_Targets_22.09	Eosinophill percentage	6.92e-16	0.0424208
rs782575488	rs62084696	0.816204	intron	GWAS	Open_Targets_22.09	Brain morphology (MOSTest)	1e-15	0
rs782575488	rs62084696	0.816204	intron	GWAS	Open_Targets_22.09	Brain morphology (MOSTest)	1e-15	0
rs782575488	rs62084696	0.816204	intron	GWAS	Open_Targets_22.09	Lung function (FEV1/FVC)	2e-15	-0.0185402
rs782575488	rs62084696	0.816204	intron	GWAS	Open_Targets_22.09	Lung function (FEV1/FVC)	2e-15	-0.0185402
rs782575488	rs62084696	0.816204	intron	GWAS	Open_Targets_22.09	Lung function (FEV1/FVC)	3e-15	0
rs782575488	rs62084696	0.816204	intron	GWAS	Open_Targets_22.09	Body mass index	3e-15	0.0189553
rs782575488	rs62084696	0.816204	intron	GWAS	Open_Targets_22.09	Metabolic biomarkers (multivariate analysis)	3e-15	0
rs782575488	rs62084696	0.816204	intron	GWAS	Open_Targets_22.09	Lung function (FEV1/FVC)	3e-15	0
rs782575488	rs62084696	0.816204	intron	GWAS	Open_Targets_22.09	Body mass index	3e-15	0.0189553
rs782575488	rs62084696	0.816204	intron	GWAS	Open_Targets_22.09	Metabolic biomarkers (multivariate analysis)	3e-15	0
rs782575488	rs62084696	0.816204	intron	GWAS	Open_Targets_22.09	Neutrophil percentage of granulocytes	6e-15	0.0345995
rs782575488	rs62084696	0.816204	intron	GWAS	Open_Targets_22.09	Triglyceride levels	6e-15	0
rs782575488	rs62084696	0.816204	intron	GWAS	Open_Targets_22.09	Externalizing behaviour (multivariate analysis)	6e-15	0.01
rs782575488	rs62084696	0.816204	intron	GWAS	Open_Targets_22.09	Neutrophil percentage of granulocytes	6e-15	0.0345995
rs782575488	rs62084696	0.816204	intron	GWAS	Open_Targets_22.09	Triglyceride levels	6e-15	0
rs782575488	rs62084696	0.816204	intron	GWAS	Open_Targets_22.09	Externalizing behaviour (multivariate analysis)	6e-15	0.01
rs782575488	rs62084696	0.816204	intron	GWAS	Open_Targets_22.09	Body mass index	7e-15	0
rs782575488	rs62084696	0.816204	intron	GWAS	Open_Targets_22.09	Body mass index	7e-15	0
rs782575488	rs62084696	0.816204	intron	GWAS	Open_Targets_22.09	Lung function (FEV1/FVC)	7.3e-15	-0.0182855
rs782575488	rs62084696	0.816204	intron	GWAS	Open_Targets_22.09	Lung function (FEV1/FVC)	7.3e-15	-0.0182855
rs782575488	rs62084696	0.816204	intron	GWAS	Open_Targets_22.09	Hip circumference	1e-14	0.215772
rs782575488	rs62084696	0.816204	intron	GWAS	Open_Targets_22.09	Hip circumference	1e-14	0.215772
rs782575488	rs62084696	0.816204	intron	GWAS	Open_Targets_22.09	Weight	1.22e-14	-0.294025
rs782575488	rs62084696	0.816204	intron	GWAS	Open_Targets_22.09	Weight	1.22e-14	-0.294025
rs782575488	rs62084696	0.816204	intron	GWAS	Open_Targets_22.09	Weight	1.47e-14	-0.294343
rs782575488	rs62084696	0.816204	intron	GWAS	Open_Targets_22.09	Weight	1.47e-14	-0.294343
rs782575488	rs62084696	0.816204	intron	GWAS	Open_Targets_22.09	Alanine aminotransferase levels	2.5e-14	0.019811
rs782575488	rs62084696	0.816204	intron	GWAS	Open_Targets_22.09	Alanine aminotransferase levels	2.5e-14	0.019811
rs782575488	rs62084696	0.816204	intron	GWAS	Open_Targets_22.09	Triglyceride levels	4.2e-14	0.0192452
rs782575488	rs62084696	0.816204	intron	GWAS	Open_Targets_22.09	Triglyceride levels	4.2e-14	0.0192452
rs782575488	rs62084696	0.816204	intron	GWAS	Open_Targets_22.09	Body mass index	1e-13	0
rs782575488	rs62084696	0.816204	intron	GWAS	Open_Targets_22.09	Body mass index	1e-13	0
rs782575488	rs62084696	0.816204	intron	GWAS	Open_Targets_22.09	Body mass index	2e-13	0.0149
rs782575488	rs62084696	0.816204	intron	GWAS	Open_Targets_22.09	Body mass index	2e-13	0.0149
rs782575488	rs62084696	0.816204	intron	GWAS	Open_Targets_22.09	Body mass index	2e-13	0.0149
rs782575488	rs62084696	0.816204	intron	GWAS	Open_Targets_22.09	Body mass index	2e-13	0.0149
rs782575488	rs62084696	0.816204	intron	GWAS	Open_Targets_22.09	Eosinophil percentage of granulocytes	3.23e-13	-0.0298442
rs782575488	rs62084696	0.816204	intron	GWAS	Open_Targets_22.09	Eosinophil percentage of granulocytes	3.23e-13	-0.0298442
rs782575488	rs62084696	0.816204	intron	GWAS	Open_Targets_22.09	Eosinophil percentage of white cells	3.36e-13	-0.0296808
rs782575488	rs62084696	0.816204	intron	GWAS	Open_Targets_22.09	Eosinophil percentage of white cells	3.36e-13	-0.0296808
rs782575488	rs62084696	0.816204	intron	GWAS	Open_Targets_22.09	Height	3.4e-13	-0.0129756
rs782575488	rs62084696	0.816204	intron	GWAS	Open_Targets_22.09	Height	3.4e-13	-0.0129756
rs782575488	rs62084696	0.816204	intron	GWAS	Open_Targets_22.09	Waist circumference	5.34e-13	-0.232107
rs782575488	rs62084696	0.816204	intron	GWAS	Open_Targets_22.09	Waist circumference	5.34e-13	-0.232107
rs782575488	rs62084696	0.816204	intron	GWAS	Open_Targets_22.09	Leg fat mass (left)	7.88e-13	-0.0297438
rs782575488	rs62084696	0.816204	intron	GWAS	Open_Targets_22.09	Leg fat mass (left)	7.88e-13	-0.0297438
rs782575488	rs62084696	0.816204	intron	GWAS	Open_Targets_22.09	Peripheral artery disease	9e-13	0
rs782575488	rs62084696	0.816204	intron	GWAS	Open_Targets_22.09	Peripheral artery disease	9e-13	0
rs782575488	rs62084696	0.816204	intron	GWAS	Open_Targets_22.09	Leg fat mass (right)	1.24e-12	-0.030212
rs782575488	rs62084696	0.816204	intron	GWAS	Open_Targets_22.09	Leg fat mass (right)	1.24e-12	-0.030212
rs782575488	rs62084696	0.816204	intron	GWAS	Open_Targets_22.09	Eosinophil counts	1.6e-12	-0.0288407
rs782575488	rs62084696	0.816204	intron	GWAS	Open_Targets_22.09	Eosinophil counts	1.6e-12	-0.0288407
rs782575488	rs62084696	0.816204	intron	GWAS	Open_Targets_22.09	EGFR mutation-positive lung adenocarcinoma	2e-12	0.239017
rs782575488	rs62084696	0.816204	intron	GWAS	Open_Targets_22.09	Triglycerides	2e-12	0
rs782575488	rs62084696	0.816204	intron	GWAS	Open_Targets_22.09	Number of sexual partners	2e-12	-0.0200101
rs782575488	rs62084696	0.816204	intron	GWAS	Open_Targets_22.09	Adult body size	2e-12	0.0125644
rs782575488	rs62084696	0.816204	intron	GWAS	Open_Targets_22.09	EGFR mutation-positive lung adenocarcinoma	2e-12	0.239017
rs782575488	rs62084696	0.816204	intron	GWAS	Open_Targets_22.09	Triglycerides	2e-12	0
rs782575488	rs62084696	0.816204	intron	GWAS	Open_Targets_22.09	Number of sexual partners	2e-12	-0.0200101
rs782575488	rs62084696	0.816204	intron	GWAS	Open_Targets_22.09	Adult body size	2e-12	0.0125644
rs782575488	rs62084696	0.816204	intron	GWAS	Open_Targets_22.09	Arm fat percentage (left)	2.46e-12	-0.14333
rs782575488	rs62084696	0.816204	intron	GWAS	Open_Targets_22.09	Arm fat percentage (left)	2.46e-12	-0.14333
rs782575488	rs62084696	0.816204	intron	GWAS	Open_Targets_22.09	Eosinophill percentage	2.55e-12	-0.0353577
rs782575488	rs62084696	0.816204	intron	GWAS	Open_Targets_22.09	Eosinophill percentage	2.55e-12	-0.0353577
rs782575488	rs62084696	0.816204	intron	GWAS	Open_Targets_22.09	Gamma glutamyl transferase levels	3e-12	-0.0194
rs782575488	rs62084696	0.816204	intron	GWAS	Open_Targets_22.09	Gamma glutamyl transferase levels	3e-12	-0.0194
rs782575488	rs62084696	0.816204	intron	GWAS	Open_Targets_22.09	Hand grip strength	5e-12	-0.003
rs782575488	rs62084696	0.816204	intron	GWAS	Open_Targets_22.09	Hand grip strength	5e-12	-0.003
rs782575488	rs62084696	0.816204	intron	GWAS	FinnGen_MVP_UKBB_meta	Obesity	5.5e-12	-0.0251
rs782575488	rs62084696	0.816204	intron	GWAS	FinnGen_MVP_UKBB_meta	Obesity	5.5e-12	-0.0251
rs782575488	rs62084696	0.816204	intron	GWAS	Open_Targets_22.09	Body mass index	6e-12	0.019
rs782575488	rs62084696	0.816204	intron	GWAS	Open_Targets_22.09	Eosinophil counts	6e-12	0
rs782575488	rs62084696	0.816204	intron	GWAS	Open_Targets_22.09	Body mass index	6e-12	0.019
rs782575488	rs62084696	0.816204	intron	GWAS	Open_Targets_22.09	Eosinophil counts	6e-12	0
rs782575488	rs62084696	0.816204	intron	GWAS	FGR12_UKBB	Depression medications	6.31e-12	-0.0361
rs782575488	rs62084696	0.816204	intron	GWAS	FGR12_UKBB	Depression medications	6.31e-12	-0.0361
rs782575488	rs62084696	0.816204	intron	GWAS	Open_Targets_22.09	Macular thickness	7e-12	0
rs782575488	rs62084696	0.816204	intron	GWAS	Open_Targets_22.09	Refractive error	7e-12	0
rs782575488	rs62084696	0.816204	intron	GWAS	Open_Targets_22.09	Eosinophil counts	7e-12	-0.036576
rs782575488	rs62084696	0.816204	intron	GWAS	Open_Targets_22.09	Macular thickness	7e-12	0
rs782575488	rs62084696	0.816204	intron	GWAS	Open_Targets_22.09	Refractive error	7e-12	0
rs782575488	rs62084696	0.816204	intron	GWAS	Open_Targets_22.09	Eosinophil counts	7e-12	-0.036576
rs782575488	rs62084696	0.816204	intron	GWAS	Open_Targets_22.09	Arm fat mass (right)	7.19e-12	-0.0114607
rs782575488	rs62084696	0.816204	intron	GWAS	Open_Targets_22.09	Arm fat mass (right)	7.19e-12	-0.0114607
rs782575488	rs62084696	0.816204	intron	GWAS	Open_Targets_22.09	Basal metabolic rate	7.5e-12	17.5785
rs782575488	rs62084696	0.816204	intron	GWAS	Open_Targets_22.09	Basal metabolic rate	7.5e-12	17.5785
rs782575488	rs62084696	0.816204	intron	GWAS	Open_Targets_22.09	Lifetime number of sexual partners	8.36e-12	-0.016564
rs782575488	rs62084696	0.816204	intron	GWAS	Open_Targets_22.09	Lifetime number of sexual partners	8.36e-12	-0.016564
rs782575488	rs62084696	0.816204	intron	GWAS	Open_Targets_22.09	Low density lipoprotein cholesterol levels	8.7e-12	-0.0149981
rs782575488	rs62084696	0.816204	intron	GWAS	Open_Targets_22.09	Low density lipoprotein cholesterol levels	8.7e-12	-0.0149981
rs782575488	rs62084696	0.816204	intron	GWAS	Open_Targets_22.09	Body mass index	1e-11	-0.0146
rs782575488	rs62084696	0.816204	intron	GWAS	Open_Targets_22.09	Body mass index	1e-11	-0.0146
rs782575488	rs62084696	0.816204	intron	GWAS	Open_Targets_22.09	Body mass index (bmi)	1.09e-11	0.0983925
rs782575488	rs62084696	0.816204	intron	GWAS	Open_Targets_22.09	Body mass index (bmi)	1.09e-11	0.0983925
rs782575488	rs62084696	0.816204	intron	GWAS	Open_Targets_22.09	Arm fat mass (left)	1.19e-11	-0.0126723
rs782575488	rs62084696	0.816204	intron	GWAS	Open_Targets_22.09	Arm fat mass (left)	1.19e-11	-0.0126723
rs782575488	rs62084696	0.816204	intron	GWAS	Open_Targets_22.09	Neutrophil percentage of granulocytes	1.19e-11	0.027783
rs782575488	rs62084696	0.816204	intron	GWAS	Open_Targets_22.09	Neutrophil percentage of granulocytes	1.19e-11	0.027783
rs782575488	rs62084696	0.816204	intron	GWAS	Open_Targets_22.09	Leg fat percentage (left)	1.5e-11	-0.0958566
rs782575488	rs62084696	0.816204	intron	GWAS	Open_Targets_22.09	Leg fat percentage (left)	1.5e-11	-0.0958566
rs782575488	rs62084696	0.816204	intron	GWAS	Open_Targets_22.09	Body mass index (bmi)	1.59e-11	0.0972598
rs782575488	rs62084696	0.816204	intron	GWAS	Open_Targets_22.09	Body mass index (bmi)	1.59e-11	0.0972598
rs782575488	rs62084696	0.816204	intron	GWAS	Open_Targets_22.09	Sum eosinophil basophil counts	1.84e-11	-0.0274558
rs782575488	rs62084696	0.816204	intron	GWAS	Open_Targets_22.09	Sum eosinophil basophil counts	1.84e-11	-0.0274558
rs782575488	rs62084696	0.816204	intron	GWAS	Open_Targets_22.09	Body mass index	2.1e-11	-0.0143986
rs782575488	rs62084696	0.816204	intron	GWAS	Open_Targets_22.09	Body mass index	2.1e-11	-0.0143986
rs782575488	rs62084696	0.816204	intron	GWAS	Open_Targets_22.09	Leg fat-free mass (left)	2.12e-11	0.0248055
rs782575488	rs62084696	0.816204	intron	GWAS	Open_Targets_22.09	Leg fat-free mass (left)	2.12e-11	0.0248055
rs782575488	rs62084696	0.816204	intron	GWAS	Open_Targets_22.09	Arm fat percentage (right)	2.4e-11	-0.135456
rs782575488	rs62084696	0.816204	intron	GWAS	Open_Targets_22.09	Arm fat percentage (right)	2.4e-11	-0.135456
rs782575488	rs62084696	0.816204	intron	GWAS	Open_Targets_22.09	Leg predicted mass (left)	2.47e-11	0.0231813
rs782575488	rs62084696	0.816204	intron	GWAS	Open_Targets_22.09	Leg predicted mass (left)	2.47e-11	0.0231813
rs782575488	rs62084696	0.816204	intron	GWAS	Open_Targets_22.09	HDL cholesterol	3e-11	0
rs782575488	rs62084696	0.816204	intron	GWAS	Open_Targets_22.09	Type 2 diabetes	3e-11	0
rs782575488	rs62084696	0.816204	intron	GWAS	Open_Targets_22.09	HDL cholesterol	3e-11	0
rs782575488	rs62084696	0.816204	intron	GWAS	Open_Targets_22.09	Type 2 diabetes	3e-11	0
rs782575488	rs62084696	0.816204	intron	GWAS	FGR12_UKBB	Type 2 diabetes, definitions combined	3.16e-11	-0.0361
rs782575488	rs62084696	0.816204	intron	GWAS	FGR12_UKBB	Type 2 diabetes, definitions combined	3.16e-11	-0.0361
rs782575488	rs62084696	0.816204	intron	GWAS	Open_Targets_22.09	Liver enzyme levels (alanine transaminase)	3.3e-11	-0.0029209
rs782575488	rs62084696	0.816204	intron	GWAS	Open_Targets_22.09	Liver enzyme levels (alanine transaminase)	3.3e-11	-0.0029209
rs782575488	rs62084696	0.816204	intron	GWAS	Open_Targets_22.09	Direct bilirubin levels	3.9e-11	-0.0180534
rs782575488	rs62084696	0.816204	intron	GWAS	Open_Targets_22.09	Direct bilirubin levels	3.9e-11	-0.0180534
rs782575488	rs62084696	0.816204	intron	GWAS	Open_Targets_22.09	Leg fat percentage (right)	4.77e-11	-0.0982919
rs782575488	rs62084696	0.816204	intron	GWAS	Open_Targets_22.09	Leg fat percentage (right)	4.77e-11	-0.0982919
rs782575488	rs62084696	0.816204	intron	GWAS	Open_Targets_22.09	Self-reported math ability	5e-11	-0.0139
rs782575488	rs62084696	0.816204	intron	GWAS	Open_Targets_22.09	Self-reported math ability	5e-11	-0.0139
rs782575488	rs62084696	0.816204	intron	GWAS	Open_Targets_22.09	Height	6e-11	-0.0146512
rs782575488	rs62084696	0.816204	intron	GWAS	Open_Targets_22.09	Height	6e-11	-0.0146512
rs782575488	rs62084696	0.816204	intron	GWAS	Open_Targets_22.09	Lifetime number of sexual partners	6.04e-11	-0.0151138
rs782575488	rs62084696	0.816204	intron	GWAS	Open_Targets_22.09	Lifetime number of sexual partners	6.04e-11	-0.0151138
rs782575488	rs62084696	0.816204	intron	GWAS	FinnGen_R12	Weight, inverse-rank normalized	6.05e-11	-0.0148739
rs782575488	rs62084696	0.816204	intron	GWAS	FinnGen_R12	Weight, inverse-rank normalized	6.05e-11	-0.0148739
rs782575488	rs62084696	0.816204	intron	GWAS	Open_Targets_22.09	Lung function (FEV1/FVC)	6.97e-11	0.0188
rs782575488	rs62084696	0.816204	intron	GWAS	Open_Targets_22.09	Lung function (FEV1/FVC)	6.97e-11	0.0188
rs782575488	rs62084696	0.816204	intron	GWAS	Open_Targets_22.09	Lung adenocarcinoma	7e-11	0.182322
rs782575488	rs62084696	0.816204	intron	GWAS	Open_Targets_22.09	Height	7e-11	0
rs782575488	rs62084696	0.816204	intron	GWAS	Open_Targets_22.09	Subcortical volume (MOSTest)	7e-11	0
rs782575488	rs62084696	0.816204	intron	GWAS	Open_Targets_22.09	Lung adenocarcinoma	7e-11	0.182322
rs782575488	rs62084696	0.816204	intron	GWAS	Open_Targets_22.09	Height	7e-11	0
rs782575488	rs62084696	0.816204	intron	GWAS	Open_Targets_22.09	Subcortical volume (MOSTest)	7e-11	0
rs782575488	rs62084696	0.816204	intron	GWAS	Open_Targets_22.09	Waist circumference adjusted for body mass index	8e-11	0
rs782575488	rs62084696	0.816204	intron	GWAS	Open_Targets_22.09	Waist circumference adjusted for body mass index	8e-11	0
rs782575488	rs62084696	0.816204	intron	GWAS	Open_Targets_22.09	Age at first sexual intercourse	1.1e-10	-0.0149
rs782575488	rs62084696	0.816204	intron	GWAS	Open_Targets_22.09	Age at first sexual intercourse	1.1e-10	-0.0149
rs782575488	rs62084696	0.816204	intron	GWAS	Open_Targets_22.09	Leg predicted mass (right)	1.34e-10	0.0222526
rs782575488	rs62084696	0.816204	intron	GWAS	Open_Targets_22.09	Leg predicted mass (right)	1.34e-10	0.0222526
rs782575488	rs62084696	0.816204	intron	GWAS	FinnGen_R12	Anxiety disorders (more control exclusions)	1.53e-10	-0.0479016
rs782575488	rs62084696	0.816204	intron	GWAS	FinnGen_R12	Anxiety disorders (more control exclusions)	1.53e-10	-0.0479016
rs782575488	rs62084696	0.816204	intron	GWAS	FGR12_UKBB	Obesity	1.58e-10	-0.0489
rs782575488	rs62084696	0.816204	intron	GWAS	FGR12_UKBB	Obesity	1.58e-10	-0.0489
rs782575488	rs62084696	0.816204	intron	GWAS	Open_Targets_22.09	Leg fat-free mass (right)	1.65e-10	0.0236171
rs782575488	rs62084696	0.816204	intron	GWAS	Open_Targets_22.09	Leg fat-free mass (right)	1.65e-10	0.0236171
rs782575488	rs62084696	0.816204	intron	GWAS	FGR12_UKBB	Other soft tissue disorders, not elsewhere classified	1.95e-10	-0.0423
rs782575488	rs62084696	0.816204	intron	GWAS	FGR12_UKBB	Other soft tissue disorders, not elsewhere classified	1.95e-10	-0.0423
rs782575488	rs62084696	0.816204	intron	GWAS	Open_Targets_22.09	Peripheral artery disease	2e-10	0
rs782575488	rs62084696	0.816204	intron	GWAS	Open_Targets_22.09	Eosinophil counts	2e-10	0.0318814
rs782575488	rs62084696	0.816204	intron	GWAS	Open_Targets_22.09	Peripheral artery disease	2e-10	0
rs782575488	rs62084696	0.816204	intron	GWAS	Open_Targets_22.09	Eosinophil counts	2e-10	0.0318814
rs782575488	rs62084696	0.816204	intron	GWAS	Open_Targets_22.09	Ankle spacing width	2.02e-10	0.100336
rs782575488	rs62084696	0.816204	intron	GWAS	Open_Targets_22.09	Ankle spacing width	2.02e-10	0.100336
rs782575488	rs62084696	0.816204	intron	GWAS	FinnGen_R12	Depression medications	2.47e-10	-0.0441791
rs782575488	rs62084696	0.816204	intron	GWAS	FinnGen_R12	Depression medications	2.47e-10	-0.0441791
rs782575488	rs62084696	0.816204	intron	GWAS	Open_Targets_22.09	Creatinine levels	3e-10	-0.0156348
rs782575488	rs62084696	0.816204	intron	GWAS	Open_Targets_22.09	Creatinine levels	3e-10	-0.0156348
rs782575488	rs62084696	0.816204	intron	GWAS	Open_Targets_22.09	Bilirubin levels	4.2e-10	-0.0140386
rs782575488	rs62084696	0.816204	intron	GWAS	Open_Targets_22.09	Bilirubin levels	4.2e-10	-0.0140386
rs782575488	rs62084696	0.816204	intron	GWAS	Kanta_2025_03	Alanine aminotransferase [Enzymatic activity/volume] in Serum or Plasma [u/l], sample-wise median	4.82e-10	-0.0141362
rs782575488	rs62084696	0.816204	intron	GWAS	Kanta_2025_03	Alanine aminotransferase [Enzymatic activity/volume] in Serum or Plasma [u/l], sample-wise median	4.82e-10	-0.0141362
rs782575488	rs62084696	0.816204	intron	GWAS	Open_Targets_22.09	Body mass index [Japanese]	5e-10	0.024
rs782575488	rs62084696	0.816204	intron	GWAS	Open_Targets_22.09	Body mass index [Japanese]	5e-10	0.024
rs782575488	rs62084696	0.816204	intron	GWAS	Open_Targets_22.09	Lymphocyte counts	5.67e-10	0.015442
rs782575488	rs62084696	0.816204	intron	GWAS	Open_Targets_22.09	Lymphocyte counts	5.67e-10	0.015442
rs782575488	rs62084696	0.816204	intron	GWAS	Open_Targets_22.09	Arm predicted mass (right)	7.47e-10	-0.0065632
rs782575488	rs62084696	0.816204	intron	GWAS	Open_Targets_22.09	Arm predicted mass (right)	7.47e-10	-0.0065632
rs782575488	rs62084696	0.816204	intron	GWAS	FGR12_UKBB	Pain (limb, back, neck, head abdominally)	7.76e-10	-0.0226
rs782575488	rs62084696	0.816204	intron	GWAS	FGR12_UKBB	Pain (limb, back, neck, head abdominally)	7.76e-10	-0.0226
rs782575488	rs62084696	0.816204	intron	GWAS	Open_Targets_22.09	Body mass index	8e-10	0.022219
rs782575488	rs62084696	0.816204	intron	GWAS	Open_Targets_22.09	Body mass index	8e-10	0.022219
rs782575488	rs62084696	0.816204	intron	GWAS	Open_Targets_22.09	Loneliness (MTAG)	1e-09	0
rs782575488	rs62084696	0.816204	intron	GWAS	Open_Targets_22.09	Loneliness (MTAG)	1e-09	0
rs782575488	rs62084696	0.816204	intron	GWAS	FinnGen_R12	Pain (limb, back, neck, head abdominally)	1.23e-09	-0.0277155
rs782575488	rs62084696	0.816204	intron	GWAS	FinnGen_R12	Pain (limb, back, neck, head abdominally)	1.23e-09	-0.0277155
rs782575488	rs62084696	0.816204	intron	GWAS	FinnGen_MVP_UKBB_meta	Inguinal hernia	1.51e-09	0.0323
rs782575488	rs62084696	0.816204	intron	GWAS	FinnGen_MVP_UKBB_meta	Inguinal hernia	1.51e-09	0.0323
rs782575488	rs62084696	0.816204	intron	GWAS	Open_Targets_22.09	Arm fat-free mass (right)	1.68e-09	0.00788718
rs782575488	rs62084696	0.816204	intron	GWAS	Open_Targets_22.09	Arm fat-free mass (right)	1.68e-09	0.00788718
rs782575488	rs62084696	0.816204	intron	GWAS	Open_Targets_22.09	Lymphocyte counts	2.5e-09	0.0161267
rs782575488	rs62084696	0.816204	intron	GWAS	Open_Targets_22.09	Lymphocyte counts	2.5e-09	0.0161267
rs782575488	rs62084696	0.816204	intron	GWAS	Open_Targets_22.09	Whole body water mass	2.99e-09	0.0837115
rs782575488	rs62084696	0.816204	intron	GWAS	Open_Targets_22.09	Whole body water mass	2.99e-09	0.0837115
rs782575488	rs62084696	0.816204	intron	GWAS	Open_Targets_22.09	Apolipoprotein B levels	3e-09	0.0168309
rs782575488	rs62084696	0.816204	intron	GWAS	Open_Targets_22.09	Apolipoprotein B levels	3e-09	0.0168309
rs782575488	rs62084696	0.816204	intron	GWAS	FinnGen_R12	Other soft tissue disorders, not elsewhere classified	3.42e-09	-0.040632
rs782575488	rs62084696	0.816204	intron	GWAS	FinnGen_R12	Other soft tissue disorders, not elsewhere classified	3.42e-09	-0.040632
rs782575488	rs62084696	0.816204	intron	GWAS	Open_Targets_22.09	Whole body fat-free mass	3.53e-09	-0.0954529
rs782575488	rs62084696	0.816204	intron	GWAS	Open_Targets_22.09	Whole body fat-free mass	3.53e-09	-0.0954529
rs782575488	rs62084696	0.816204	intron	GWAS	Open_Targets_22.09	Smoking initiation (ever regular vs never regular) (MTAG)	4e-09	0.00872394
rs782575488	rs62084696	0.816204	intron	GWAS	Open_Targets_22.09	Cortical surface area (MOSTest)	4e-09	0
rs782575488	rs62084696	0.816204	intron	GWAS	Open_Targets_22.09	Smoking initiation (ever regular vs never regular) (MTAG)	4e-09	0.00872394
rs782575488	rs62084696	0.816204	intron	GWAS	Open_Targets_22.09	Cortical surface area (MOSTest)	4e-09	0
rs782575488	rs62084696	0.816204	intron	GWAS	FinnGen_R12	Depression or dysthymia	4.2e-09	-0.040524
rs782575488	rs62084696	0.816204	intron	GWAS	FinnGen_R12	Depression or dysthymia	4.2e-09	-0.040524
rs782575488	rs62084696	0.816204	intron	GWAS	FinnGen_R12	Type 2 diabetes, definitions combined	4.58e-09	-0.038
rs782575488	rs62084696	0.816204	intron	GWAS	FinnGen_R12	Type 2 diabetes, definitions combined	4.58e-09	-0.038
rs782575488	rs62084696	0.816204	intron	GWAS	Open_Targets_22.09	Body fat percentage	5e-09	0
rs782575488	rs62084696	0.816204	intron	GWAS	Open_Targets_22.09	General risk tolerance (MTAG)	5e-09	-0.0079
rs782575488	rs62084696	0.816204	intron	GWAS	Open_Targets_22.09	Body fat percentage	5e-09	0
rs782575488	rs62084696	0.816204	intron	GWAS	Open_Targets_22.09	General risk tolerance (MTAG)	5e-09	-0.0079
rs782575488	rs62084696	0.816204	intron	GWAS	Open_Targets_22.09	Loneliness	6e-09	0
rs782575488	rs62084696	0.816204	intron	GWAS	Open_Targets_22.09	Loneliness	6e-09	0
rs782575488	rs62084696	0.816204	intron	GWAS	Open_Targets_22.09	Mean platelet volume	6.8e-09	0.0128513
rs782575488	rs62084696	0.816204	intron	GWAS	Open_Targets_22.09	Mean platelet volume	6.8e-09	0.0128513
rs782575488	rs62084696	0.816204	intron	GWAS	FGR12_UKBB	Any mental disorder	7.08e-09	-0.0239
rs782575488	rs62084696	0.816204	intron	GWAS	FGR12_UKBB	Type 2 diabetes, wide definition	7.08e-09	-0.0351
rs782575488	rs62084696	0.816204	intron	GWAS	FGR12_UKBB	Any mental disorder	7.08e-09	-0.0239
rs782575488	rs62084696	0.816204	intron	GWAS	FGR12_UKBB	Type 2 diabetes, wide definition	7.08e-09	-0.0351
rs782575488	rs62084696	0.816204	intron	GWAS	Open_Targets_22.09	Metabolic syndrome	8e-09	0.0473409
rs782575488	rs62084696	0.816204	intron	GWAS	Open_Targets_22.09	Metabolic syndrome	8e-09	0.0473409
rs782575488	rs62084696	0.816204	intron	GWAS	Open_Targets_22.09	Standing height	8.08e-09	-0.0985659
rs782575488	rs62084696	0.816204	intron	GWAS	Open_Targets_22.09	Standing height	8.08e-09	-0.0985659
rs782575488	rs62084696	0.816204	intron	GWAS	Open_Targets_22.09	Overall health rating	8.53e-09	-0.0118532
rs782575488	rs62084696	0.816204	intron	GWAS	Open_Targets_22.09	Overall health rating	8.53e-09	-0.0118532
rs782575488	rs62084696	0.816204	intron	GWAS	Open_Targets_22.09	Arm predicted mass (left)	9.26e-09	-0.0065795
rs782575488	rs62084696	0.816204	intron	GWAS	Open_Targets_22.09	Arm predicted mass (left)	9.26e-09	-0.0065795
rs782575488	rs62084696	0.816204	intron	GWAS	Open_Targets_22.09	Hip circumference	9.34e-09	-0.141983
rs782575488	rs62084696	0.816204	intron	GWAS	Open_Targets_22.09	Hip circumference	9.34e-09	-0.141983
rs782575488	rs62084696	0.816204	intron	GWAS	Kanta_2025_03	Fasting glucose [Moles/volume] in Serum or Plasma [mmol/l], sample-wise median	9.4e-09	-0.0135499
rs782575488	rs62084696	0.816204	intron	GWAS	Kanta_2025_03	Fasting glucose [Moles/volume] in Serum or Plasma [mmol/l], sample-wise median	9.4e-09	-0.0135499
rs782575488	rs62084696	0.816204	intron	GWAS	Open_Targets_22.09	Basal metabolic rate	1e-08	-13.0601
rs782575488	rs62084696	0.816204	intron	GWAS	Open_Targets_22.09	Basal metabolic rate	1e-08	-13.0601
rs782575488	rs62084696	0.816204	intron	GWAS	Open_Targets_22.09	Triglyceride levels	1e-08	0
rs782575488	rs62084696	0.816204	intron	GWAS	Open_Targets_22.09	Triglyceride levels	1e-08	0
rs782575488	rs62084696	0.816204	intron	GWAS	Open_Targets_22.09	Arm fat-free mass (left)	1.03e-08	-0.006974
rs782575488	rs62084696	0.816204	intron	GWAS	Open_Targets_22.09	Arm fat-free mass (left)	1.03e-08	-0.006974
rs782575488	rs62084696	0.816204	intron	GWAS	FinnGen_R12	Diabetes, insulin treatment (Kela reimbursement) (more control exclusions)	1.08e-08	-0.0378966
rs782575488	rs62084696	0.816204	intron	GWAS	FinnGen_R12	Diabetes, insulin treatment (Kela reimbursement) (more control exclusions)	1.08e-08	-0.0378966
rs782575488	rs62084696	0.816204	intron	GWAS	Open_Targets_22.09	Systolic blood pressure	1.12e-08	-0.0111302
rs782575488	rs62084696	0.816204	intron	GWAS	Open_Targets_22.09	Systolic blood pressure	1.12e-08	-0.0111302
rs782575488	rs62084696	0.816204	intron	GWAS	Kanta_2025_03	Eosinophils [#/volume] in Blood [e9/l], sample-wise median	1.25e-08	-0.0201852
rs782575488	rs62084696	0.816204	intron	GWAS	Kanta_2025_03	Eosinophils [#/volume] in Blood [e9/l], sample-wise median	1.25e-08	-0.0201852
rs782575488	rs62084696	0.816204	intron	GWAS	Open_Targets_22.09	Leg predicted mass (left)	1.26e-08	-0.0175456
rs782575488	rs62084696	0.816204	intron	GWAS	Open_Targets_22.09	Leg predicted mass (left)	1.26e-08	-0.0175456
rs782575488	rs62084696	0.816204	intron	GWAS	Open_Targets_22.09	Leg fat-free mass (left)	1.36e-08	-0.01867
rs782575488	rs62084696	0.816204	intron	GWAS	Open_Targets_22.09	Leg fat-free mass (left)	1.36e-08	-0.01867
rs782575488	rs62084696	0.816204	intron	GWAS	Open_Targets_22.09	Lung function (FEV1/FVC)	1.38e-08	-0.0157
rs782575488	rs62084696	0.816204	intron	GWAS	Open_Targets_22.09	Lung function (FEV1/FVC)	1.38e-08	-0.0157
rs782575488	rs62084696	0.816204	intron	GWAS	FinnGen_R12	Other headache syndromes	1.71e-08	-0.0618083
rs782575488	rs62084696	0.816204	intron	GWAS	FinnGen_R12	Other headache syndromes	1.71e-08	-0.0618083
rs782575488	rs62084696	0.816204	intron	GWAS	Open_Targets_22.09	Heel bone mineral density	2e-08	0
rs782575488	rs62084696	0.816204	intron	GWAS	Open_Targets_22.09	Psoriasis [fixed]	2e-08	-0.0811191
rs782575488	rs62084696	0.816204	intron	GWAS	Open_Targets_22.09	White matter microstructure (mode of anisotropy) [External capsule ]	2e-08	0
rs782575488	rs62084696	0.816204	intron	GWAS	Open_Targets_22.09	Heel bone mineral density	2e-08	0
rs782575488	rs62084696	0.816204	intron	GWAS	Open_Targets_22.09	Psoriasis [fixed]	2e-08	-0.0811191
rs782575488	rs62084696	0.816204	intron	GWAS	Open_Targets_22.09	White matter microstructure (mode of anisotropy) [External capsule ]	2e-08	0
rs782575488	rs62084696	0.816204	intron	GWAS	FinnGen_R12	Body-mass index, inverse-rank normalized	2.45e-08	-0.0135917
rs782575488	rs62084696	0.816204	intron	GWAS	FinnGen_R12	Body-mass index, inverse-rank normalized	2.45e-08	-0.0135917
rs782575488	rs62084696	0.816204	intron	GWAS	Open_Targets_22.09	Lung adenocarcinoma [East Asian]	3e-08	0.122218
rs782575488	rs62084696	0.816204	intron	GWAS	Open_Targets_22.09	Lung adenocarcinoma [East Asian]	3e-08	0.122218
rs782575488	rs62084696	0.816204	intron	GWAS	Open_Targets_22.09	Body mass index (bmi)	3.39e-08	-0.0706968
rs782575488	rs62084696	0.816204	intron	GWAS	Open_Targets_22.09	Body mass index (bmi)	3.39e-08	-0.0706968
rs782575488	rs62084696	0.816204	intron	GWAS	Open_Targets_22.09	Body mass index (bmi)	3.42e-08	-0.0709539
rs782575488	rs62084696	0.816204	intron	GWAS	Open_Targets_22.09	Body mass index (bmi)	3.42e-08	-0.0709539
rs782575488	rs62084696	0.816204	intron	GWAS	Open_Targets_22.09	Pulse pressure	3.66e-08	-0.0107002
rs782575488	rs62084696	0.816204	intron	GWAS	Open_Targets_22.09	Pulse pressure	3.66e-08	-0.0107002
rs782575488	rs62084696	0.816204	intron	GWAS	FinnGen_R12	Spondylopathies	3.69e-08	-0.0418849
rs782575488	rs62084696	0.816204	intron	GWAS	FinnGen_R12	Spondylopathies	3.69e-08	-0.0418849
rs782575488	rs62084696	0.816204	intron	GWAS	Kanta_2025_03	Eosinophils/100 leukocytes in Blood [%], sample-wise median	3.84e-08	-0.0198134
rs782575488	rs62084696	0.816204	intron	GWAS	Kanta_2025_03	Eosinophils/100 leukocytes in Blood [%], sample-wise median	3.84e-08	-0.0198134
rs782575488	rs62084696	0.816204	intron	GWAS	Open_Targets_22.09	Light diy (eg: pruning, watering the lawn) | types of physical activity in last 4 weeks	3.94e-08	0.0315626
rs782575488	rs62084696	0.816204	intron	GWAS	Open_Targets_22.09	Light diy (eg: pruning, watering the lawn) | types of physical activity in last 4 weeks	3.94e-08	0.0315626
rs782575488	rs62084696	0.816204	intron	GWAS	Open_Targets_22.09	White matter microstructure (mode of anisotropy) [External capsule ]	4e-08	0
rs782575488	rs62084696	0.816204	intron	GWAS	Open_Targets_22.09	Waist circumference adjusted for body mass index	4e-08	0
rs782575488	rs62084696	0.816204	intron	GWAS	Open_Targets_22.09	White matter microstructure (mode of anisotropy) [External capsule ]	4e-08	0
rs782575488	rs62084696	0.816204	intron	GWAS	Open_Targets_22.09	Waist circumference adjusted for body mass index	4e-08	0
rs782575488	rs62084696	0.816204	intron	GWAS	FGR12_UKBB	Pain in limb	4.37e-08	-0.0399
rs782575488	rs62084696	0.816204	intron	GWAS	FGR12_UKBB	Pain in limb	4.37e-08	-0.0399
rs782575488	rs62084696	0.816204	intron	GWAS	Open_Targets_22.09	Apolipoprotein B levels	4.5e-08	0.0134062
rs782575488	rs62084696	0.816204	intron	GWAS	Open_Targets_22.09	Apolipoprotein B levels	4.5e-08	0.0134062
rs782575488	rs62084696	0.816204	intron	GWAS	Open_Targets_22.09	Alanine aminotransferase levels	4.6e-08	-0.0127039
rs782575488	rs62084696	0.816204	intron	GWAS	Open_Targets_22.09	Alanine aminotransferase levels	4.6e-08	-0.0127039
rs782575488	rs62084697	0.887385	non coding transcript exon	GWAS	Open_Targets_22.09	Vertex-wise sulcal depth	3e-76	0
rs782575488	rs62084697	0.887385	non coding transcript exon	GWAS	Open_Targets_22.09	Eosinophil counts	3e-44	0
rs782575488	rs62084697	0.887385	non coding transcript exon	GWAS	Open_Targets_22.09	Vertex-wise cortical thickness	3e-42	0
rs782575488	rs62084697	0.887385	non coding transcript exon	GWAS	Open_Targets_22.09	Vertex-wise cortical surface area	4e-41	0
rs782575488	rs62084697	0.887385	non coding transcript exon	GWAS	Open_Targets_22.09	Liver enzyme levels (gamma-glutamyl transferase)	5e-39	0.00863138
rs782575488	rs62084697	0.887385	non coding transcript exon	GWAS	Open_Targets_22.09	Eosinophil counts	8e-38	0
rs782575488	rs62084697	0.887385	non coding transcript exon	GWAS	Open_Targets_22.09	Eosinophil counts	2.27e-37	0.030422
rs782575488	rs62084697	0.887385	non coding transcript exon	GWAS	Open_Targets_22.09	Eosinophil counts	3.83e-37	0.031229
rs782575488	rs62084697	0.887385	non coding transcript exon	GWAS	Open_Targets_22.09	Eosinophil counts	1.7e-32	0.0301551
rs782575488	rs62084697	0.887385	non coding transcript exon	GWAS	Open_Targets_22.09	Gamma glutamyl transferase levels	2.5e-32	0.0289027
rs782575488	rs62084697	0.887385	non coding transcript exon	GWAS	Open_Targets_22.09	Eosinophil counts	1.7e-31	0.0291306
rs782575488	rs62084697	0.887385	non coding transcript exon	GWAS	Open_Targets_22.09	Eosinophil counts	2.8e-31	0.0304782
rs782575488	rs62084697	0.887385	non coding transcript exon	GWAS	Open_Targets_22.09	Eosinophil percentage of white cells	2.6e-30	0.0291579
rs782575488	rs62084697	0.887385	non coding transcript exon	GWAS	Open_Targets_22.09	Gamma glutamyl transferase levels	1.5e-29	0.0279974
rs782575488	rs62084697	0.887385	non coding transcript exon	GWAS	Open_Targets_22.09	Eosinophil counts	2e-29	0.0228
rs782575488	rs62084697	0.887385	non coding transcript exon	GWAS	Open_Targets_22.09	Eosinophil percentage of white cells	5.1e-29	0.0293931
rs782575488	rs62084697	0.887385	non coding transcript exon	GWAS	Open_Targets_22.09	Gamma glutamyl transpeptidase	4e-28	-0.0247
rs782575488	rs62084697	0.887385	non coding transcript exon	GWAS	Open_Targets_22.09	Body fat percentage	6e-28	0.021
rs782575488	rs62084697	0.887385	non coding transcript exon	GWAS	Open_Targets_22.09	Trunk fat mass	4.51e-26	0.166567
rs782575488	rs62084697	0.887385	non coding transcript exon	GWAS	FinnGen_MVP_UKBB_meta	Type 2 diabetes, definitions combined	7.59e-24	0.0342
rs782575488	rs62084697	0.887385	non coding transcript exon	GWAS	Open_Targets_22.09	Trunk fat percentage	1.98e-23	0.220431
rs782575488	rs62084697	0.887385	non coding transcript exon	GWAS	Open_Targets_22.09	Whole body fat mass	3.51e-23	0.280558
rs782575488	rs62084697	0.887385	non coding transcript exon	GWAS	Kanta_2025_03	Gamma glutamyl transferase [Enzymatic activity/volume] in Serum or Plasma [u/l], sample-wise median	6.86e-23	0.0292633
rs782575488	rs62084697	0.887385	non coding transcript exon	GWAS	Open_Targets_22.09	Eosinophill count	1.15e-22	0.0213698
rs782575488	rs62084697	0.887385	non coding transcript exon	GWAS	Open_Targets_22.09	Body fat percentage	3.51e-22	0.18735
rs782575488	rs62084697	0.887385	non coding transcript exon	GWAS	Open_Targets_22.09	Eosinophill count	2.33e-20	0.0200706
rs782575488	rs62084697	0.887385	non coding transcript exon	GWAS	Open_Targets_22.09	Triglyceride levels	3e-20	0.0240892
rs782575488	rs62084697	0.887385	non coding transcript exon	GWAS	Open_Targets_22.09	Triglycerides	3e-20	0.0226
rs782575488	rs62084697	0.887385	non coding transcript exon	GWAS	Open_Targets_22.09	Triglycerides	3e-20	0.024
rs782575488	rs62084697	0.887385	non coding transcript exon	GWAS	Open_Targets_22.09	Trunk fat mass	4.68e-20	0.137955
rs782575488	rs62084697	0.887385	non coding transcript exon	GWAS	Open_Targets_22.09	Weight	6.69e-20	0.393751
rs782575488	rs62084697	0.887385	non coding transcript exon	GWAS	Open_Targets_22.09	Alanine aminotransferase levels	7e-20	0
rs782575488	rs62084697	0.887385	non coding transcript exon	GWAS	Open_Targets_22.09	Weight	7.2e-20	0.39186
rs782575488	rs62084697	0.887385	non coding transcript exon	GWAS	Open_Targets_22.09	Type 2 diabetes	1e-19	0.0421
rs782575488	rs62084697	0.887385	non coding transcript exon	GWAS	Open_Targets_22.09	Alanine aminotransferase levels	1e-19	0.023
rs782575488	rs62084697	0.887385	non coding transcript exon	GWAS	Kanta_2025_03	Triglyceride [Moles/volume] in Serum or Plasma --fasting [mmol/l], sample-wise median	1.23e-19	0.0238634
rs782575488	rs62084697	0.887385	non coding transcript exon	GWAS	Open_Targets_22.09	Waist circumference	2.01e-19	0.326611
rs782575488	rs62084697	0.887385	non coding transcript exon	GWAS	Open_Targets_22.09	Trunk fat percentage	2.74e-19	0.189261
rs782575488	rs62084697	0.887385	non coding transcript exon	GWAS	Open_Targets_22.09	Eosinophil counts	6.17e-19	0.0406516
rs782575488	rs62084697	0.887385	non coding transcript exon	GWAS	Open_Targets_22.09	Type 2 diabetes	8e-19	0
rs782575488	rs62084697	0.887385	non coding transcript exon	GWAS	Open_Targets_22.09	Liver enzyme levels (alanine transaminase)	2.1e-18	0.00427555
rs782575488	rs62084697	0.887385	non coding transcript exon	GWAS	Open_Targets_22.09	Body fat percentage	3.93e-18	0.160167
rs782575488	rs62084697	0.887385	non coding transcript exon	GWAS	Open_Targets_22.09	Body mass index	4e-18	0.0195
rs782575488	rs62084697	0.887385	non coding transcript exon	GWAS	Open_Targets_22.09	Leg fat mass (left)	6.2e-18	0.0403561
rs782575488	rs62084697	0.887385	non coding transcript exon	GWAS	Open_Targets_22.09	Eosinophil percentage of white cells	8.33e-18	-0.0378904
rs782575488	rs62084697	0.887385	non coding transcript exon	GWAS	Open_Targets_22.09	Leg fat mass (right)	8.64e-18	0.0411698
rs782575488	rs62084697	0.887385	non coding transcript exon	GWAS	Open_Targets_22.09	Cortical surface area	1e-17	0
rs782575488	rs62084697	0.887385	non coding transcript exon	GWAS	Open_Targets_22.09	Cortical thickness	1e-17	0
rs782575488	rs62084697	0.887385	non coding transcript exon	GWAS	Open_Targets_22.09	Whole body fat mass	1.31e-17	0.230495
rs782575488	rs62084697	0.887385	non coding transcript exon	GWAS	Open_Targets_22.09	Sum eosinophil basophil counts	2.28e-17	0.0388262
rs782575488	rs62084697	0.887385	non coding transcript exon	GWAS	Open_Targets_22.09	Arm fat percentage (left)	3.35e-17	0.194354
rs782575488	rs62084697	0.887385	non coding transcript exon	GWAS	Open_Targets_22.09	Leg fat percentage (left)	4.07e-17	0.131157
rs782575488	rs62084697	0.887385	non coding transcript exon	GWAS	Open_Targets_22.09	Height	4.4e-17	0.016363
rs782575488	rs62084697	0.887385	non coding transcript exon	GWAS	Open_Targets_22.09	Eosinophil percentage of granulocytes	4.47e-17	-0.0372047
rs782575488	rs62084697	0.887385	non coding transcript exon	GWAS	Open_Targets_22.09	Arm fat mass (right)	5.91e-17	0.0157586
rs782575488	rs62084697	0.887385	non coding transcript exon	GWAS	Open_Targets_22.09	Hand grip strength	1e-16	-0.003
rs782575488	rs62084697	0.887385	non coding transcript exon	GWAS	Open_Targets_22.09	Arm fat mass (left)	2.05e-16	0.0172997
rs782575488	rs62084697	0.887385	non coding transcript exon	GWAS	Open_Targets_22.09	Waist-hip ratio	3e-16	0.0172
rs782575488	rs62084697	0.887385	non coding transcript exon	GWAS	Open_Targets_22.09	Waist-hip ratio	3e-16	0.0172
rs782575488	rs62084697	0.887385	non coding transcript exon	GWAS	Open_Targets_22.09	Predicted visceral adipose tissue	4e-16	0.0254674
rs782575488	rs62084697	0.887385	non coding transcript exon	GWAS	Open_Targets_22.09	Weight	4e-16	0.0245567
rs782575488	rs62084697	0.887385	non coding transcript exon	GWAS	Open_Targets_22.09	Arm fat percentage (right)	4.46e-16	0.185595
rs782575488	rs62084697	0.887385	non coding transcript exon	GWAS	Open_Targets_22.09	Leg fat percentage (right)	5.03e-16	0.133049
rs782575488	rs62084697	0.887385	non coding transcript exon	GWAS	Open_Targets_22.09	Low density lipoprotein cholesterol levels	5.6e-16	0.0193189
rs782575488	rs62084697	0.887385	non coding transcript exon	GWAS	Open_Targets_22.09	Eosinophill percentage	6.92e-16	0.0424208
rs782575488	rs62084697	0.887385	non coding transcript exon	GWAS	Open_Targets_22.09	Brain morphology (MOSTest)	1e-15	0
rs782575488	rs62084697	0.887385	non coding transcript exon	GWAS	Open_Targets_22.09	Eosinophil percentage of granulocytes	1.42e-15	0.035144
rs782575488	rs62084697	0.887385	non coding transcript exon	GWAS	Open_Targets_22.09	Lung function (FEV1/FVC)	2e-15	-0.0185402
rs782575488	rs62084697	0.887385	non coding transcript exon	GWAS	Open_Targets_22.09	Lung function (FEV1/FVC)	3e-15	0
rs782575488	rs62084697	0.887385	non coding transcript exon	GWAS	Open_Targets_22.09	Body mass index	3e-15	0.0189553
rs782575488	rs62084697	0.887385	non coding transcript exon	GWAS	Open_Targets_22.09	Metabolic biomarkers (multivariate analysis)	3e-15	0
rs782575488	rs62084697	0.887385	non coding transcript exon	GWAS	Open_Targets_22.09	Eosinophil counts	4.01e-15	0.0344473
rs782575488	rs62084697	0.887385	non coding transcript exon	GWAS	Open_Targets_22.09	Neutrophil percentage of granulocytes	6e-15	0.0345995
rs782575488	rs62084697	0.887385	non coding transcript exon	GWAS	Open_Targets_22.09	Triglyceride levels	6e-15	0
rs782575488	rs62084697	0.887385	non coding transcript exon	GWAS	Open_Targets_22.09	Externalizing behaviour (multivariate analysis)	6e-15	0.01
rs782575488	rs62084697	0.887385	non coding transcript exon	GWAS	Open_Targets_22.09	Eosinophil percentage of white cells	6.91e-15	0.034114
rs782575488	rs62084697	0.887385	non coding transcript exon	GWAS	Open_Targets_22.09	Body mass index	7e-15	0
rs782575488	rs62084697	0.887385	non coding transcript exon	GWAS	Open_Targets_22.09	Low density lipoprotein cholesterol levels	9e-15	0.0182957
rs782575488	rs62084697	0.887385	non coding transcript exon	GWAS	Open_Targets_22.09	Hip circumference	1e-14	0.215772
rs782575488	rs62084697	0.887385	non coding transcript exon	GWAS	Open_Targets_22.09	Liver enzyme levels (alanine transaminase)	1.6e-14	0.00365658
rs782575488	rs62084697	0.887385	non coding transcript exon	GWAS	FGR12_UKBB	Type 2 diabetes, definitions combined	2e-14	0.0442
rs782575488	rs62084697	0.887385	non coding transcript exon	GWAS	Open_Targets_22.09	Waist circumference	2.35e-14	0.263632
rs782575488	rs62084697	0.887385	non coding transcript exon	GWAS	Open_Targets_22.09	Alanine aminotransferase levels	2.5e-14	0.019811
rs782575488	rs62084697	0.887385	non coding transcript exon	GWAS	Open_Targets_22.09	Eosinophill percentage	2.56e-14	0.0413348
rs782575488	rs62084697	0.887385	non coding transcript exon	GWAS	Open_Targets_22.09	Sum eosinophil basophil counts	4.04e-14	0.0331921
rs782575488	rs62084697	0.887385	non coding transcript exon	GWAS	Open_Targets_22.09	Triglyceride levels	4.2e-14	0.0192452
rs782575488	rs62084697	0.887385	non coding transcript exon	GWAS	Open_Targets_22.09	Weight	6.31e-14	0.307185
rs782575488	rs62084697	0.887385	non coding transcript exon	GWAS	Open_Targets_22.09	Neutrophil percentage of granulocytes	6.52e-14	-0.0330012
rs782575488	rs62084697	0.887385	non coding transcript exon	GWAS	Open_Targets_22.09	Leg fat mass (right)	9.95e-14	0.0340131
rs782575488	rs62084697	0.887385	non coding transcript exon	GWAS	Open_Targets_22.09	Body mass index	1e-13	0
rs782575488	rs62084697	0.887385	non coding transcript exon	GWAS	Open_Targets_22.09	Leg fat percentage (left)	1.22e-13	0.113144
rs782575488	rs62084697	0.887385	non coding transcript exon	GWAS	Open_Targets_22.09	Leg fat mass (left)	1.41e-13	0.0329904
rs782575488	rs62084697	0.887385	non coding transcript exon	GWAS	Open_Targets_22.09	Weight	1.45e-13	0.303971
rs782575488	rs62084697	0.887385	non coding transcript exon	GWAS	Open_Targets_22.09	Lung function (FEV1/FVC)	1.6e-13	0.0191208
rs782575488	rs62084697	0.887385	non coding transcript exon	GWAS	Open_Targets_22.09	Body mass index	2e-13	0.0149
rs782575488	rs62084697	0.887385	non coding transcript exon	GWAS	Open_Targets_22.09	Body mass index	2e-13	0.0149
rs782575488	rs62084697	0.887385	non coding transcript exon	GWAS	Open_Targets_22.09	Arm fat percentage (left)	2e-13	0.161519
rs782575488	rs62084697	0.887385	non coding transcript exon	GWAS	Open_Targets_22.09	Leg fat percentage (right)	2.01e-13	0.117954
rs782575488	rs62084697	0.887385	non coding transcript exon	GWAS	Kanta_2025_03	Alanine aminotransferase [Enzymatic activity/volume] in Serum or Plasma [u/l], sample-wise median	6.13e-13	0.0172444
rs782575488	rs62084697	0.887385	non coding transcript exon	GWAS	Open_Targets_22.09	Peripheral artery disease	9e-13	0
rs782575488	rs62084697	0.887385	non coding transcript exon	GWAS	Open_Targets_22.09	Arm fat percentage (right)	1.68e-12	0.153784
rs782575488	rs62084697	0.887385	non coding transcript exon	GWAS	Open_Targets_22.09	EGFR mutation-positive lung adenocarcinoma	2e-12	0.239017
rs782575488	rs62084697	0.887385	non coding transcript exon	GWAS	Open_Targets_22.09	Triglycerides	2e-12	0
rs782575488	rs62084697	0.887385	non coding transcript exon	GWAS	Open_Targets_22.09	Number of sexual partners	2e-12	-0.0200101
rs782575488	rs62084697	0.887385	non coding transcript exon	GWAS	Open_Targets_22.09	Adult body size	2e-12	0.0125644
rs782575488	rs62084697	0.887385	non coding transcript exon	GWAS	Open_Targets_22.09	Arm fat mass (right)	2.17e-12	0.0126166
rs782575488	rs62084697	0.887385	non coding transcript exon	GWAS	Open_Targets_22.09	Gamma glutamyl transferase levels	3e-12	-0.0194
rs782575488	rs62084697	0.887385	non coding transcript exon	GWAS	Kanta_2025_03	Fasting glucose [Moles/volume] in Serum or Plasma [mmol/l], sample-wise median	4.09e-12	0.0172657
rs782575488	rs62084697	0.887385	non coding transcript exon	GWAS	Open_Targets_22.09	Hand grip strength	5e-12	-0.003
rs782575488	rs62084697	0.887385	non coding transcript exon	GWAS	Open_Targets_22.09	Body mass index	6e-12	0.019
rs782575488	rs62084697	0.887385	non coding transcript exon	GWAS	Open_Targets_22.09	Eosinophil counts	6e-12	0
rs782575488	rs62084697	0.887385	non coding transcript exon	GWAS	Open_Targets_22.09	Macular thickness	7e-12	0
rs782575488	rs62084697	0.887385	non coding transcript exon	GWAS	Open_Targets_22.09	Refractive error	7e-12	0
rs782575488	rs62084697	0.887385	non coding transcript exon	GWAS	Open_Targets_22.09	Eosinophil counts	7e-12	-0.036576
rs782575488	rs62084697	0.887385	non coding transcript exon	GWAS	Open_Targets_22.09	Arm fat mass (left)	7.34e-12	0.0137529
rs782575488	rs62084697	0.887385	non coding transcript exon	GWAS	Open_Targets_22.09	Basal metabolic rate	7.5e-12	17.5785
rs782575488	rs62084697	0.887385	non coding transcript exon	GWAS	Open_Targets_22.09	Mean corpuscular volume	7.66e-12	-0.017438
rs782575488	rs62084697	0.887385	non coding transcript exon	GWAS	Open_Targets_22.09	Lifetime number of sexual partners	8.36e-12	-0.016564
rs782575488	rs62084697	0.887385	non coding transcript exon	GWAS	Open_Targets_22.09	Body mass index	1e-11	-0.0146
rs782575488	rs62084697	0.887385	non coding transcript exon	GWAS	Open_Targets_22.09	Body mass index (bmi)	1.09e-11	0.0983925
rs782575488	rs62084697	0.887385	non coding transcript exon	GWAS	Open_Targets_22.09	Height	1.5e-11	0.0133871
rs782575488	rs62084697	0.887385	non coding transcript exon	GWAS	Open_Targets_22.09	Body mass index (bmi)	1.59e-11	0.0972598
rs782575488	rs62084697	0.887385	non coding transcript exon	GWAS	FinnGen_R12	Type 2 diabetes, definitions combined	1.74e-11	0.0459138
rs782575488	rs62084697	0.887385	non coding transcript exon	GWAS	Open_Targets_22.09	Triglyceride levels	1.9e-11	0.0170241
rs782575488	rs62084697	0.887385	non coding transcript exon	GWAS	Open_Targets_22.09	Leg fat-free mass (left)	2.12e-11	0.0248055
rs782575488	rs62084697	0.887385	non coding transcript exon	GWAS	Open_Targets_22.09	Leg predicted mass (left)	2.47e-11	0.0231813
rs782575488	rs62084697	0.887385	non coding transcript exon	GWAS	FGR12_UKBB	Type 2 diabetes, wide definition	2.51e-11	0.0428
rs782575488	rs62084697	0.887385	non coding transcript exon	GWAS	Open_Targets_22.09	HDL cholesterol	3e-11	0
rs782575488	rs62084697	0.887385	non coding transcript exon	GWAS	Open_Targets_22.09	Type 2 diabetes	3e-11	0
rs782575488	rs62084697	0.887385	non coding transcript exon	GWAS	FinnGen_R12	Diabetes, insulin treatment (Kela reimbursement) (more control exclusions)	3.44e-11	0.0462303
rs782575488	rs62084697	0.887385	non coding transcript exon	GWAS	Open_Targets_22.09	Direct bilirubin levels	3.9e-11	-0.0180534
rs782575488	rs62084697	0.887385	non coding transcript exon	GWAS	Open_Targets_22.09	Self-reported math ability	5e-11	-0.0139
rs782575488	rs62084697	0.887385	non coding transcript exon	GWAS	Open_Targets_22.09	Body mass index	5.5e-11	0.0157378
rs782575488	rs62084697	0.887385	non coding transcript exon	GWAS	Open_Targets_22.09	Height	6e-11	-0.0146512
rs782575488	rs62084697	0.887385	non coding transcript exon	GWAS	Open_Targets_22.09	Lung function (FEV1/FVC)	6.97e-11	0.0188
rs782575488	rs62084697	0.887385	non coding transcript exon	GWAS	Open_Targets_22.09	Lung adenocarcinoma	7e-11	0.182322
rs782575488	rs62084697	0.887385	non coding transcript exon	GWAS	Open_Targets_22.09	Height	7e-11	0
rs782575488	rs62084697	0.887385	non coding transcript exon	GWAS	Open_Targets_22.09	Subcortical volume (MOSTest)	7e-11	0
rs782575488	rs62084697	0.887385	non coding transcript exon	GWAS	Open_Targets_22.09	Alanine aminotransferase levels	7.7e-11	0.0165441
rs782575488	rs62084697	0.887385	non coding transcript exon	GWAS	Open_Targets_22.09	Waist circumference adjusted for body mass index	8e-11	0
rs782575488	rs62084697	0.887385	non coding transcript exon	GWAS	Open_Targets_22.09	Age at first sexual intercourse	1.1e-10	-0.0149
rs782575488	rs62084697	0.887385	non coding transcript exon	GWAS	Open_Targets_22.09	Mean corpuscular volume	1.2e-10	-0.0186126
rs782575488	rs62084697	0.887385	non coding transcript exon	GWAS	Open_Targets_22.09	Leg predicted mass (right)	1.34e-10	0.0222526
rs782575488	rs62084697	0.887385	non coding transcript exon	GWAS	Open_Targets_22.09	Leg fat-free mass (right)	1.65e-10	0.0236171
rs782575488	rs62084697	0.887385	non coding transcript exon	GWAS	FGR12_UKBB	Pain (limb, back, neck, head abdominally)	1.7e-10	0.0249
rs782575488	rs62084697	0.887385	non coding transcript exon	GWAS	Open_Targets_22.09	Peripheral artery disease	2e-10	0
rs782575488	rs62084697	0.887385	non coding transcript exon	GWAS	Open_Targets_22.09	Eosinophil counts	2e-10	0.0318814
rs782575488	rs62084697	0.887385	non coding transcript exon	GWAS	Open_Targets_22.09	Ankle spacing width	2.02e-10	0.100336
rs782575488	rs62084697	0.887385	non coding transcript exon	GWAS	Open_Targets_22.09	Creatinine levels	3e-10	-0.0156348
rs782575488	rs62084697	0.887385	non coding transcript exon	GWAS	Open_Targets_22.09	Bilirubin levels	4.2e-10	-0.0140386
rs782575488	rs62084697	0.887385	non coding transcript exon	GWAS	Open_Targets_22.09	Body mass index [Japanese]	5e-10	0.024
rs782575488	rs62084697	0.887385	non coding transcript exon	GWAS	Open_Targets_22.09	Lifetime number of sexual partners	5.3e-10	0.015418
rs782575488	rs62084697	0.887385	non coding transcript exon	GWAS	Open_Targets_22.09	Lymphocyte counts	5.67e-10	0.015442
rs782575488	rs62084697	0.887385	non coding transcript exon	GWAS	FinnGen_MVP_UKBB_meta	Inguinal hernia	5.75e-10	-0.0361
rs782575488	rs62084697	0.887385	non coding transcript exon	GWAS	FGR12_UKBB	Other soft tissue disorders, not elsewhere classified	5.75e-10	0.0434
rs782575488	rs62084697	0.887385	non coding transcript exon	GWAS	Open_Targets_22.09	Lung function (FEV1/FVC)	6.47e-10	0.0184
rs782575488	rs62084697	0.887385	non coding transcript exon	GWAS	Open_Targets_22.09	Body mass index	8e-10	0.022219
rs782575488	rs62084697	0.887385	non coding transcript exon	GWAS	FinnGen_R12	Pain (limb, back, neck, head abdominally)	8.13e-10	0.0295418
rs782575488	rs62084697	0.887385	non coding transcript exon	GWAS	FGR12_UKBB	Obesity	8.32e-10	0.0498
rs782575488	rs62084697	0.887385	non coding transcript exon	GWAS	Open_Targets_22.09	Loneliness (MTAG)	1e-09	0
rs782575488	rs62084697	0.887385	non coding transcript exon	GWAS	Open_Targets_22.09	Hip circumference	1.64e-09	0.16018
rs782575488	rs62084697	0.887385	non coding transcript exon	GWAS	Open_Targets_22.09	Arm fat-free mass (right)	1.68e-09	0.00788718
rs782575488	rs62084697	0.887385	non coding transcript exon	GWAS	Open_Targets_22.09	Direct bilirubin levels	1.8e-09	-0.0164166
rs782575488	rs62084697	0.887385	non coding transcript exon	GWAS	FGR12_UKBB	Depression medications	1.86e-09	0.0336
rs782575488	rs62084697	0.887385	non coding transcript exon	GWAS	Open_Targets_22.09	Lymphocyte counts	2.5e-09	0.0161267
rs782575488	rs62084697	0.887385	non coding transcript exon	GWAS	Open_Targets_22.09	Whole body water mass	2.99e-09	0.0837115
rs782575488	rs62084697	0.887385	non coding transcript exon	GWAS	Open_Targets_22.09	Apolipoprotein B levels	3e-09	0.0168309
rs782575488	rs62084697	0.887385	non coding transcript exon	GWAS	Open_Targets_22.09	Lymphocyte counts	3.17e-09	0.013821
rs782575488	rs62084697	0.887385	non coding transcript exon	GWAS	Open_Targets_22.09	Smoking initiation (ever regular vs never regular) (MTAG)	4e-09	0.00872394
rs782575488	rs62084697	0.887385	non coding transcript exon	GWAS	Open_Targets_22.09	Cortical surface area (MOSTest)	4e-09	0
rs782575488	rs62084697	0.887385	non coding transcript exon	GWAS	Kanta_2025_03	Eosinophils/100 leukocytes in Blood [%], sample-wise median	4.63e-09	0.0222732
rs782575488	rs62084697	0.887385	non coding transcript exon	GWAS	Open_Targets_22.09	Body fat percentage	5e-09	0
rs782575488	rs62084697	0.887385	non coding transcript exon	GWAS	Open_Targets_22.09	General risk tolerance (MTAG)	5e-09	-0.0079
rs782575488	rs62084697	0.887385	non coding transcript exon	GWAS	Open_Targets_22.09	Bilirubin levels	5.4e-09	-0.012823
rs782575488	rs62084697	0.887385	non coding transcript exon	GWAS	Kanta_2025_03	Eosinophils [#/volume] in Blood [e9/l], sample-wise median	5.72e-09	0.0217912
rs782575488	rs62084697	0.887385	non coding transcript exon	GWAS	Open_Targets_22.09	Loneliness	6e-09	0
rs782575488	rs62084697	0.887385	non coding transcript exon	GWAS	Open_Targets_22.09	Neutrophil percentage of white cells	6.7e-09	0.0188844
rs782575488	rs62084697	0.887385	non coding transcript exon	GWAS	Open_Targets_22.09	Mean platelet volume	6.8e-09	0.0128513
rs782575488	rs62084697	0.887385	non coding transcript exon	GWAS	Open_Targets_22.09	Creatinine levels	7.9e-09	-0.0145558
rs782575488	rs62084697	0.887385	non coding transcript exon	GWAS	Open_Targets_22.09	Metabolic syndrome	8e-09	0.0473409
rs782575488	rs62084697	0.887385	non coding transcript exon	GWAS	Open_Targets_22.09	Overall health rating	8.53e-09	-0.0118532
rs782575488	rs62084697	0.887385	non coding transcript exon	GWAS	FinnGen_R12	Other headache syndromes	9.55e-09	0.0662563
rs782575488	rs62084697	0.887385	non coding transcript exon	GWAS	Open_Targets_22.09	Triglyceride levels	1e-08	0
rs782575488	rs62084697	0.887385	non coding transcript exon	GWAS	FinnGen_MVP_UKBB_meta	Dorsalgia	1.07e-08	0.021
rs782575488	rs62084697	0.887385	non coding transcript exon	GWAS	Open_Targets_22.09	Lymphocyte counts	1.1e-08	0.0149276
rs782575488	rs62084697	0.887385	non coding transcript exon	GWAS	Open_Targets_22.09	Systolic blood pressure	1.12e-08	-0.0111302
rs782575488	rs62084697	0.887385	non coding transcript exon	GWAS	FinnGen_R12	Weight, inverse-rank normalized	1.12e-08	0.0136862
rs782575488	rs62084697	0.887385	non coding transcript exon	GWAS	Open_Targets_22.09	Body mass index (bmi)	1.25e-08	0.0783287
rs782575488	rs62084697	0.887385	non coding transcript exon	GWAS	FinnGen_R12	Other soft tissue disorders, not elsewhere classified	1.63e-08	0.0409151
rs782575488	rs62084697	0.887385	non coding transcript exon	GWAS	Kanta_2025_03	Hemoglobin A1c/Hemoglobin.total in Blood [mmol/mol], sample-wise median	1.74e-08	0.0144885
rs782575488	rs62084697	0.887385	non coding transcript exon	GWAS	FinnGen_MVP_UKBB_meta	Spondylosis	1.86e-08	0.0269
rs782575488	rs62084697	0.887385	non coding transcript exon	GWAS	Open_Targets_22.09	Heel bone mineral density	2e-08	0
rs782575488	rs62084697	0.887385	non coding transcript exon	GWAS	Open_Targets_22.09	Psoriasis [fixed]	2e-08	-0.0811191
rs782575488	rs62084697	0.887385	non coding transcript exon	GWAS	Open_Targets_22.09	White matter microstructure (mode of anisotropy) [External capsule ]	2e-08	0
rs782575488	rs62084697	0.887385	non coding transcript exon	GWAS	FinnGen_R12	Body-mass index, inverse-rank normalized	2.07e-08	0.0144045
rs782575488	rs62084697	0.887385	non coding transcript exon	GWAS	FinnGen_MVP_UKBB_meta	Obesity	2.09e-08	0.0223
rs782575488	rs62084697	0.887385	non coding transcript exon	GWAS	FGR12_UKBB	Other headache syndromes	2.19e-08	0.0638
rs782575488	rs62084697	0.887385	non coding transcript exon	GWAS	FinnGen_R12	Depression medications	2.21e-08	0.0411769
rs782575488	rs62084697	0.887385	non coding transcript exon	GWAS	Open_Targets_22.09	Mean corpuscular volume	2.23e-08	-0.030043
rs782575488	rs62084697	0.887385	non coding transcript exon	GWAS	FinnGen_R12	Depression or dysthymia	2.6e-08	0.0404593
rs782575488	rs62084697	0.887385	non coding transcript exon	GWAS	Open_Targets_22.09	Body mass index (bmi)	2.95e-08	0.076582
rs782575488	rs62084697	0.887385	non coding transcript exon	GWAS	Open_Targets_22.09	Lung adenocarcinoma [East Asian]	3e-08	0.122218
rs782575488	rs62084697	0.887385	non coding transcript exon	GWAS	FinnGen_MVP_UKBB_meta	Pain in limb	3.31e-08	0.0233
rs782575488	rs62084697	0.887385	non coding transcript exon	GWAS	FinnGen_R12	Anxiety disorders (more control exclusions)	3.65e-08	0.0434197
rs782575488	rs62084697	0.887385	non coding transcript exon	GWAS	Open_Targets_22.09	Pulse pressure	3.66e-08	-0.0107002
rs782575488	rs62084697	0.887385	non coding transcript exon	GWAS	Open_Targets_22.09	Light diy (eg: pruning, watering the lawn) | types of physical activity in last 4 weeks	3.94e-08	0.0315626
rs782575488	rs62084697	0.887385	non coding transcript exon	GWAS	FinnGen_MVP_UKBB_meta	Pain in joint	3.98e-08	0.0236
rs782575488	rs62084697	0.887385	non coding transcript exon	GWAS	Open_Targets_22.09	White matter microstructure (mode of anisotropy) [External capsule ]	4e-08	0
rs782575488	rs62084697	0.887385	non coding transcript exon	GWAS	Open_Targets_22.09	Waist circumference adjusted for body mass index	4e-08	0
rs782575488	rs62084697	0.887385	non coding transcript exon	GWAS	Open_Targets_22.09	Apolipoprotein B levels	4.5e-08	0.0134062
rs782575488	rs62084697	0.887385	non coding transcript exon	GWAS	Open_Targets_22.09	Apolipoprotein B levels	4.5e-08	0.0134062
rs782575488	rs4638	0.806083	synonymous	GWAS	Open_Targets_22.09	Vertex-wise sulcal depth	3e-76	0
rs782575488	rs4638	0.806083	synonymous	GWAS	Open_Targets_22.09	Eosinophil counts	3e-44	0
rs782575488	rs4638	0.806083	synonymous	GWAS	Open_Targets_22.09	Vertex-wise cortical thickness	3e-42	0
rs782575488	rs4638	0.806083	synonymous	GWAS	Open_Targets_22.09	Vertex-wise cortical surface area	4e-41	0
rs782575488	rs4638	0.806083	synonymous	GWAS	Open_Targets_22.09	Liver enzyme levels (gamma-glutamyl transferase)	5e-39	0.00863138
rs782575488	rs4638	0.806083	synonymous	GWAS	Open_Targets_22.09	Eosinophil counts	8e-38	0
rs782575488	rs4638	0.806083	synonymous	GWAS	Open_Targets_22.09	Eosinophil counts	2.27e-37	0.030422
rs782575488	rs4638	0.806083	synonymous	GWAS	Open_Targets_22.09	Eosinophil counts	1.7e-32	0.0301551
rs782575488	rs4638	0.806083	synonymous	GWAS	Open_Targets_22.09	Gamma glutamyl transferase levels	2.5e-32	0.0289027
rs782575488	rs4638	0.806083	synonymous	GWAS	Open_Targets_22.09	Eosinophil percentage of white cells	2.6e-30	0.0291579
rs782575488	rs4638	0.806083	synonymous	GWAS	Open_Targets_22.09	Eosinophil counts	2e-29	0.0228
rs782575488	rs4638	0.806083	synonymous	GWAS	Open_Targets_22.09	Eosinophil counts	6.51e-29	-0.025494
rs782575488	rs4638	0.806083	synonymous	GWAS	Open_Targets_22.09	Gamma glutamyl transpeptidase	4e-28	-0.0247
rs782575488	rs4638	0.806083	synonymous	GWAS	Open_Targets_22.09	Body fat percentage	6e-28	0.021
rs782575488	rs4638	0.806083	synonymous	GWAS	Open_Targets_22.09	Eosinophil counts	2.8e-27	-0.0245966
rs782575488	rs4638	0.806083	synonymous	GWAS	Open_Targets_22.09	Trunk fat mass	4.51e-26	0.166567
rs782575488	rs4638	0.806083	synonymous	GWAS	Open_Targets_22.09	Eosinophil counts	9.5e-25	-0.0251048
rs782575488	rs4638	0.806083	synonymous	GWAS	Open_Targets_22.09	Eosinophil percentage of white cells	1e-23	-0.0246252
rs782575488	rs4638	0.806083	synonymous	GWAS	Open_Targets_22.09	Trunk fat percentage	1.98e-23	0.220431
rs782575488	rs4638	0.806083	synonymous	GWAS	Open_Targets_22.09	Whole body fat mass	3.51e-23	0.280558
rs782575488	rs4638	0.806083	synonymous	GWAS	Open_Targets_22.09	Eosinophill count	1.15e-22	0.0213698
rs782575488	rs4638	0.806083	synonymous	GWAS	Open_Targets_22.09	Body fat percentage	3.51e-22	0.18735
rs782575488	rs4638	0.806083	synonymous	GWAS	Open_Targets_22.09	Gamma glutamyl transferase levels	1.2e-21	-0.0218525
rs782575488	rs4638	0.806083	synonymous	GWAS	FinnGen_MVP_UKBB_meta	Type 2 diabetes, definitions combined	1.32e-20	-0.0303
rs782575488	rs4638	0.806083	synonymous	GWAS	Open_Targets_22.09	Triglyceride levels	3e-20	0.0240892
rs782575488	rs4638	0.806083	synonymous	GWAS	Open_Targets_22.09	Triglycerides	3e-20	0.0226
rs782575488	rs4638	0.806083	synonymous	GWAS	Open_Targets_22.09	Triglycerides	3e-20	0.024
rs782575488	rs4638	0.806083	synonymous	GWAS	Open_Targets_22.09	Weight	6.69e-20	0.393751
rs782575488	rs4638	0.806083	synonymous	GWAS	Open_Targets_22.09	Alanine aminotransferase levels	7e-20	0
rs782575488	rs4638	0.806083	synonymous	GWAS	Open_Targets_22.09	Weight	7.2e-20	0.39186
rs782575488	rs4638	0.806083	synonymous	GWAS	Open_Targets_22.09	Type 2 diabetes	1e-19	0.0421
rs782575488	rs4638	0.806083	synonymous	GWAS	Open_Targets_22.09	Alanine aminotransferase levels	1e-19	0.023
rs782575488	rs4638	0.806083	synonymous	GWAS	Open_Targets_22.09	Waist circumference	2.01e-19	0.326611
rs782575488	rs4638	0.806083	synonymous	GWAS	Open_Targets_22.09	Trunk fat mass	2.3e-19	-0.126292
rs782575488	rs4638	0.806083	synonymous	GWAS	Open_Targets_22.09	Eosinophil counts	6.17e-19	0.0406516
rs782575488	rs4638	0.806083	synonymous	GWAS	Open_Targets_22.09	Type 2 diabetes	8e-19	0
rs782575488	rs4638	0.806083	synonymous	GWAS	Open_Targets_22.09	Eosinophill count	2.05e-18	-0.0177335
rs782575488	rs4638	0.806083	synonymous	GWAS	Open_Targets_22.09	Liver enzyme levels (alanine transaminase)	2.1e-18	0.00427555
rs782575488	rs4638	0.806083	synonymous	GWAS	Open_Targets_22.09	Body mass index	4e-18	0.0195
rs782575488	rs4638	0.806083	synonymous	GWAS	Kanta_2025_03	Gamma glutamyl transferase [Enzymatic activity/volume] in Serum or Plasma [u/l], sample-wise median	4e-18	-0.0244792
rs782575488	rs4638	0.806083	synonymous	GWAS	Kanta_2025_03	Triglyceride [Moles/volume] in Serum or Plasma --fasting [mmol/l], sample-wise median	6.16e-18	-0.0215455
rs782575488	rs4638	0.806083	synonymous	GWAS	Open_Targets_22.09	Leg fat mass (left)	6.2e-18	0.0403561
rs782575488	rs4638	0.806083	synonymous	GWAS	Open_Targets_22.09	Eosinophil percentage of white cells	8.33e-18	-0.0378904
rs782575488	rs4638	0.806083	synonymous	GWAS	Open_Targets_22.09	Trunk fat percentage	8.53e-18	-0.168995
rs782575488	rs4638	0.806083	synonymous	GWAS	Open_Targets_22.09	Leg fat mass (right)	8.64e-18	0.0411698
rs782575488	rs4638	0.806083	synonymous	GWAS	Open_Targets_22.09	Cortical surface area	1e-17	0
rs782575488	rs4638	0.806083	synonymous	GWAS	Open_Targets_22.09	Cortical thickness	1e-17	0
rs782575488	rs4638	0.806083	synonymous	GWAS	Open_Targets_22.09	Sum eosinophil basophil counts	2.28e-17	0.0388262
rs782575488	rs4638	0.806083	synonymous	GWAS	Open_Targets_22.09	Arm fat percentage (left)	3.35e-17	0.194354
rs782575488	rs4638	0.806083	synonymous	GWAS	Open_Targets_22.09	Leg fat percentage (left)	4.07e-17	0.131157
rs782575488	rs4638	0.806083	synonymous	GWAS	Open_Targets_22.09	Height	4.4e-17	0.016363
rs782575488	rs4638	0.806083	synonymous	GWAS	Open_Targets_22.09	Eosinophil percentage of granulocytes	4.47e-17	-0.0372047
rs782575488	rs4638	0.806083	synonymous	GWAS	Open_Targets_22.09	Arm fat mass (right)	5.91e-17	0.0157586
rs782575488	rs4638	0.806083	synonymous	GWAS	Open_Targets_22.09	Whole body fat mass	9.16e-17	-0.209348
rs782575488	rs4638	0.806083	synonymous	GWAS	Open_Targets_22.09	Hand grip strength	1e-16	-0.003
rs782575488	rs4638	0.806083	synonymous	GWAS	Open_Targets_22.09	Arm fat mass (left)	2.05e-16	0.0172997
rs782575488	rs4638	0.806083	synonymous	GWAS	Open_Targets_22.09	Waist-hip ratio	3e-16	0.0172
rs782575488	rs4638	0.806083	synonymous	GWAS	Open_Targets_22.09	Waist-hip ratio	3e-16	0.0172
rs782575488	rs4638	0.806083	synonymous	GWAS	Open_Targets_22.09	Body fat percentage	3.33e-16	-0.140491
rs782575488	rs4638	0.806083	synonymous	GWAS	Open_Targets_22.09	Predicted visceral adipose tissue	4e-16	0.0254674
rs782575488	rs4638	0.806083	synonymous	GWAS	Open_Targets_22.09	Weight	4e-16	0.0245567
rs782575488	rs4638	0.806083	synonymous	GWAS	Open_Targets_22.09	Arm fat percentage (right)	4.46e-16	0.185595
rs782575488	rs4638	0.806083	synonymous	GWAS	Open_Targets_22.09	Leg fat percentage (right)	5.03e-16	0.133049
rs782575488	rs4638	0.806083	synonymous	GWAS	Open_Targets_22.09	Low density lipoprotein cholesterol levels	5.6e-16	0.0193189
rs782575488	rs4638	0.806083	synonymous	GWAS	Open_Targets_22.09	Eosinophill percentage	6.92e-16	0.0424208
rs782575488	rs4638	0.806083	synonymous	GWAS	Open_Targets_22.09	Brain morphology (MOSTest)	1e-15	0
rs782575488	rs4638	0.806083	synonymous	GWAS	Open_Targets_22.09	Lung function (FEV1/FVC)	2e-15	-0.0185402
rs782575488	rs4638	0.806083	synonymous	GWAS	Open_Targets_22.09	Lung function (FEV1/FVC)	3e-15	0
rs782575488	rs4638	0.806083	synonymous	GWAS	Open_Targets_22.09	Body mass index	3e-15	0.0189553
rs782575488	rs4638	0.806083	synonymous	GWAS	Open_Targets_22.09	Metabolic biomarkers (multivariate analysis)	3e-15	0
rs782575488	rs4638	0.806083	synonymous	GWAS	Open_Targets_22.09	Lung function (FEV1/FVC)	5.5e-15	-0.0184393
rs782575488	rs4638	0.806083	synonymous	GWAS	Open_Targets_22.09	Neutrophil percentage of granulocytes	6e-15	0.0345995
rs782575488	rs4638	0.806083	synonymous	GWAS	Open_Targets_22.09	Triglyceride levels	6e-15	0
rs782575488	rs4638	0.806083	synonymous	GWAS	Open_Targets_22.09	Externalizing behaviour (multivariate analysis)	6e-15	0.01
rs782575488	rs4638	0.806083	synonymous	GWAS	Open_Targets_22.09	Body mass index	7e-15	0
rs782575488	rs4638	0.806083	synonymous	GWAS	Open_Targets_22.09	Hip circumference	1e-14	0.215772
rs782575488	rs4638	0.806083	synonymous	GWAS	Open_Targets_22.09	Weight	1.99e-14	-0.29235
rs782575488	rs4638	0.806083	synonymous	GWAS	Open_Targets_22.09	Alanine aminotransferase levels	2.5e-14	0.019811
rs782575488	rs4638	0.806083	synonymous	GWAS	Open_Targets_22.09	Weight	2.6e-14	-0.292246
rs782575488	rs4638	0.806083	synonymous	GWAS	Open_Targets_22.09	Triglyceride levels	4.2e-14	0.0192452
rs782575488	rs4638	0.806083	synonymous	GWAS	Open_Targets_22.09	Body mass index	1e-13	0
rs782575488	rs4638	0.806083	synonymous	GWAS	Open_Targets_22.09	Body mass index	2e-13	0.0149
rs782575488	rs4638	0.806083	synonymous	GWAS	Open_Targets_22.09	Body mass index	2e-13	0.0149
rs782575488	rs4638	0.806083	synonymous	GWAS	Open_Targets_22.09	Eosinophil percentage of granulocytes	2.66e-13	-0.0300465
rs782575488	rs4638	0.806083	synonymous	GWAS	Open_Targets_22.09	Eosinophil percentage of white cells	3.09e-13	-0.0298234
rs782575488	rs4638	0.806083	synonymous	GWAS	Open_Targets_22.09	Waist circumference	5.99e-13	-0.232152
rs782575488	rs4638	0.806083	synonymous	GWAS	Open_Targets_22.09	Peripheral artery disease	9e-13	0
rs782575488	rs4638	0.806083	synonymous	GWAS	Open_Targets_22.09	Leg fat mass (left)	1e-12	-0.0296755
rs782575488	rs4638	0.806083	synonymous	GWAS	Open_Targets_22.09	Eosinophil counts	1.24e-12	-0.0290779
rs782575488	rs4638	0.806083	synonymous	GWAS	Open_Targets_22.09	Leg fat mass (right)	1.35e-12	-0.0302353
rs782575488	rs4638	0.806083	synonymous	GWAS	Open_Targets_22.09	Eosinophill percentage	1.6e-12	-0.0357728
rs782575488	rs4638	0.806083	synonymous	GWAS	Open_Targets_22.09	EGFR mutation-positive lung adenocarcinoma	2e-12	0.239017
rs782575488	rs4638	0.806083	synonymous	GWAS	Open_Targets_22.09	Triglycerides	2e-12	0
rs782575488	rs4638	0.806083	synonymous	GWAS	Open_Targets_22.09	Number of sexual partners	2e-12	-0.0200101
rs782575488	rs4638	0.806083	synonymous	GWAS	Open_Targets_22.09	Adult body size	2e-12	0.0125644
rs782575488	rs4638	0.806083	synonymous	GWAS	Open_Targets_22.09	Gamma glutamyl transferase levels	3e-12	-0.0194
rs782575488	rs4638	0.806083	synonymous	GWAS	Open_Targets_22.09	Arm fat percentage (left)	3.11e-12	-0.143003
rs782575488	rs4638	0.806083	synonymous	GWAS	Open_Targets_22.09	Hand grip strength	5e-12	-0.003
rs782575488	rs4638	0.806083	synonymous	GWAS	Open_Targets_22.09	Height	5.4e-12	-0.0122959
rs782575488	rs4638	0.806083	synonymous	GWAS	Open_Targets_22.09	Body mass index	6e-12	0.019
rs782575488	rs4638	0.806083	synonymous	GWAS	Open_Targets_22.09	Eosinophil counts	6e-12	0
rs782575488	rs4638	0.806083	synonymous	GWAS	Open_Targets_22.09	Macular thickness	7e-12	0
rs782575488	rs4638	0.806083	synonymous	GWAS	Open_Targets_22.09	Refractive error	7e-12	0
rs782575488	rs4638	0.806083	synonymous	GWAS	Open_Targets_22.09	Eosinophil counts	7e-12	-0.036576
rs782575488	rs4638	0.806083	synonymous	GWAS	Open_Targets_22.09	Basal metabolic rate	7.5e-12	17.5785
rs782575488	rs4638	0.806083	synonymous	GWAS	FGR12_UKBB	Depression medications	7.94e-12	-0.036
rs782575488	rs4638	0.806083	synonymous	GWAS	Open_Targets_22.09	Lifetime number of sexual partners	8.36e-12	-0.016564
rs782575488	rs4638	0.806083	synonymous	GWAS	Open_Targets_22.09	Neutrophil percentage of granulocytes	8.41e-12	0.028078
rs782575488	rs4638	0.806083	synonymous	GWAS	Open_Targets_22.09	Arm fat mass (right)	9.14e-12	-0.0114304
rs782575488	rs4638	0.806083	synonymous	GWAS	Open_Targets_22.09	Body mass index	1e-11	-0.0146
rs782575488	rs4638	0.806083	synonymous	GWAS	Open_Targets_22.09	Body mass index (bmi)	1.09e-11	0.0983925
rs782575488	rs4638	0.806083	synonymous	GWAS	Open_Targets_22.09	Sum eosinophil basophil counts	1.29e-11	-0.0277577
rs782575488	rs4638	0.806083	synonymous	GWAS	Open_Targets_22.09	Body mass index (bmi)	1.59e-11	0.0972598
rs782575488	rs4638	0.806083	synonymous	GWAS	Open_Targets_22.09	Arm fat mass (left)	1.69e-11	-0.0126079
rs782575488	rs4638	0.806083	synonymous	GWAS	Open_Targets_22.09	Low density lipoprotein cholesterol levels	1.8e-11	-0.014801
rs782575488	rs4638	0.806083	synonymous	GWAS	Open_Targets_22.09	Leg fat percentage (left)	1.83e-11	-0.0956743
rs782575488	rs4638	0.806083	synonymous	GWAS	Open_Targets_22.09	Leg fat-free mass (left)	2.12e-11	0.0248055
rs782575488	rs4638	0.806083	synonymous	GWAS	FinnGen_MVP_UKBB_meta	Obesity	2.14e-11	-0.0249
rs782575488	rs4638	0.806083	synonymous	GWAS	Open_Targets_22.09	Body mass index	2.2e-11	-0.0144463
rs782575488	rs4638	0.806083	synonymous	GWAS	Open_Targets_22.09	Liver enzyme levels (alanine transaminase)	2.3e-11	-0.0029613
rs782575488	rs4638	0.806083	synonymous	GWAS	Open_Targets_22.09	Leg predicted mass (left)	2.47e-11	0.0231813
rs782575488	rs4638	0.806083	synonymous	GWAS	FGR12_UKBB	Type 2 diabetes, definitions combined	2.51e-11	-0.0364
rs782575488	rs4638	0.806083	synonymous	GWAS	Open_Targets_22.09	HDL cholesterol	3e-11	0
rs782575488	rs4638	0.806083	synonymous	GWAS	Open_Targets_22.09	Type 2 diabetes	3e-11	0
rs782575488	rs4638	0.806083	synonymous	GWAS	Open_Targets_22.09	Arm fat percentage (right)	3.63e-11	-0.134535
rs782575488	rs4638	0.806083	synonymous	GWAS	Open_Targets_22.09	Direct bilirubin levels	3.9e-11	-0.0180534
rs782575488	rs4638	0.806083	synonymous	GWAS	Open_Targets_22.09	Leg fat percentage (right)	4.06e-11	-0.0988852
rs782575488	rs4638	0.806083	synonymous	GWAS	Open_Targets_22.09	Self-reported math ability	5e-11	-0.0139
rs782575488	rs4638	0.806083	synonymous	GWAS	Open_Targets_22.09	Height	6e-11	-0.0146512
rs782575488	rs4638	0.806083	synonymous	GWAS	Open_Targets_22.09	Lung function (FEV1/FVC)	6.97e-11	0.0188
rs782575488	rs4638	0.806083	synonymous	GWAS	Open_Targets_22.09	Lung adenocarcinoma	7e-11	0.182322
rs782575488	rs4638	0.806083	synonymous	GWAS	Open_Targets_22.09	Height	7e-11	0
rs782575488	rs4638	0.806083	synonymous	GWAS	Open_Targets_22.09	Subcortical volume (MOSTest)	7e-11	0
rs782575488	rs4638	0.806083	synonymous	GWAS	Open_Targets_22.09	Waist circumference adjusted for body mass index	8e-11	0
rs782575488	rs4638	0.806083	synonymous	GWAS	Open_Targets_22.09	Lifetime number of sexual partners	8.45e-11	-0.0150329
rs782575488	rs4638	0.806083	synonymous	GWAS	FinnGen_R12	Anxiety disorders (more control exclusions)	9.76e-11	-0.0484288
rs782575488	rs4638	0.806083	synonymous	GWAS	FinnGen_R12	Weight, inverse-rank normalized	1.07e-10	-0.0146856
rs782575488	rs4638	0.806083	synonymous	GWAS	Open_Targets_22.09	Age at first sexual intercourse	1.1e-10	-0.0149
rs782575488	rs4638	0.806083	synonymous	GWAS	Open_Targets_22.09	Leg predicted mass (right)	1.34e-10	0.0222526
rs782575488	rs4638	0.806083	synonymous	GWAS	FGR12_UKBB	Other soft tissue disorders, not elsewhere classified	1.51e-10	-0.0426
rs782575488	rs4638	0.806083	synonymous	GWAS	Open_Targets_22.09	Leg fat-free mass (right)	1.65e-10	0.0236171
rs782575488	rs4638	0.806083	synonymous	GWAS	Open_Targets_22.09	Peripheral artery disease	2e-10	0
rs782575488	rs4638	0.806083	synonymous	GWAS	Open_Targets_22.09	Eosinophil counts	2e-10	0.0318814
rs782575488	rs4638	0.806083	synonymous	GWAS	Open_Targets_22.09	Ankle spacing width	2.02e-10	0.100336
rs782575488	rs4638	0.806083	synonymous	GWAS	FGR12_UKBB	Obesity	2.45e-10	-0.0484
rs782575488	rs4638	0.806083	synonymous	GWAS	FinnGen_R12	Depression medications	2.97e-10	-0.0439969
rs782575488	rs4638	0.806083	synonymous	GWAS	Open_Targets_22.09	Creatinine levels	3e-10	-0.0156348
rs782575488	rs4638	0.806083	synonymous	GWAS	Kanta_2025_03	Alanine aminotransferase [Enzymatic activity/volume] in Serum or Plasma [u/l], sample-wise median	3.9e-10	-0.0142187
rs782575488	rs4638	0.806083	synonymous	GWAS	Open_Targets_22.09	Bilirubin levels	4.2e-10	-0.0140386
rs782575488	rs4638	0.806083	synonymous	GWAS	FGR12_UKBB	Pain (limb, back, neck, head abdominally)	4.57e-10	-0.0229
rs782575488	rs4638	0.806083	synonymous	GWAS	Open_Targets_22.09	Body mass index [Japanese]	5e-10	0.024
rs782575488	rs4638	0.806083	synonymous	GWAS	Open_Targets_22.09	Lymphocyte counts	5.67e-10	0.015442
rs782575488	rs4638	0.806083	synonymous	GWAS	FinnGen_R12	Pain (limb, back, neck, head abdominally)	7.25e-10	-0.0281115
rs782575488	rs4638	0.806083	synonymous	GWAS	Open_Targets_22.09	Arm predicted mass (right)	7.47e-10	-0.0065632
rs782575488	rs4638	0.806083	synonymous	GWAS	Open_Targets_22.09	Body mass index	8e-10	0.022219
rs782575488	rs4638	0.806083	synonymous	GWAS	Open_Targets_22.09	Loneliness (MTAG)	1e-09	0
rs782575488	rs4638	0.806083	synonymous	GWAS	Open_Targets_22.09	Arm fat-free mass (right)	1.68e-09	0.00788718
rs782575488	rs4638	0.806083	synonymous	GWAS	Open_Targets_22.09	Lymphocyte counts	2.5e-09	0.0161267
rs782575488	rs4638	0.806083	synonymous	GWAS	FinnGen_MVP_UKBB_meta	Inguinal hernia	2.82e-09	0.0318
rs782575488	rs4638	0.806083	synonymous	GWAS	FinnGen_R12	Other soft tissue disorders, not elsewhere classified	2.94e-09	-0.0408177
rs782575488	rs4638	0.806083	synonymous	GWAS	Open_Targets_22.09	Whole body water mass	2.99e-09	0.0837115
rs782575488	rs4638	0.806083	synonymous	GWAS	Open_Targets_22.09	Apolipoprotein B levels	3e-09	0.0168309
rs782575488	rs4638	0.806083	synonymous	GWAS	FinnGen_R12	Depression or dysthymia	3.18e-09	-0.0408559
rs782575488	rs4638	0.806083	synonymous	GWAS	Open_Targets_22.09	Whole body fat-free mass	3.53e-09	-0.0954529
rs782575488	rs4638	0.806083	synonymous	GWAS	Open_Targets_22.09	Smoking initiation (ever regular vs never regular) (MTAG)	4e-09	0.00872394
rs782575488	rs4638	0.806083	synonymous	GWAS	Open_Targets_22.09	Cortical surface area (MOSTest)	4e-09	0
rs782575488	rs4638	0.806083	synonymous	GWAS	Open_Targets_22.09	Body fat percentage	5e-09	0
rs782575488	rs4638	0.806083	synonymous	GWAS	Open_Targets_22.09	General risk tolerance (MTAG)	5e-09	-0.0079
rs782575488	rs4638	0.806083	synonymous	GWAS	FGR12_UKBB	Type 2 diabetes, wide definition	5.01e-09	-0.0355
rs782575488	rs4638	0.806083	synonymous	GWAS	FinnGen_R12	Type 2 diabetes, definitions combined	5.78e-09	-0.0377662
rs782575488	rs4638	0.806083	synonymous	GWAS	Open_Targets_22.09	Loneliness	6e-09	0
rs782575488	rs4638	0.806083	synonymous	GWAS	FGR12_UKBB	Any mental disorder	6.03e-09	-0.0241
rs782575488	rs4638	0.806083	synonymous	GWAS	Kanta_2025_03	Fasting glucose [Moles/volume] in Serum or Plasma [mmol/l], sample-wise median	6.75e-09	-0.0136878
rs782575488	rs4638	0.806083	synonymous	GWAS	Open_Targets_22.09	Mean platelet volume	6.8e-09	0.0128513
rs782575488	rs4638	0.806083	synonymous	GWAS	Open_Targets_22.09	Metabolic syndrome	8e-09	0.0473409
rs782575488	rs4638	0.806083	synonymous	GWAS	Open_Targets_22.09	Overall health rating	8.53e-09	-0.0118532
rs782575488	rs4638	0.806083	synonymous	GWAS	FinnGen_R12	Diabetes, insulin treatment (Kela reimbursement) (more control exclusions)	9.19e-09	-0.0380889
rs782575488	rs4638	0.806083	synonymous	GWAS	Open_Targets_22.09	Arm predicted mass (left)	9.26e-09	-0.0065795
rs782575488	rs4638	0.806083	synonymous	GWAS	Open_Targets_22.09	Triglyceride levels	1e-08	0
rs782575488	rs4638	0.806083	synonymous	GWAS	Open_Targets_22.09	Arm fat-free mass (left)	1.03e-08	-0.006974
rs782575488	rs4638	0.806083	synonymous	GWAS	Open_Targets_22.09	Systolic blood pressure	1.12e-08	-0.0111302
rs782575488	rs4638	0.806083	synonymous	GWAS	FinnGen_R12	Other headache syndromes	1.23e-08	-0.0624578
rs782575488	rs4638	0.806083	synonymous	GWAS	Open_Targets_22.09	Hip circumference	1.35e-08	-0.140783
rs782575488	rs4638	0.806083	synonymous	GWAS	Kanta_2025_03	Eosinophils [#/volume] in Blood [e9/l], sample-wise median	1.52e-08	-0.020076
rs782575488	rs4638	0.806083	synonymous	GWAS	Open_Targets_22.09	Leg predicted mass (left)	1.58e-08	-0.0174693
rs782575488	rs4638	0.806083	synonymous	GWAS	Open_Targets_22.09	Leg fat-free mass (left)	1.69e-08	-0.0185923
rs782575488	rs4638	0.806083	synonymous	GWAS	Open_Targets_22.09	Basal metabolic rate	1.7e-08	-12.8845
rs782575488	rs4638	0.806083	synonymous	GWAS	Open_Targets_22.09	Lung function (FEV1/FVC)	1.92e-08	-0.0156
rs782575488	rs4638	0.806083	synonymous	GWAS	Open_Targets_22.09	Heel bone mineral density	2e-08	0
rs782575488	rs4638	0.806083	synonymous	GWAS	Open_Targets_22.09	Psoriasis [fixed]	2e-08	-0.0811191
rs782575488	rs4638	0.806083	synonymous	GWAS	Open_Targets_22.09	White matter microstructure (mode of anisotropy) [External capsule ]	2e-08	0
rs782575488	rs4638	0.806083	synonymous	GWAS	Open_Targets_22.09	Alanine aminotransferase levels	2.5e-08	-0.0130706
rs782575488	rs4638	0.806083	synonymous	GWAS	Open_Targets_22.09	Body mass index (bmi)	2.6e-08	-0.0714675
rs782575488	rs4638	0.806083	synonymous	GWAS	FinnGen_R12	Spondylopathies	2.79e-08	-0.042273
rs782575488	rs4638	0.806083	synonymous	GWAS	Open_Targets_22.09	Body mass index (bmi)	2.83e-08	-0.071549
rs782575488	rs4638	0.806083	synonymous	GWAS	Open_Targets_22.09	Lung adenocarcinoma [East Asian]	3e-08	0.122218
rs782575488	rs4638	0.806083	synonymous	GWAS	Kanta_2025_03	Eosinophils/100 leukocytes in Blood [%], sample-wise median	3.42e-08	-0.0198953
rs782575488	rs4638	0.806083	synonymous	GWAS	FinnGen_R12	Body-mass index, inverse-rank normalized	3.46e-08	-0.0134507
rs782575488	rs4638	0.806083	synonymous	GWAS	Open_Targets_22.09	Pulse pressure	3.66e-08	-0.0107002
rs782575488	rs4638	0.806083	synonymous	GWAS	FGR12_UKBB	Pain in limb	3.8e-08	-0.0401
rs782575488	rs4638	0.806083	synonymous	GWAS	Open_Targets_22.09	Light diy (eg: pruning, watering the lawn) | types of physical activity in last 4 weeks	3.94e-08	0.0315626
rs782575488	rs4638	0.806083	synonymous	GWAS	Open_Targets_22.09	White matter microstructure (mode of anisotropy) [External capsule ]	4e-08	0
rs782575488	rs4638	0.806083	synonymous	GWAS	Open_Targets_22.09	Waist circumference adjusted for body mass index	4e-08	0
rs782575488	rs4638	0.806083	synonymous	GWAS	Open_Targets_22.09	Standing height	4.16e-08	-0.0939546
rs782575488	rs4638	0.806083	synonymous	GWAS	FGR12_UKBB	Spondylosis	4.27e-08	-0.0392
rs782575488	rs4638	0.806083	synonymous	GWAS	Open_Targets_22.09	Apolipoprotein B levels	4.5e-08	0.0134062
rs782575488	rs35594666	0.804736	non coding transcript exon	GWAS	Open_Targets_22.09	Vertex-wise sulcal depth	3e-76	0
rs782575488	rs35594666	0.804736	non coding transcript exon	GWAS	Open_Targets_22.09	Eosinophil counts	3e-44	0
rs782575488	rs35594666	0.804736	non coding transcript exon	GWAS	Open_Targets_22.09	Vertex-wise cortical thickness	3e-42	0
rs782575488	rs35594666	0.804736	non coding transcript exon	GWAS	Open_Targets_22.09	Vertex-wise cortical surface area	4e-41	0
rs782575488	rs35594666	0.804736	non coding transcript exon	GWAS	Open_Targets_22.09	Liver enzyme levels (gamma-glutamyl transferase)	5e-39	0.00863138
rs782575488	rs35594666	0.804736	non coding transcript exon	GWAS	Open_Targets_22.09	Eosinophil counts	8e-38	0
rs782575488	rs35594666	0.804736	non coding transcript exon	GWAS	Open_Targets_22.09	Eosinophil counts	2.27e-37	0.030422
rs782575488	rs35594666	0.804736	non coding transcript exon	GWAS	Open_Targets_22.09	Eosinophil counts	1.7e-32	0.0301551
rs782575488	rs35594666	0.804736	non coding transcript exon	GWAS	Open_Targets_22.09	Gamma glutamyl transferase levels	2.5e-32	0.0289027
rs782575488	rs35594666	0.804736	non coding transcript exon	GWAS	Open_Targets_22.09	Eosinophil percentage of white cells	2.6e-30	0.0291579
rs782575488	rs35594666	0.804736	non coding transcript exon	GWAS	Open_Targets_22.09	Eosinophil counts	2e-29	0.0228
rs782575488	rs35594666	0.804736	non coding transcript exon	GWAS	Open_Targets_22.09	Eosinophil counts	2.94e-29	-0.025644
rs782575488	rs35594666	0.804736	non coding transcript exon	GWAS	Open_Targets_22.09	Gamma glutamyl transpeptidase	4e-28	-0.0247
rs782575488	rs35594666	0.804736	non coding transcript exon	GWAS	Open_Targets_22.09	Body fat percentage	6e-28	0.021
rs782575488	rs35594666	0.804736	non coding transcript exon	GWAS	Open_Targets_22.09	Trunk fat mass	4.51e-26	0.166567
rs782575488	rs35594666	0.804736	non coding transcript exon	GWAS	Open_Targets_22.09	Eosinophil counts	4.9e-25	-0.0252461
rs782575488	rs35594666	0.804736	non coding transcript exon	GWAS	Open_Targets_22.09	Eosinophil percentage of white cells	3.5e-24	-0.024864
rs782575488	rs35594666	0.804736	non coding transcript exon	GWAS	Open_Targets_22.09	Trunk fat percentage	1.98e-23	0.220431
rs782575488	rs35594666	0.804736	non coding transcript exon	GWAS	Open_Targets_22.09	Whole body fat mass	3.51e-23	0.280558
rs782575488	rs35594666	0.804736	non coding transcript exon	GWAS	Open_Targets_22.09	Eosinophill count	1.15e-22	0.0213698
rs782575488	rs35594666	0.804736	non coding transcript exon	GWAS	Open_Targets_22.09	Body fat percentage	3.51e-22	0.18735
rs782575488	rs35594666	0.804736	non coding transcript exon	GWAS	FinnGen_MVP_UKBB_meta	Type 2 diabetes, definitions combined	5.37e-22	-0.0315
rs782575488	rs35594666	0.804736	non coding transcript exon	GWAS	Open_Targets_22.09	Triglyceride levels	3e-20	0.0240892
rs782575488	rs35594666	0.804736	non coding transcript exon	GWAS	Open_Targets_22.09	Triglycerides	3e-20	0.0226
rs782575488	rs35594666	0.804736	non coding transcript exon	GWAS	Open_Targets_22.09	Triglycerides	3e-20	0.024
rs782575488	rs35594666	0.804736	non coding transcript exon	GWAS	Open_Targets_22.09	Weight	6.69e-20	0.393751
rs782575488	rs35594666	0.804736	non coding transcript exon	GWAS	Open_Targets_22.09	Alanine aminotransferase levels	7e-20	0
rs782575488	rs35594666	0.804736	non coding transcript exon	GWAS	Open_Targets_22.09	Weight	7.2e-20	0.39186
rs782575488	rs35594666	0.804736	non coding transcript exon	GWAS	Open_Targets_22.09	Type 2 diabetes	1e-19	0.0421
rs782575488	rs35594666	0.804736	non coding transcript exon	GWAS	Open_Targets_22.09	Alanine aminotransferase levels	1e-19	0.023
rs782575488	rs35594666	0.804736	non coding transcript exon	GWAS	Open_Targets_22.09	Waist circumference	2.01e-19	0.326611
rs782575488	rs35594666	0.804736	non coding transcript exon	GWAS	Open_Targets_22.09	Trunk fat mass	2.07e-19	-0.126405
rs782575488	rs35594666	0.804736	non coding transcript exon	GWAS	Open_Targets_22.09	Eosinophil counts	6.17e-19	0.0406516
rs782575488	rs35594666	0.804736	non coding transcript exon	GWAS	Open_Targets_22.09	Type 2 diabetes	8e-19	0
rs782575488	rs35594666	0.804736	non coding transcript exon	GWAS	Open_Targets_22.09	Eosinophill count	1.53e-18	-0.017795
rs782575488	rs35594666	0.804736	non coding transcript exon	GWAS	Open_Targets_22.09	Liver enzyme levels (alanine transaminase)	2.1e-18	0.00427555
rs782575488	rs35594666	0.804736	non coding transcript exon	GWAS	Kanta_2025_03	Triglyceride [Moles/volume] in Serum or Plasma --fasting [mmol/l], sample-wise median	2.63e-18	-0.0217963
rs782575488	rs35594666	0.804736	non coding transcript exon	GWAS	Kanta_2025_03	Gamma glutamyl transferase [Enzymatic activity/volume] in Serum or Plasma [u/l], sample-wise median	2.71e-18	-0.0246145
rs782575488	rs35594666	0.804736	non coding transcript exon	GWAS	Open_Targets_22.09	Body mass index	4e-18	0.0195
rs782575488	rs35594666	0.804736	non coding transcript exon	GWAS	Open_Targets_22.09	Leg fat mass (left)	6.2e-18	0.0403561
rs782575488	rs35594666	0.804736	non coding transcript exon	GWAS	Open_Targets_22.09	Trunk fat percentage	7.37e-18	-0.169261
rs782575488	rs35594666	0.804736	non coding transcript exon	GWAS	Open_Targets_22.09	Eosinophil percentage of white cells	8.33e-18	-0.0378904
rs782575488	rs35594666	0.804736	non coding transcript exon	GWAS	Open_Targets_22.09	Leg fat mass (right)	8.64e-18	0.0411698
rs782575488	rs35594666	0.804736	non coding transcript exon	GWAS	Open_Targets_22.09	Cortical surface area	1e-17	0
rs782575488	rs35594666	0.804736	non coding transcript exon	GWAS	Open_Targets_22.09	Cortical thickness	1e-17	0
rs782575488	rs35594666	0.804736	non coding transcript exon	GWAS	Open_Targets_22.09	Sum eosinophil basophil counts	2.28e-17	0.0388262
rs782575488	rs35594666	0.804736	non coding transcript exon	GWAS	Open_Targets_22.09	Arm fat percentage (left)	3.35e-17	0.194354
rs782575488	rs35594666	0.804736	non coding transcript exon	GWAS	Open_Targets_22.09	Leg fat percentage (left)	4.07e-17	0.131157
rs782575488	rs35594666	0.804736	non coding transcript exon	GWAS	Open_Targets_22.09	Height	4.4e-17	0.016363
rs782575488	rs35594666	0.804736	non coding transcript exon	GWAS	Open_Targets_22.09	Eosinophil percentage of granulocytes	4.47e-17	-0.0372047
rs782575488	rs35594666	0.804736	non coding transcript exon	GWAS	Open_Targets_22.09	Arm fat mass (right)	5.91e-17	0.0157586
rs782575488	rs35594666	0.804736	non coding transcript exon	GWAS	Open_Targets_22.09	Whole body fat mass	6.95e-17	-0.210097
rs782575488	rs35594666	0.804736	non coding transcript exon	GWAS	Open_Targets_22.09	Hand grip strength	1e-16	-0.003
rs782575488	rs35594666	0.804736	non coding transcript exon	GWAS	Open_Targets_22.09	Arm fat mass (left)	2.05e-16	0.0172997
rs782575488	rs35594666	0.804736	non coding transcript exon	GWAS	Open_Targets_22.09	Body fat percentage	2.14e-16	-0.141359
rs782575488	rs35594666	0.804736	non coding transcript exon	GWAS	Open_Targets_22.09	Waist-hip ratio	3e-16	0.0172
rs782575488	rs35594666	0.804736	non coding transcript exon	GWAS	Open_Targets_22.09	Waist-hip ratio	3e-16	0.0172
rs782575488	rs35594666	0.804736	non coding transcript exon	GWAS	Open_Targets_22.09	Predicted visceral adipose tissue	4e-16	0.0254674
rs782575488	rs35594666	0.804736	non coding transcript exon	GWAS	Open_Targets_22.09	Weight	4e-16	0.0245567
rs782575488	rs35594666	0.804736	non coding transcript exon	GWAS	Open_Targets_22.09	Arm fat percentage (right)	4.46e-16	0.185595
rs782575488	rs35594666	0.804736	non coding transcript exon	GWAS	Open_Targets_22.09	Leg fat percentage (right)	5.03e-16	0.133049
rs782575488	rs35594666	0.804736	non coding transcript exon	GWAS	Open_Targets_22.09	Low density lipoprotein cholesterol levels	5.6e-16	0.0193189
rs782575488	rs35594666	0.804736	non coding transcript exon	GWAS	Open_Targets_22.09	Eosinophill percentage	6.92e-16	0.0424208
rs782575488	rs35594666	0.804736	non coding transcript exon	GWAS	Open_Targets_22.09	Brain morphology (MOSTest)	1e-15	0
rs782575488	rs35594666	0.804736	non coding transcript exon	GWAS	Open_Targets_22.09	Lung function (FEV1/FVC)	2e-15	-0.0185402
rs782575488	rs35594666	0.804736	non coding transcript exon	GWAS	Open_Targets_22.09	Lung function (FEV1/FVC)	3e-15	0
rs782575488	rs35594666	0.804736	non coding transcript exon	GWAS	Open_Targets_22.09	Body mass index	3e-15	0.0189553
rs782575488	rs35594666	0.804736	non coding transcript exon	GWAS	Open_Targets_22.09	Metabolic biomarkers (multivariate analysis)	3e-15	0
rs782575488	rs35594666	0.804736	non coding transcript exon	GWAS	Open_Targets_22.09	Neutrophil percentage of granulocytes	6e-15	0.0345995
rs782575488	rs35594666	0.804736	non coding transcript exon	GWAS	Open_Targets_22.09	Triglyceride levels	6e-15	0
rs782575488	rs35594666	0.804736	non coding transcript exon	GWAS	Open_Targets_22.09	Externalizing behaviour (multivariate analysis)	6e-15	0.01
rs782575488	rs35594666	0.804736	non coding transcript exon	GWAS	Open_Targets_22.09	Body mass index	7e-15	0
rs782575488	rs35594666	0.804736	non coding transcript exon	GWAS	Open_Targets_22.09	Hip circumference	1e-14	0.215772
rs782575488	rs35594666	0.804736	non coding transcript exon	GWAS	Open_Targets_22.09	Weight	2.1e-14	-0.291965
rs782575488	rs35594666	0.804736	non coding transcript exon	GWAS	Open_Targets_22.09	Alanine aminotransferase levels	2.5e-14	0.019811
rs782575488	rs35594666	0.804736	non coding transcript exon	GWAS	Open_Targets_22.09	Weight	2.63e-14	-0.292086
rs782575488	rs35594666	0.804736	non coding transcript exon	GWAS	Open_Targets_22.09	Triglyceride levels	4.2e-14	0.0192452
rs782575488	rs35594666	0.804736	non coding transcript exon	GWAS	Open_Targets_22.09	Body mass index	1e-13	0
rs782575488	rs35594666	0.804736	non coding transcript exon	GWAS	Open_Targets_22.09	Eosinophil percentage of granulocytes	1.19e-13	-0.0304716
rs782575488	rs35594666	0.804736	non coding transcript exon	GWAS	Open_Targets_22.09	Eosinophil percentage of white cells	1.51e-13	-0.0302021
rs782575488	rs35594666	0.804736	non coding transcript exon	GWAS	Open_Targets_22.09	Body mass index	2e-13	0.0149
rs782575488	rs35594666	0.804736	non coding transcript exon	GWAS	Open_Targets_22.09	Body mass index	2e-13	0.0149
rs782575488	rs35594666	0.804736	non coding transcript exon	GWAS	Open_Targets_22.09	Waist circumference	5.22e-13	-0.232672
rs782575488	rs35594666	0.804736	non coding transcript exon	GWAS	Open_Targets_22.09	Eosinophil counts	7.3e-13	-0.0293632
rs782575488	rs35594666	0.804736	non coding transcript exon	GWAS	Open_Targets_22.09	Leg fat mass (left)	8.47e-13	-0.0297627
rs782575488	rs35594666	0.804736	non coding transcript exon	GWAS	Open_Targets_22.09	Peripheral artery disease	9e-13	0
rs782575488	rs35594666	0.804736	non coding transcript exon	GWAS	Open_Targets_22.09	Eosinophill percentage	9.26e-13	-0.0361406
rs782575488	rs35594666	0.804736	non coding transcript exon	GWAS	Open_Targets_22.09	Leg fat mass (right)	1.02e-12	-0.0303852
rs782575488	rs35594666	0.804736	non coding transcript exon	GWAS	Open_Targets_22.09	EGFR mutation-positive lung adenocarcinoma	2e-12	0.239017
rs782575488	rs35594666	0.804736	non coding transcript exon	GWAS	Open_Targets_22.09	Triglycerides	2e-12	0
rs782575488	rs35594666	0.804736	non coding transcript exon	GWAS	Open_Targets_22.09	Number of sexual partners	2e-12	-0.0200101
rs782575488	rs35594666	0.804736	non coding transcript exon	GWAS	Open_Targets_22.09	Adult body size	2e-12	0.0125644
rs782575488	rs35594666	0.804736	non coding transcript exon	GWAS	Open_Targets_22.09	Arm fat percentage (left)	2.34e-12	-0.14377
rs782575488	rs35594666	0.804736	non coding transcript exon	GWAS	Open_Targets_22.09	Gamma glutamyl transferase levels	3e-12	-0.0194
rs782575488	rs35594666	0.804736	non coding transcript exon	GWAS	Open_Targets_22.09	Neutrophil percentage of granulocytes	3.52e-12	0.0285733
rs782575488	rs35594666	0.804736	non coding transcript exon	GWAS	Open_Targets_22.09	Hand grip strength	5e-12	-0.003
rs782575488	rs35594666	0.804736	non coding transcript exon	GWAS	Open_Targets_22.09	Body mass index	6e-12	0.019
rs782575488	rs35594666	0.804736	non coding transcript exon	GWAS	Open_Targets_22.09	Eosinophil counts	6e-12	0
rs782575488	rs35594666	0.804736	non coding transcript exon	GWAS	FinnGen_MVP_UKBB_meta	Obesity	6.92e-12	-0.0253
rs782575488	rs35594666	0.804736	non coding transcript exon	GWAS	Open_Targets_22.09	Macular thickness	7e-12	0
rs782575488	rs35594666	0.804736	non coding transcript exon	GWAS	Open_Targets_22.09	Refractive error	7e-12	0
rs782575488	rs35594666	0.804736	non coding transcript exon	GWAS	Open_Targets_22.09	Eosinophil counts	7e-12	-0.036576
rs782575488	rs35594666	0.804736	non coding transcript exon	GWAS	Open_Targets_22.09	Sum eosinophil basophil counts	7.31e-12	-0.0280793
rs782575488	rs35594666	0.804736	non coding transcript exon	GWAS	Open_Targets_22.09	Basal metabolic rate	7.5e-12	17.5785
rs782575488	rs35594666	0.804736	non coding transcript exon	GWAS	Open_Targets_22.09	Arm fat mass (right)	8.05e-12	-0.0114568
rs782575488	rs35594666	0.804736	non coding transcript exon	GWAS	Open_Targets_22.09	Lifetime number of sexual partners	8.36e-12	-0.016564
rs782575488	rs35594666	0.804736	non coding transcript exon	GWAS	Open_Targets_22.09	Body mass index	1e-11	-0.0146
rs782575488	rs35594666	0.804736	non coding transcript exon	GWAS	Open_Targets_22.09	Body mass index (bmi)	1.09e-11	0.0983925
rs782575488	rs35594666	0.804736	non coding transcript exon	GWAS	FGR12_UKBB	Depression medications	1.26e-11	-0.0357
rs782575488	rs35594666	0.804736	non coding transcript exon	GWAS	Open_Targets_22.09	Leg fat percentage (left)	1.36e-11	-0.0962477
rs782575488	rs35594666	0.804736	non coding transcript exon	GWAS	Open_Targets_22.09	Arm fat mass (left)	1.54e-11	-0.0126287
rs782575488	rs35594666	0.804736	non coding transcript exon	GWAS	Open_Targets_22.09	Body mass index (bmi)	1.59e-11	0.0972598
rs782575488	rs35594666	0.804736	non coding transcript exon	GWAS	FGR12_UKBB	Type 2 diabetes, definitions combined	2e-11	-0.0365
rs782575488	rs35594666	0.804736	non coding transcript exon	GWAS	Open_Targets_22.09	Leg fat-free mass (left)	2.12e-11	0.0248055
rs782575488	rs35594666	0.804736	non coding transcript exon	GWAS	Open_Targets_22.09	Low density lipoprotein cholesterol levels	2.2e-11	-0.0147269
rs782575488	rs35594666	0.804736	non coding transcript exon	GWAS	Open_Targets_22.09	Liver enzyme levels (alanine transaminase)	2.4e-11	-0.0029619
rs782575488	rs35594666	0.804736	non coding transcript exon	GWAS	Open_Targets_22.09	Leg predicted mass (left)	2.47e-11	0.0231813
rs782575488	rs35594666	0.804736	non coding transcript exon	GWAS	Open_Targets_22.09	Leg fat percentage (right)	2.78e-11	-0.099686
rs782575488	rs35594666	0.804736	non coding transcript exon	GWAS	Open_Targets_22.09	Arm fat percentage (right)	2.83e-11	-0.13523
rs782575488	rs35594666	0.804736	non coding transcript exon	GWAS	Open_Targets_22.09	HDL cholesterol	3e-11	0
rs782575488	rs35594666	0.804736	non coding transcript exon	GWAS	Open_Targets_22.09	Type 2 diabetes	3e-11	0
rs782575488	rs35594666	0.804736	non coding transcript exon	GWAS	Open_Targets_22.09	Direct bilirubin levels	3.9e-11	-0.0180534
rs782575488	rs35594666	0.804736	non coding transcript exon	GWAS	Open_Targets_22.09	Self-reported math ability	5e-11	-0.0139
rs782575488	rs35594666	0.804736	non coding transcript exon	GWAS	Open_Targets_22.09	Height	6e-11	-0.0146512
rs782575488	rs35594666	0.804736	non coding transcript exon	GWAS	Open_Targets_22.09	Lung function (FEV1/FVC)	6.97e-11	0.0188
rs782575488	rs35594666	0.804736	non coding transcript exon	GWAS	Open_Targets_22.09	Lung adenocarcinoma	7e-11	0.182322
rs782575488	rs35594666	0.804736	non coding transcript exon	GWAS	Open_Targets_22.09	Height	7e-11	0
rs782575488	rs35594666	0.804736	non coding transcript exon	GWAS	Open_Targets_22.09	Subcortical volume (MOSTest)	7e-11	0
rs782575488	rs35594666	0.804736	non coding transcript exon	GWAS	Open_Targets_22.09	Lifetime number of sexual partners	7.44e-11	-0.0150723
rs782575488	rs35594666	0.804736	non coding transcript exon	GWAS	Open_Targets_22.09	Waist circumference adjusted for body mass index	8e-11	0
rs782575488	rs35594666	0.804736	non coding transcript exon	GWAS	FinnGen_R12	Weight, inverse-rank normalized	9.56e-11	-0.0147304
rs782575488	rs35594666	0.804736	non coding transcript exon	GWAS	Open_Targets_22.09	Age at first sexual intercourse	1.1e-10	-0.0149
rs782575488	rs35594666	0.804736	non coding transcript exon	GWAS	Open_Targets_22.09	Leg predicted mass (right)	1.34e-10	0.0222526
rs782575488	rs35594666	0.804736	non coding transcript exon	GWAS	FinnGen_R12	Anxiety disorders (more control exclusions)	1.38e-10	-0.0480594
rs782575488	rs35594666	0.804736	non coding transcript exon	GWAS	FGR12_UKBB	Other soft tissue disorders, not elsewhere classified	1.48e-10	-0.0426
rs782575488	rs35594666	0.804736	non coding transcript exon	GWAS	Open_Targets_22.09	Leg fat-free mass (right)	1.65e-10	0.0236171
rs782575488	rs35594666	0.804736	non coding transcript exon	GWAS	Open_Targets_22.09	Peripheral artery disease	2e-10	0
rs782575488	rs35594666	0.804736	non coding transcript exon	GWAS	Open_Targets_22.09	Eosinophil counts	2e-10	0.0318814
rs782575488	rs35594666	0.804736	non coding transcript exon	GWAS	Open_Targets_22.09	Ankle spacing width	2.02e-10	0.100336
rs782575488	rs35594666	0.804736	non coding transcript exon	GWAS	FGR12_UKBB	Obesity	2.51e-10	-0.0484
rs782575488	rs35594666	0.804736	non coding transcript exon	GWAS	Open_Targets_22.09	Creatinine levels	3e-10	-0.0156348
rs782575488	rs35594666	0.804736	non coding transcript exon	GWAS	Kanta_2025_03	Alanine aminotransferase [Enzymatic activity/volume] in Serum or Plasma [u/l], sample-wise median	3.29e-10	-0.0142845
rs782575488	rs35594666	0.804736	non coding transcript exon	GWAS	Open_Targets_22.09	Bilirubin levels	4.2e-10	-0.0140386
rs782575488	rs35594666	0.804736	non coding transcript exon	GWAS	FinnGen_R12	Depression medications	4.87e-10	-0.0434758
rs782575488	rs35594666	0.804736	non coding transcript exon	GWAS	FGR12_UKBB	Pain (limb, back, neck, head abdominally)	4.9e-10	-0.0229
rs782575488	rs35594666	0.804736	non coding transcript exon	GWAS	Open_Targets_22.09	Body mass index [Japanese]	5e-10	0.024
rs782575488	rs35594666	0.804736	non coding transcript exon	GWAS	Open_Targets_22.09	Lymphocyte counts	5.67e-10	0.015442
rs782575488	rs35594666	0.804736	non coding transcript exon	GWAS	Open_Targets_22.09	Arm predicted mass (right)	7.47e-10	-0.0065632
rs782575488	rs35594666	0.804736	non coding transcript exon	GWAS	Open_Targets_22.09	Body mass index	8e-10	0.022219
rs782575488	rs35594666	0.804736	non coding transcript exon	GWAS	FinnGen_R12	Pain (limb, back, neck, head abdominally)	8.05e-10	-0.0280479
rs782575488	rs35594666	0.804736	non coding transcript exon	GWAS	Open_Targets_22.09	Loneliness (MTAG)	1e-09	0
rs782575488	rs35594666	0.804736	non coding transcript exon	GWAS	Open_Targets_22.09	Arm fat-free mass (right)	1.68e-09	0.00788718
rs782575488	rs35594666	0.804736	non coding transcript exon	GWAS	Open_Targets_22.09	Lymphocyte counts	2.5e-09	0.0161267
rs782575488	rs35594666	0.804736	non coding transcript exon	GWAS	FinnGen_R12	Other soft tissue disorders, not elsewhere classified	2.83e-09	-0.0408778
rs782575488	rs35594666	0.804736	non coding transcript exon	GWAS	Open_Targets_22.09	Whole body water mass	2.99e-09	0.0837115
rs782575488	rs35594666	0.804736	non coding transcript exon	GWAS	Open_Targets_22.09	Apolipoprotein B levels	3e-09	0.0168309
rs782575488	rs35594666	0.804736	non coding transcript exon	GWAS	FGR12_UKBB	Type 2 diabetes, wide definition	3.47e-09	-0.0358
rs782575488	rs35594666	0.804736	non coding transcript exon	GWAS	Open_Targets_22.09	Whole body fat-free mass	3.53e-09	-0.0954529
rs782575488	rs35594666	0.804736	non coding transcript exon	GWAS	FinnGen_MVP_UKBB_meta	Inguinal hernia	3.98e-09	0.0315
rs782575488	rs35594666	0.804736	non coding transcript exon	GWAS	Open_Targets_22.09	Smoking initiation (ever regular vs never regular) (MTAG)	4e-09	0.00872394
rs782575488	rs35594666	0.804736	non coding transcript exon	GWAS	Open_Targets_22.09	Cortical surface area (MOSTest)	4e-09	0
rs782575488	rs35594666	0.804736	non coding transcript exon	GWAS	FinnGen_R12	Type 2 diabetes, definitions combined	4.26e-09	-0.03811
rs782575488	rs35594666	0.804736	non coding transcript exon	GWAS	FinnGen_R12	Depression or dysthymia	4.45e-09	-0.0404904
rs782575488	rs35594666	0.804736	non coding transcript exon	GWAS	Kanta_2025_03	Fasting glucose [Moles/volume] in Serum or Plasma [mmol/l], sample-wise median	4.7e-09	-0.0138363
rs782575488	rs35594666	0.804736	non coding transcript exon	GWAS	Open_Targets_22.09	Body fat percentage	5e-09	0
rs782575488	rs35594666	0.804736	non coding transcript exon	GWAS	Open_Targets_22.09	General risk tolerance (MTAG)	5e-09	-0.0079
rs782575488	rs35594666	0.804736	non coding transcript exon	GWAS	Open_Targets_22.09	Loneliness	6e-09	0
rs782575488	rs35594666	0.804736	non coding transcript exon	GWAS	Open_Targets_22.09	Mean platelet volume	6.8e-09	0.0128513
rs782575488	rs35594666	0.804736	non coding transcript exon	GWAS	FGR12_UKBB	Any mental disorder	7.41e-09	-0.0239
rs782575488	rs35594666	0.804736	non coding transcript exon	GWAS	FinnGen_R12	Diabetes, insulin treatment (Kela reimbursement) (more control exclusions)	7.5e-09	-0.0383317
rs782575488	rs35594666	0.804736	non coding transcript exon	GWAS	Open_Targets_22.09	Metabolic syndrome	8e-09	0.0473409
rs782575488	rs35594666	0.804736	non coding transcript exon	GWAS	FinnGen_MVP_UKBB_meta	Dorsalgia	8.51e-09	-0.02
rs782575488	rs35594666	0.804736	non coding transcript exon	GWAS	Open_Targets_22.09	Overall health rating	8.53e-09	-0.0118532
rs782575488	rs35594666	0.804736	non coding transcript exon	GWAS	Open_Targets_22.09	Arm predicted mass (left)	9.26e-09	-0.0065795
rs782575488	rs35594666	0.804736	non coding transcript exon	GWAS	Open_Targets_22.09	Triglyceride levels	1e-08	0
rs782575488	rs35594666	0.804736	non coding transcript exon	GWAS	FinnGen_R12	Other headache syndromes	1.02e-08	-0.062829
rs782575488	rs35594666	0.804736	non coding transcript exon	GWAS	Open_Targets_22.09	Arm fat-free mass (left)	1.03e-08	-0.006974
rs782575488	rs35594666	0.804736	non coding transcript exon	GWAS	Open_Targets_22.09	Systolic blood pressure	1.12e-08	-0.0111302
rs782575488	rs35594666	0.804736	non coding transcript exon	GWAS	Kanta_2025_03	Eosinophils [#/volume] in Blood [e9/l], sample-wise median	1.48e-08	-0.0201018
rs782575488	rs35594666	0.804736	non coding transcript exon	GWAS	Open_Targets_22.09	Lung function (FEV1/FVC)	1.64e-08	-0.0157
rs782575488	rs35594666	0.804736	non coding transcript exon	GWAS	Open_Targets_22.09	Leg predicted mass (left)	1.67e-08	-0.0174333
rs782575488	rs35594666	0.804736	non coding transcript exon	GWAS	Open_Targets_22.09	Hip circumference	1.78e-08	-0.139537
rs782575488	rs35594666	0.804736	non coding transcript exon	GWAS	Open_Targets_22.09	Leg fat-free mass (left)	1.79e-08	-0.0185546
rs782575488	rs35594666	0.804736	non coding transcript exon	GWAS	Open_Targets_22.09	Basal metabolic rate	1.86e-08	-12.8449
rs782575488	rs35594666	0.804736	non coding transcript exon	GWAS	Open_Targets_22.09	Heel bone mineral density	2e-08	0
rs782575488	rs35594666	0.804736	non coding transcript exon	GWAS	Open_Targets_22.09	Psoriasis [fixed]	2e-08	-0.0811191
rs782575488	rs35594666	0.804736	non coding transcript exon	GWAS	Open_Targets_22.09	White matter microstructure (mode of anisotropy) [External capsule ]	2e-08	0
rs782575488	rs35594666	0.804736	non coding transcript exon	GWAS	Open_Targets_22.09	Body mass index (bmi)	2.38e-08	-0.0716355
rs782575488	rs35594666	0.804736	non coding transcript exon	GWAS	Open_Targets_22.09	Body mass index (bmi)	2.58e-08	-0.0717309
rs782575488	rs35594666	0.804736	non coding transcript exon	GWAS	FinnGen_R12	Body-mass index, inverse-rank normalized	2.8e-08	-0.0135472
rs782575488	rs35594666	0.804736	non coding transcript exon	GWAS	Open_Targets_22.09	Lung adenocarcinoma [East Asian]	3e-08	0.122218
rs782575488	rs35594666	0.804736	non coding transcript exon	GWAS	Open_Targets_22.09	Pulse pressure	3.66e-08	-0.0107002
rs782575488	rs35594666	0.804736	non coding transcript exon	GWAS	FGR12_UKBB	Pain in limb	3.72e-08	-0.0402
rs782575488	rs35594666	0.804736	non coding transcript exon	GWAS	Open_Targets_22.09	Light diy (eg: pruning, watering the lawn) | types of physical activity in last 4 weeks	3.94e-08	0.0315626
rs782575488	rs35594666	0.804736	non coding transcript exon	GWAS	Open_Targets_22.09	White matter microstructure (mode of anisotropy) [External capsule ]	4e-08	0
rs782575488	rs35594666	0.804736	non coding transcript exon	GWAS	Open_Targets_22.09	Waist circumference adjusted for body mass index	4e-08	0
rs782575488	rs35594666	0.804736	non coding transcript exon	GWAS	Kanta_2025_03	Eosinophils/100 leukocytes in Blood [%], sample-wise median	4.05e-08	-0.0197973
rs782575488	rs35594666	0.804736	non coding transcript exon	GWAS	Open_Targets_22.09	Apolipoprotein B levels	4.5e-08	0.0134062
rs782575488	rs35594666	0.804736	non coding transcript exon	GWAS	FinnGen_R12	Spondylopathies	4.69e-08	-0.0415962
rs782575488	rs35594666	0.804736	non coding transcript exon	GWAS	FGR12_UKBB	Other headache syndromes	4.79e-08	-0.059
rs782575488	rs35594666	0.804736	non coding transcript exon	GWAS	FGR12_UKBB	Depression	4.9e-08	-0.0302
rs782575488	rs35453056	0.806083	non coding transcript exon	GWAS	Open_Targets_22.09	Vertex-wise sulcal depth	3e-76	0
rs782575488	rs35453056	0.806083	non coding transcript exon	GWAS	Open_Targets_22.09	Eosinophil counts	3e-44	0
rs782575488	rs35453056	0.806083	non coding transcript exon	GWAS	Open_Targets_22.09	Vertex-wise cortical thickness	3e-42	0
rs782575488	rs35453056	0.806083	non coding transcript exon	GWAS	Open_Targets_22.09	Vertex-wise cortical surface area	4e-41	0
rs782575488	rs35453056	0.806083	non coding transcript exon	GWAS	Open_Targets_22.09	Liver enzyme levels (gamma-glutamyl transferase)	5e-39	0.00863138
rs782575488	rs35453056	0.806083	non coding transcript exon	GWAS	Open_Targets_22.09	Eosinophil counts	8e-38	0
rs782575488	rs35453056	0.806083	non coding transcript exon	GWAS	Open_Targets_22.09	Eosinophil counts	2.27e-37	0.030422
rs782575488	rs35453056	0.806083	non coding transcript exon	GWAS	Open_Targets_22.09	Eosinophil counts	1.7e-32	0.0301551
rs782575488	rs35453056	0.806083	non coding transcript exon	GWAS	Open_Targets_22.09	Gamma glutamyl transferase levels	2.5e-32	0.0289027
rs782575488	rs35453056	0.806083	non coding transcript exon	GWAS	Open_Targets_22.09	Eosinophil percentage of white cells	2.6e-30	0.0291579
rs782575488	rs35453056	0.806083	non coding transcript exon	GWAS	Open_Targets_22.09	Eosinophil counts	2e-29	0.0228
rs782575488	rs35453056	0.806083	non coding transcript exon	GWAS	Open_Targets_22.09	Eosinophil counts	6.3e-29	-0.025501
rs782575488	rs35453056	0.806083	non coding transcript exon	GWAS	Open_Targets_22.09	Gamma glutamyl transpeptidase	4e-28	-0.0247
rs782575488	rs35453056	0.806083	non coding transcript exon	GWAS	Open_Targets_22.09	Body fat percentage	6e-28	0.021
rs782575488	rs35453056	0.806083	non coding transcript exon	GWAS	Open_Targets_22.09	Trunk fat mass	4.51e-26	0.166567
rs782575488	rs35453056	0.806083	non coding transcript exon	GWAS	Open_Targets_22.09	Eosinophil counts	1e-24	-0.0250938
rs782575488	rs35453056	0.806083	non coding transcript exon	GWAS	Open_Targets_22.09	Eosinophil percentage of white cells	1e-23	-0.0246191
rs782575488	rs35453056	0.806083	non coding transcript exon	GWAS	Open_Targets_22.09	Trunk fat percentage	1.98e-23	0.220431
rs782575488	rs35453056	0.806083	non coding transcript exon	GWAS	Open_Targets_22.09	Whole body fat mass	3.51e-23	0.280558
rs782575488	rs35453056	0.806083	non coding transcript exon	GWAS	Open_Targets_22.09	Eosinophill count	1.15e-22	0.0213698
rs782575488	rs35453056	0.806083	non coding transcript exon	GWAS	Open_Targets_22.09	Body fat percentage	3.51e-22	0.18735
rs782575488	rs35453056	0.806083	non coding transcript exon	GWAS	FinnGen_MVP_UKBB_meta	Type 2 diabetes, definitions combined	1.23e-20	-0.0303
rs782575488	rs35453056	0.806083	non coding transcript exon	GWAS	Open_Targets_22.09	Triglyceride levels	3e-20	0.0240892
rs782575488	rs35453056	0.806083	non coding transcript exon	GWAS	Open_Targets_22.09	Triglycerides	3e-20	0.0226
rs782575488	rs35453056	0.806083	non coding transcript exon	GWAS	Open_Targets_22.09	Triglycerides	3e-20	0.024
rs782575488	rs35453056	0.806083	non coding transcript exon	GWAS	Open_Targets_22.09	Weight	6.69e-20	0.393751
rs782575488	rs35453056	0.806083	non coding transcript exon	GWAS	Open_Targets_22.09	Alanine aminotransferase levels	7e-20	0
rs782575488	rs35453056	0.806083	non coding transcript exon	GWAS	Open_Targets_22.09	Weight	7.2e-20	0.39186
rs782575488	rs35453056	0.806083	non coding transcript exon	GWAS	Open_Targets_22.09	Type 2 diabetes	1e-19	0.0421
rs782575488	rs35453056	0.806083	non coding transcript exon	GWAS	Open_Targets_22.09	Alanine aminotransferase levels	1e-19	0.023
rs782575488	rs35453056	0.806083	non coding transcript exon	GWAS	Open_Targets_22.09	Waist circumference	2.01e-19	0.326611
rs782575488	rs35453056	0.806083	non coding transcript exon	GWAS	Open_Targets_22.09	Trunk fat mass	2.2e-19	-0.126357
rs782575488	rs35453056	0.806083	non coding transcript exon	GWAS	Open_Targets_22.09	Eosinophil counts	6.17e-19	0.0406516
rs782575488	rs35453056	0.806083	non coding transcript exon	GWAS	Open_Targets_22.09	Type 2 diabetes	8e-19	0
rs782575488	rs35453056	0.806083	non coding transcript exon	GWAS	Open_Targets_22.09	Liver enzyme levels (alanine transaminase)	2.1e-18	0.00427555
rs782575488	rs35453056	0.806083	non coding transcript exon	GWAS	Open_Targets_22.09	Eosinophill count	2.15e-18	-0.0177227
rs782575488	rs35453056	0.806083	non coding transcript exon	GWAS	Open_Targets_22.09	Body mass index	4e-18	0.0195
rs782575488	rs35453056	0.806083	non coding transcript exon	GWAS	Kanta_2025_03	Gamma glutamyl transferase [Enzymatic activity/volume] in Serum or Plasma [u/l], sample-wise median	4.14e-18	-0.0244695
rs782575488	rs35453056	0.806083	non coding transcript exon	GWAS	Open_Targets_22.09	Leg fat mass (left)	6.2e-18	0.0403561
rs782575488	rs35453056	0.806083	non coding transcript exon	GWAS	Kanta_2025_03	Triglyceride [Moles/volume] in Serum or Plasma --fasting [mmol/l], sample-wise median	6.28e-18	-0.0215404
rs782575488	rs35453056	0.806083	non coding transcript exon	GWAS	Open_Targets_22.09	Eosinophil percentage of white cells	8.33e-18	-0.0378904
rs782575488	rs35453056	0.806083	non coding transcript exon	GWAS	Open_Targets_22.09	Trunk fat percentage	8.33e-18	-0.169045
rs782575488	rs35453056	0.806083	non coding transcript exon	GWAS	Open_Targets_22.09	Leg fat mass (right)	8.64e-18	0.0411698
rs782575488	rs35453056	0.806083	non coding transcript exon	GWAS	Open_Targets_22.09	Cortical surface area	1e-17	0
rs782575488	rs35453056	0.806083	non coding transcript exon	GWAS	Open_Targets_22.09	Cortical thickness	1e-17	0
rs782575488	rs35453056	0.806083	non coding transcript exon	GWAS	Open_Targets_22.09	Sum eosinophil basophil counts	2.28e-17	0.0388262
rs782575488	rs35453056	0.806083	non coding transcript exon	GWAS	Open_Targets_22.09	Arm fat percentage (left)	3.35e-17	0.194354
rs782575488	rs35453056	0.806083	non coding transcript exon	GWAS	Open_Targets_22.09	Leg fat percentage (left)	4.07e-17	0.131157
rs782575488	rs35453056	0.806083	non coding transcript exon	GWAS	Open_Targets_22.09	Height	4.4e-17	0.016363
rs782575488	rs35453056	0.806083	non coding transcript exon	GWAS	Open_Targets_22.09	Eosinophil percentage of granulocytes	4.47e-17	-0.0372047
rs782575488	rs35453056	0.806083	non coding transcript exon	GWAS	Open_Targets_22.09	Arm fat mass (right)	5.91e-17	0.0157586
rs782575488	rs35453056	0.806083	non coding transcript exon	GWAS	Open_Targets_22.09	Whole body fat mass	8.74e-17	-0.209486
rs782575488	rs35453056	0.806083	non coding transcript exon	GWAS	Open_Targets_22.09	Hand grip strength	1e-16	-0.003
rs782575488	rs35453056	0.806083	non coding transcript exon	GWAS	Open_Targets_22.09	Arm fat mass (left)	2.05e-16	0.0172997
rs782575488	rs35453056	0.806083	non coding transcript exon	GWAS	Open_Targets_22.09	Waist-hip ratio	3e-16	0.0172
rs782575488	rs35453056	0.806083	non coding transcript exon	GWAS	Open_Targets_22.09	Waist-hip ratio	3e-16	0.0172
rs782575488	rs35453056	0.806083	non coding transcript exon	GWAS	Open_Targets_22.09	Body fat percentage	3.25e-16	-0.140545
rs782575488	rs35453056	0.806083	non coding transcript exon	GWAS	Open_Targets_22.09	Predicted visceral adipose tissue	4e-16	0.0254674
rs782575488	rs35453056	0.806083	non coding transcript exon	GWAS	Open_Targets_22.09	Weight	4e-16	0.0245567
rs782575488	rs35453056	0.806083	non coding transcript exon	GWAS	Open_Targets_22.09	Arm fat percentage (right)	4.46e-16	0.185595
rs782575488	rs35453056	0.806083	non coding transcript exon	GWAS	Open_Targets_22.09	Leg fat percentage (right)	5.03e-16	0.133049
rs782575488	rs35453056	0.806083	non coding transcript exon	GWAS	Open_Targets_22.09	Low density lipoprotein cholesterol levels	5.6e-16	0.0193189
rs782575488	rs35453056	0.806083	non coding transcript exon	GWAS	Open_Targets_22.09	Eosinophill percentage	6.92e-16	0.0424208
rs782575488	rs35453056	0.806083	non coding transcript exon	GWAS	Open_Targets_22.09	Brain morphology (MOSTest)	1e-15	0
rs782575488	rs35453056	0.806083	non coding transcript exon	GWAS	Open_Targets_22.09	Lung function (FEV1/FVC)	2e-15	-0.0185402
rs782575488	rs35453056	0.806083	non coding transcript exon	GWAS	Open_Targets_22.09	Lung function (FEV1/FVC)	3e-15	0
rs782575488	rs35453056	0.806083	non coding transcript exon	GWAS	Open_Targets_22.09	Body mass index	3e-15	0.0189553
rs782575488	rs35453056	0.806083	non coding transcript exon	GWAS	Open_Targets_22.09	Metabolic biomarkers (multivariate analysis)	3e-15	0
rs782575488	rs35453056	0.806083	non coding transcript exon	GWAS	Open_Targets_22.09	Neutrophil percentage of granulocytes	6e-15	0.0345995
rs782575488	rs35453056	0.806083	non coding transcript exon	GWAS	Open_Targets_22.09	Triglyceride levels	6e-15	0
rs782575488	rs35453056	0.806083	non coding transcript exon	GWAS	Open_Targets_22.09	Externalizing behaviour (multivariate analysis)	6e-15	0.01
rs782575488	rs35453056	0.806083	non coding transcript exon	GWAS	Open_Targets_22.09	Body mass index	7e-15	0
rs782575488	rs35453056	0.806083	non coding transcript exon	GWAS	Open_Targets_22.09	Hip circumference	1e-14	0.215772
rs782575488	rs35453056	0.806083	non coding transcript exon	GWAS	Open_Targets_22.09	Weight	1.9e-14	-0.292573
rs782575488	rs35453056	0.806083	non coding transcript exon	GWAS	Open_Targets_22.09	Weight	2.49e-14	-0.292464
rs782575488	rs35453056	0.806083	non coding transcript exon	GWAS	Open_Targets_22.09	Alanine aminotransferase levels	2.5e-14	0.019811
rs782575488	rs35453056	0.806083	non coding transcript exon	GWAS	Open_Targets_22.09	Triglyceride levels	4.2e-14	0.0192452
rs782575488	rs35453056	0.806083	non coding transcript exon	GWAS	Open_Targets_22.09	Body mass index	1e-13	0
rs782575488	rs35453056	0.806083	non coding transcript exon	GWAS	Open_Targets_22.09	Eosinophil percentage of granulocytes	1.94e-13	-0.0302131
rs782575488	rs35453056	0.806083	non coding transcript exon	GWAS	Open_Targets_22.09	Body mass index	2e-13	0.0149
rs782575488	rs35453056	0.806083	non coding transcript exon	GWAS	Open_Targets_22.09	Body mass index	2e-13	0.0149
rs782575488	rs35453056	0.806083	non coding transcript exon	GWAS	Open_Targets_22.09	Eosinophil percentage of white cells	2.59e-13	-0.0299142
rs782575488	rs35453056	0.806083	non coding transcript exon	GWAS	Open_Targets_22.09	Waist circumference	5.85e-13	-0.232255
rs782575488	rs35453056	0.806083	non coding transcript exon	GWAS	Open_Targets_22.09	Peripheral artery disease	9e-13	0
rs782575488	rs35453056	0.806083	non coding transcript exon	GWAS	Open_Targets_22.09	Leg fat mass (left)	9.6e-13	-0.0297013
rs782575488	rs35453056	0.806083	non coding transcript exon	GWAS	Open_Targets_22.09	Eosinophil counts	1.12e-12	-0.0291316
rs782575488	rs35453056	0.806083	non coding transcript exon	GWAS	Open_Targets_22.09	Leg fat mass (right)	1.29e-12	-0.0302576
rs782575488	rs35453056	0.806083	non coding transcript exon	GWAS	Open_Targets_22.09	Eosinophill percentage	1.65e-12	-0.0357493
rs782575488	rs35453056	0.806083	non coding transcript exon	GWAS	Open_Targets_22.09	EGFR mutation-positive lung adenocarcinoma	2e-12	0.239017
rs782575488	rs35453056	0.806083	non coding transcript exon	GWAS	Open_Targets_22.09	Triglycerides	2e-12	0
rs782575488	rs35453056	0.806083	non coding transcript exon	GWAS	Open_Targets_22.09	Number of sexual partners	2e-12	-0.0200101
rs782575488	rs35453056	0.806083	non coding transcript exon	GWAS	Open_Targets_22.09	Adult body size	2e-12	0.0125644
rs782575488	rs35453056	0.806083	non coding transcript exon	GWAS	Open_Targets_22.09	Arm fat percentage (left)	2.99e-12	-0.14311
rs782575488	rs35453056	0.806083	non coding transcript exon	GWAS	Open_Targets_22.09	Gamma glutamyl transferase levels	3e-12	-0.0194
rs782575488	rs35453056	0.806083	non coding transcript exon	GWAS	Open_Targets_22.09	Hand grip strength	5e-12	-0.003
rs782575488	rs35453056	0.806083	non coding transcript exon	GWAS	Open_Targets_22.09	Body mass index	6e-12	0.019
rs782575488	rs35453056	0.806083	non coding transcript exon	GWAS	Open_Targets_22.09	Eosinophil counts	6e-12	0
rs782575488	rs35453056	0.806083	non coding transcript exon	GWAS	Open_Targets_22.09	Neutrophil percentage of granulocytes	6.04e-12	0.0282651
rs782575488	rs35453056	0.806083	non coding transcript exon	GWAS	Open_Targets_22.09	Macular thickness	7e-12	0
rs782575488	rs35453056	0.806083	non coding transcript exon	GWAS	Open_Targets_22.09	Refractive error	7e-12	0
rs782575488	rs35453056	0.806083	non coding transcript exon	GWAS	Open_Targets_22.09	Eosinophil counts	7e-12	-0.036576
rs782575488	rs35453056	0.806083	non coding transcript exon	GWAS	Open_Targets_22.09	Basal metabolic rate	7.5e-12	17.5785
rs782575488	rs35453056	0.806083	non coding transcript exon	GWAS	FGR12_UKBB	Depression medications	7.94e-12	-0.0361
rs782575488	rs35453056	0.806083	non coding transcript exon	GWAS	Open_Targets_22.09	Lifetime number of sexual partners	8.36e-12	-0.016564
rs782575488	rs35453056	0.806083	non coding transcript exon	GWAS	Open_Targets_22.09	Arm fat mass (right)	8.73e-12	-0.0114413
rs782575488	rs35453056	0.806083	non coding transcript exon	GWAS	Open_Targets_22.09	Body mass index	1e-11	-0.0146
rs782575488	rs35453056	0.806083	non coding transcript exon	GWAS	Open_Targets_22.09	Body mass index (bmi)	1.09e-11	0.0983925
rs782575488	rs35453056	0.806083	non coding transcript exon	GWAS	Open_Targets_22.09	Sum eosinophil basophil counts	1.16e-11	-0.0278113
rs782575488	rs35453056	0.806083	non coding transcript exon	GWAS	Open_Targets_22.09	Body mass index (bmi)	1.59e-11	0.0972598
rs782575488	rs35453056	0.806083	non coding transcript exon	GWAS	Open_Targets_22.09	Arm fat mass (left)	1.61e-11	-0.0126208
rs782575488	rs35453056	0.806083	non coding transcript exon	GWAS	Open_Targets_22.09	Leg fat percentage (left)	1.78e-11	-0.0957266
rs782575488	rs35453056	0.806083	non coding transcript exon	GWAS	Open_Targets_22.09	Low density lipoprotein cholesterol levels	1.8e-11	-0.0147941
rs782575488	rs35453056	0.806083	non coding transcript exon	GWAS	Open_Targets_22.09	Leg fat-free mass (left)	2.12e-11	0.0248055
rs782575488	rs35453056	0.806083	non coding transcript exon	GWAS	FinnGen_MVP_UKBB_meta	Obesity	2.24e-11	-0.0248
rs782575488	rs35453056	0.806083	non coding transcript exon	GWAS	Open_Targets_22.09	Liver enzyme levels (alanine transaminase)	2.3e-11	-0.0029621
rs782575488	rs35453056	0.806083	non coding transcript exon	GWAS	Open_Targets_22.09	Leg predicted mass (left)	2.47e-11	0.0231813
rs782575488	rs35453056	0.806083	non coding transcript exon	GWAS	FGR12_UKBB	Type 2 diabetes, definitions combined	2.51e-11	-0.0364
rs782575488	rs35453056	0.806083	non coding transcript exon	GWAS	Open_Targets_22.09	HDL cholesterol	3e-11	0
rs782575488	rs35453056	0.806083	non coding transcript exon	GWAS	Open_Targets_22.09	Type 2 diabetes	3e-11	0
rs782575488	rs35453056	0.806083	non coding transcript exon	GWAS	Open_Targets_22.09	Arm fat percentage (right)	3.5e-11	-0.134649
rs782575488	rs35453056	0.806083	non coding transcript exon	GWAS	Open_Targets_22.09	Direct bilirubin levels	3.9e-11	-0.0180534
rs782575488	rs35453056	0.806083	non coding transcript exon	GWAS	Open_Targets_22.09	Leg fat percentage (right)	4e-11	-0.0989165
rs782575488	rs35453056	0.806083	non coding transcript exon	GWAS	Open_Targets_22.09	Self-reported math ability	5e-11	-0.0139
rs782575488	rs35453056	0.806083	non coding transcript exon	GWAS	Open_Targets_22.09	Height	6e-11	-0.0146512
rs782575488	rs35453056	0.806083	non coding transcript exon	GWAS	Open_Targets_22.09	Lung function (FEV1/FVC)	6.97e-11	0.0188
rs782575488	rs35453056	0.806083	non coding transcript exon	GWAS	Open_Targets_22.09	Lung adenocarcinoma	7e-11	0.182322
rs782575488	rs35453056	0.806083	non coding transcript exon	GWAS	Open_Targets_22.09	Height	7e-11	0
rs782575488	rs35453056	0.806083	non coding transcript exon	GWAS	Open_Targets_22.09	Subcortical volume (MOSTest)	7e-11	0
rs782575488	rs35453056	0.806083	non coding transcript exon	GWAS	Open_Targets_22.09	Waist circumference adjusted for body mass index	8e-11	0
rs782575488	rs35453056	0.806083	non coding transcript exon	GWAS	Open_Targets_22.09	Lifetime number of sexual partners	8.19e-11	-0.0150436
rs782575488	rs35453056	0.806083	non coding transcript exon	GWAS	FinnGen_R12	Anxiety disorders (more control exclusions)	9.86e-11	-0.0484194
rs782575488	rs35453056	0.806083	non coding transcript exon	GWAS	FinnGen_R12	Weight, inverse-rank normalized	1.08e-10	-0.0146836
rs782575488	rs35453056	0.806083	non coding transcript exon	GWAS	Open_Targets_22.09	Age at first sexual intercourse	1.1e-10	-0.0149
rs782575488	rs35453056	0.806083	non coding transcript exon	GWAS	Open_Targets_22.09	Leg predicted mass (right)	1.34e-10	0.0222526
rs782575488	rs35453056	0.806083	non coding transcript exon	GWAS	FGR12_UKBB	Other soft tissue disorders, not elsewhere classified	1.51e-10	-0.0426
rs782575488	rs35453056	0.806083	non coding transcript exon	GWAS	Open_Targets_22.09	Leg fat-free mass (right)	1.65e-10	0.0236171
rs782575488	rs35453056	0.806083	non coding transcript exon	GWAS	Open_Targets_22.09	Peripheral artery disease	2e-10	0
rs782575488	rs35453056	0.806083	non coding transcript exon	GWAS	Open_Targets_22.09	Eosinophil counts	2e-10	0.0318814
rs782575488	rs35453056	0.806083	non coding transcript exon	GWAS	Open_Targets_22.09	Ankle spacing width	2.02e-10	0.100336
rs782575488	rs35453056	0.806083	non coding transcript exon	GWAS	FGR12_UKBB	Obesity	2.45e-10	-0.0484
rs782575488	rs35453056	0.806083	non coding transcript exon	GWAS	FinnGen_R12	Depression medications	2.95e-10	-0.0440062
rs782575488	rs35453056	0.806083	non coding transcript exon	GWAS	Open_Targets_22.09	Creatinine levels	3e-10	-0.0156348
rs782575488	rs35453056	0.806083	non coding transcript exon	GWAS	Kanta_2025_03	Alanine aminotransferase [Enzymatic activity/volume] in Serum or Plasma [u/l], sample-wise median	4e-10	-0.0142095
rs782575488	rs35453056	0.806083	non coding transcript exon	GWAS	Open_Targets_22.09	Bilirubin levels	4.2e-10	-0.0140386
rs782575488	rs35453056	0.806083	non coding transcript exon	GWAS	FGR12_UKBB	Pain (limb, back, neck, head abdominally)	4.37e-10	-0.0229
rs782575488	rs35453056	0.806083	non coding transcript exon	GWAS	Open_Targets_22.09	Body mass index [Japanese]	5e-10	0.024
rs782575488	rs35453056	0.806083	non coding transcript exon	GWAS	Open_Targets_22.09	Lymphocyte counts	5.67e-10	0.015442
rs782575488	rs35453056	0.806083	non coding transcript exon	GWAS	FinnGen_R12	Pain (limb, back, neck, head abdominally)	7.09e-10	-0.0281291
rs782575488	rs35453056	0.806083	non coding transcript exon	GWAS	Open_Targets_22.09	Arm predicted mass (right)	7.47e-10	-0.0065632
rs782575488	rs35453056	0.806083	non coding transcript exon	GWAS	Open_Targets_22.09	Body mass index	8e-10	0.022219
rs782575488	rs35453056	0.806083	non coding transcript exon	GWAS	Open_Targets_22.09	Loneliness (MTAG)	1e-09	0
rs782575488	rs35453056	0.806083	non coding transcript exon	GWAS	Open_Targets_22.09	Arm fat-free mass (right)	1.68e-09	0.00788718
rs782575488	rs35453056	0.806083	non coding transcript exon	GWAS	Open_Targets_22.09	Lymphocyte counts	2.5e-09	0.0161267
rs782575488	rs35453056	0.806083	non coding transcript exon	GWAS	FinnGen_MVP_UKBB_meta	Inguinal hernia	2.75e-09	0.0318
rs782575488	rs35453056	0.806083	non coding transcript exon	GWAS	FinnGen_R12	Other soft tissue disorders, not elsewhere classified	2.98e-09	-0.0408041
rs782575488	rs35453056	0.806083	non coding transcript exon	GWAS	Open_Targets_22.09	Whole body water mass	2.99e-09	0.0837115
rs782575488	rs35453056	0.806083	non coding transcript exon	GWAS	Open_Targets_22.09	Apolipoprotein B levels	3e-09	0.0168309
rs782575488	rs35453056	0.806083	non coding transcript exon	GWAS	FinnGen_R12	Depression or dysthymia	3.2e-09	-0.0408519
rs782575488	rs35453056	0.806083	non coding transcript exon	GWAS	Open_Targets_22.09	Whole body fat-free mass	3.53e-09	-0.0954529
rs782575488	rs35453056	0.806083	non coding transcript exon	GWAS	Open_Targets_22.09	Smoking initiation (ever regular vs never regular) (MTAG)	4e-09	0.00872394
rs782575488	rs35453056	0.806083	non coding transcript exon	GWAS	Open_Targets_22.09	Cortical surface area (MOSTest)	4e-09	0
rs782575488	rs35453056	0.806083	non coding transcript exon	GWAS	FGR12_UKBB	Type 2 diabetes, wide definition	4.9e-09	-0.0355
rs782575488	rs35453056	0.806083	non coding transcript exon	GWAS	Open_Targets_22.09	Body fat percentage	5e-09	0
rs782575488	rs35453056	0.806083	non coding transcript exon	GWAS	Open_Targets_22.09	General risk tolerance (MTAG)	5e-09	-0.0079
rs782575488	rs35453056	0.806083	non coding transcript exon	GWAS	FinnGen_R12	Type 2 diabetes, definitions combined	5.55e-09	-0.0378101
rs782575488	rs35453056	0.806083	non coding transcript exon	GWAS	FGR12_UKBB	Any mental disorder	5.89e-09	-0.0241
rs782575488	rs35453056	0.806083	non coding transcript exon	GWAS	Open_Targets_22.09	Loneliness	6e-09	0
rs782575488	rs35453056	0.806083	non coding transcript exon	GWAS	Kanta_2025_03	Fasting glucose [Moles/volume] in Serum or Plasma [mmol/l], sample-wise median	6.6e-09	-0.0136973
rs782575488	rs35453056	0.806083	non coding transcript exon	GWAS	Open_Targets_22.09	Mean platelet volume	6.8e-09	0.0128513
rs782575488	rs35453056	0.806083	non coding transcript exon	GWAS	Open_Targets_22.09	Metabolic syndrome	8e-09	0.0473409
rs782575488	rs35453056	0.806083	non coding transcript exon	GWAS	Open_Targets_22.09	Overall health rating	8.53e-09	-0.0118532
rs782575488	rs35453056	0.806083	non coding transcript exon	GWAS	FinnGen_R12	Diabetes, insulin treatment (Kela reimbursement) (more control exclusions)	8.8e-09	-0.0381384
rs782575488	rs35453056	0.806083	non coding transcript exon	GWAS	Open_Targets_22.09	Arm predicted mass (left)	9.26e-09	-0.0065795
rs782575488	rs35453056	0.806083	non coding transcript exon	GWAS	Open_Targets_22.09	Triglyceride levels	1e-08	0
rs782575488	rs35453056	0.806083	non coding transcript exon	GWAS	Open_Targets_22.09	Arm fat-free mass (left)	1.03e-08	-0.006974
rs782575488	rs35453056	0.806083	non coding transcript exon	GWAS	Open_Targets_22.09	Systolic blood pressure	1.12e-08	-0.0111302
rs782575488	rs35453056	0.806083	non coding transcript exon	GWAS	FinnGen_R12	Other headache syndromes	1.26e-08	-0.0624181
rs782575488	rs35453056	0.806083	non coding transcript exon	GWAS	Open_Targets_22.09	Hip circumference	1.32e-08	-0.140866
rs782575488	rs35453056	0.806083	non coding transcript exon	GWAS	Kanta_2025_03	Eosinophils [#/volume] in Blood [e9/l], sample-wise median	1.5e-08	-0.0200831
rs782575488	rs35453056	0.806083	non coding transcript exon	GWAS	Open_Targets_22.09	Leg predicted mass (left)	1.52e-08	-0.0174885
rs782575488	rs35453056	0.806083	non coding transcript exon	GWAS	Open_Targets_22.09	Leg fat-free mass (left)	1.63e-08	-0.0186128
rs782575488	rs35453056	0.806083	non coding transcript exon	GWAS	Open_Targets_22.09	Basal metabolic rate	1.65e-08	-12.8963
rs782575488	rs35453056	0.806083	non coding transcript exon	GWAS	Open_Targets_22.09	Heel bone mineral density	2e-08	0
rs782575488	rs35453056	0.806083	non coding transcript exon	GWAS	Open_Targets_22.09	Psoriasis [fixed]	2e-08	-0.0811191
rs782575488	rs35453056	0.806083	non coding transcript exon	GWAS	Open_Targets_22.09	White matter microstructure (mode of anisotropy) [External capsule ]	2e-08	0
rs782575488	rs35453056	0.806083	non coding transcript exon	GWAS	Open_Targets_22.09	Body mass index (bmi)	2.52e-08	-0.0715325
rs782575488	rs35453056	0.806083	non coding transcript exon	GWAS	FinnGen_R12	Spondylopathies	2.61e-08	-0.0423626
rs782575488	rs35453056	0.806083	non coding transcript exon	GWAS	Open_Targets_22.09	Body mass index (bmi)	2.75e-08	-0.0716118
rs782575488	rs35453056	0.806083	non coding transcript exon	GWAS	Open_Targets_22.09	Lung function (FEV1/FVC)	2.78e-08	-0.0154
rs782575488	rs35453056	0.806083	non coding transcript exon	GWAS	Open_Targets_22.09	Lung adenocarcinoma [East Asian]	3e-08	0.122218
rs782575488	rs35453056	0.806083	non coding transcript exon	GWAS	Kanta_2025_03	Eosinophils/100 leukocytes in Blood [%], sample-wise median	3.47e-08	-0.0198857
rs782575488	rs35453056	0.806083	non coding transcript exon	GWAS	FinnGen_R12	Body-mass index, inverse-rank normalized	3.49e-08	-0.0134475
rs782575488	rs35453056	0.806083	non coding transcript exon	GWAS	Open_Targets_22.09	Pulse pressure	3.66e-08	-0.0107002
rs782575488	rs35453056	0.806083	non coding transcript exon	GWAS	FGR12_UKBB	Pain in limb	3.89e-08	-0.0401
rs782575488	rs35453056	0.806083	non coding transcript exon	GWAS	Open_Targets_22.09	Light diy (eg: pruning, watering the lawn) | types of physical activity in last 4 weeks	3.94e-08	0.0315626
rs782575488	rs35453056	0.806083	non coding transcript exon	GWAS	FGR12_UKBB	Spondylosis	3.98e-08	-0.0393
rs782575488	rs35453056	0.806083	non coding transcript exon	GWAS	Open_Targets_22.09	White matter microstructure (mode of anisotropy) [External capsule ]	4e-08	0
rs782575488	rs35453056	0.806083	non coding transcript exon	GWAS	Open_Targets_22.09	Waist circumference adjusted for body mass index	4e-08	0
rs782575488	rs35453056	0.806083	non coding transcript exon	GWAS	Open_Targets_22.09	Standing height	4.1e-08	-0.0940018
rs782575488	rs35453056	0.806083	non coding transcript exon	GWAS	Open_Targets_22.09	Apolipoprotein B levels	4.5e-08	0.0134062
rs782575488	rs62084701	0.806296	3 prime UTR	GWAS	Open_Targets_22.09	Vertex-wise sulcal depth	3e-76	0
rs782575488	rs62084701	0.806296	3 prime UTR	GWAS	Open_Targets_22.09	Eosinophil counts	3e-44	0
rs782575488	rs62084701	0.806296	3 prime UTR	GWAS	Open_Targets_22.09	Vertex-wise cortical thickness	3e-42	0
rs782575488	rs62084701	0.806296	3 prime UTR	GWAS	Open_Targets_22.09	Vertex-wise cortical surface area	4e-41	0
rs782575488	rs62084701	0.806296	3 prime UTR	GWAS	Open_Targets_22.09	Liver enzyme levels (gamma-glutamyl transferase)	5e-39	0.00863138
rs782575488	rs62084701	0.806296	3 prime UTR	GWAS	Open_Targets_22.09	Eosinophil counts	8e-38	0
rs782575488	rs62084701	0.806296	3 prime UTR	GWAS	Open_Targets_22.09	Eosinophil counts	2.27e-37	0.030422
rs782575488	rs62084701	0.806296	3 prime UTR	GWAS	Open_Targets_22.09	Eosinophil counts	1.7e-32	0.0301551
rs782575488	rs62084701	0.806296	3 prime UTR	GWAS	Open_Targets_22.09	Gamma glutamyl transferase levels	2.5e-32	0.0289027
rs782575488	rs62084701	0.806296	3 prime UTR	GWAS	Open_Targets_22.09	Eosinophil percentage of white cells	2.6e-30	0.0291579
rs782575488	rs62084701	0.806296	3 prime UTR	GWAS	Open_Targets_22.09	Eosinophil counts	2e-29	0.0228
rs782575488	rs62084701	0.806296	3 prime UTR	GWAS	Open_Targets_22.09	Eosinophil counts	3.86e-29	-0.025624
rs782575488	rs62084701	0.806296	3 prime UTR	GWAS	Open_Targets_22.09	Gamma glutamyl transpeptidase	4e-28	-0.0247
rs782575488	rs62084701	0.806296	3 prime UTR	GWAS	Open_Targets_22.09	Body fat percentage	6e-28	0.021
rs782575488	rs62084701	0.806296	3 prime UTR	GWAS	Open_Targets_22.09	Trunk fat mass	4.51e-26	0.166567
rs782575488	rs62084701	0.806296	3 prime UTR	GWAS	Open_Targets_22.09	Eosinophil counts	9e-25	-0.0251162
rs782575488	rs62084701	0.806296	3 prime UTR	GWAS	Open_Targets_22.09	Eosinophil percentage of white cells	8.7e-24	-0.0246598
rs782575488	rs62084701	0.806296	3 prime UTR	GWAS	Open_Targets_22.09	Trunk fat percentage	1.98e-23	0.220431
rs782575488	rs62084701	0.806296	3 prime UTR	GWAS	Open_Targets_22.09	Whole body fat mass	3.51e-23	0.280558
rs782575488	rs62084701	0.806296	3 prime UTR	GWAS	Open_Targets_22.09	Eosinophill count	1.15e-22	0.0213698
rs782575488	rs62084701	0.806296	3 prime UTR	GWAS	Open_Targets_22.09	Body fat percentage	3.51e-22	0.18735
rs782575488	rs62084701	0.806296	3 prime UTR	GWAS	FinnGen_MVP_UKBB_meta	Type 2 diabetes, definitions combined	1.62e-20	-0.0302
rs782575488	rs62084701	0.806296	3 prime UTR	GWAS	Open_Targets_22.09	Triglyceride levels	3e-20	0.0240892
rs782575488	rs62084701	0.806296	3 prime UTR	GWAS	Open_Targets_22.09	Triglycerides	3e-20	0.0226
rs782575488	rs62084701	0.806296	3 prime UTR	GWAS	Open_Targets_22.09	Triglycerides	3e-20	0.024
rs782575488	rs62084701	0.806296	3 prime UTR	GWAS	Open_Targets_22.09	Weight	6.69e-20	0.393751
rs782575488	rs62084701	0.806296	3 prime UTR	GWAS	Open_Targets_22.09	Alanine aminotransferase levels	7e-20	0
rs782575488	rs62084701	0.806296	3 prime UTR	GWAS	Open_Targets_22.09	Weight	7.2e-20	0.39186
rs782575488	rs62084701	0.806296	3 prime UTR	GWAS	Open_Targets_22.09	Type 2 diabetes	1e-19	0.0421
rs782575488	rs62084701	0.806296	3 prime UTR	GWAS	Open_Targets_22.09	Alanine aminotransferase levels	1e-19	0.023
rs782575488	rs62084701	0.806296	3 prime UTR	GWAS	Open_Targets_22.09	Waist circumference	2.01e-19	0.326611
rs782575488	rs62084701	0.806296	3 prime UTR	GWAS	Open_Targets_22.09	Trunk fat mass	2.15e-19	-0.126387
rs782575488	rs62084701	0.806296	3 prime UTR	GWAS	Open_Targets_22.09	Eosinophil counts	6.17e-19	0.0406516
rs782575488	rs62084701	0.806296	3 prime UTR	GWAS	Open_Targets_22.09	Type 2 diabetes	8e-19	0
rs782575488	rs62084701	0.806296	3 prime UTR	GWAS	Open_Targets_22.09	Eosinophill count	2.03e-18	-0.0177348
rs782575488	rs62084701	0.806296	3 prime UTR	GWAS	Open_Targets_22.09	Liver enzyme levels (alanine transaminase)	2.1e-18	0.00427555
rs782575488	rs62084701	0.806296	3 prime UTR	GWAS	Kanta_2025_03	Gamma glutamyl transferase [Enzymatic activity/volume] in Serum or Plasma [u/l], sample-wise median	3.86e-18	-0.0244911
rs782575488	rs62084701	0.806296	3 prime UTR	GWAS	Open_Targets_22.09	Body mass index	4e-18	0.0195
rs782575488	rs62084701	0.806296	3 prime UTR	GWAS	Kanta_2025_03	Triglyceride [Moles/volume] in Serum or Plasma --fasting [mmol/l], sample-wise median	6.05e-18	-0.0215507
rs782575488	rs62084701	0.806296	3 prime UTR	GWAS	Open_Targets_22.09	Leg fat mass (left)	6.2e-18	0.0403561
rs782575488	rs62084701	0.806296	3 prime UTR	GWAS	Open_Targets_22.09	Trunk fat percentage	8.03e-18	-0.169121
rs782575488	rs62084701	0.806296	3 prime UTR	GWAS	Open_Targets_22.09	Eosinophil percentage of white cells	8.33e-18	-0.0378904
rs782575488	rs62084701	0.806296	3 prime UTR	GWAS	Open_Targets_22.09	Leg fat mass (right)	8.64e-18	0.0411698
rs782575488	rs62084701	0.806296	3 prime UTR	GWAS	Open_Targets_22.09	Cortical surface area	1e-17	0
rs782575488	rs62084701	0.806296	3 prime UTR	GWAS	Open_Targets_22.09	Cortical thickness	1e-17	0
rs782575488	rs62084701	0.806296	3 prime UTR	GWAS	Open_Targets_22.09	Sum eosinophil basophil counts	2.28e-17	0.0388262
rs782575488	rs62084701	0.806296	3 prime UTR	GWAS	Open_Targets_22.09	Arm fat percentage (left)	3.35e-17	0.194354
rs782575488	rs62084701	0.806296	3 prime UTR	GWAS	Open_Targets_22.09	Leg fat percentage (left)	4.07e-17	0.131157
rs782575488	rs62084701	0.806296	3 prime UTR	GWAS	Open_Targets_22.09	Height	4.4e-17	0.016363
rs782575488	rs62084701	0.806296	3 prime UTR	GWAS	Open_Targets_22.09	Eosinophil percentage of granulocytes	4.47e-17	-0.0372047
rs782575488	rs62084701	0.806296	3 prime UTR	GWAS	Open_Targets_22.09	Arm fat mass (right)	5.91e-17	0.0157586
rs782575488	rs62084701	0.806296	3 prime UTR	GWAS	Open_Targets_22.09	Whole body fat mass	8.43e-17	-0.209582
rs782575488	rs62084701	0.806296	3 prime UTR	GWAS	Open_Targets_22.09	Hand grip strength	1e-16	-0.003
rs782575488	rs62084701	0.806296	3 prime UTR	GWAS	Open_Targets_22.09	Arm fat mass (left)	2.05e-16	0.0172997
rs782575488	rs62084701	0.806296	3 prime UTR	GWAS	Open_Targets_22.09	Waist-hip ratio	3e-16	0.0172
rs782575488	rs62084701	0.806296	3 prime UTR	GWAS	Open_Targets_22.09	Waist-hip ratio	3e-16	0.0172
rs782575488	rs62084701	0.806296	3 prime UTR	GWAS	Open_Targets_22.09	Body fat percentage	3.08e-16	-0.140644
rs782575488	rs62084701	0.806296	3 prime UTR	GWAS	Open_Targets_22.09	Predicted visceral adipose tissue	4e-16	0.0254674
rs782575488	rs62084701	0.806296	3 prime UTR	GWAS	Open_Targets_22.09	Weight	4e-16	0.0245567
rs782575488	rs62084701	0.806296	3 prime UTR	GWAS	Open_Targets_22.09	Arm fat percentage (right)	4.46e-16	0.185595
rs782575488	rs62084701	0.806296	3 prime UTR	GWAS	Open_Targets_22.09	Leg fat percentage (right)	5.03e-16	0.133049
rs782575488	rs62084701	0.806296	3 prime UTR	GWAS	Open_Targets_22.09	Low density lipoprotein cholesterol levels	5.6e-16	0.0193189
rs782575488	rs62084701	0.806296	3 prime UTR	GWAS	Open_Targets_22.09	Eosinophill percentage	6.92e-16	0.0424208
rs782575488	rs62084701	0.806296	3 prime UTR	GWAS	Open_Targets_22.09	Brain morphology (MOSTest)	1e-15	0
rs782575488	rs62084701	0.806296	3 prime UTR	GWAS	Open_Targets_22.09	Lung function (FEV1/FVC)	2e-15	-0.0185402
rs782575488	rs62084701	0.806296	3 prime UTR	GWAS	Open_Targets_22.09	Lung function (FEV1/FVC)	3e-15	0
rs782575488	rs62084701	0.806296	3 prime UTR	GWAS	Open_Targets_22.09	Body mass index	3e-15	0.0189553
rs782575488	rs62084701	0.806296	3 prime UTR	GWAS	Open_Targets_22.09	Metabolic biomarkers (multivariate analysis)	3e-15	0
rs782575488	rs62084701	0.806296	3 prime UTR	GWAS	Open_Targets_22.09	Neutrophil percentage of granulocytes	6e-15	0.0345995
rs782575488	rs62084701	0.806296	3 prime UTR	GWAS	Open_Targets_22.09	Triglyceride levels	6e-15	0
rs782575488	rs62084701	0.806296	3 prime UTR	GWAS	Open_Targets_22.09	Externalizing behaviour (multivariate analysis)	6e-15	0.01
rs782575488	rs62084701	0.806296	3 prime UTR	GWAS	Open_Targets_22.09	Body mass index	7e-15	0
rs782575488	rs62084701	0.806296	3 prime UTR	GWAS	Open_Targets_22.09	Hip circumference	1e-14	0.215772
rs782575488	rs62084701	0.806296	3 prime UTR	GWAS	Open_Targets_22.09	Weight	1.87e-14	-0.292623
rs782575488	rs62084701	0.806296	3 prime UTR	GWAS	Open_Targets_22.09	Weight	2.45e-14	-0.292517
rs782575488	rs62084701	0.806296	3 prime UTR	GWAS	Open_Targets_22.09	Alanine aminotransferase levels	2.5e-14	0.019811
rs782575488	rs62084701	0.806296	3 prime UTR	GWAS	Open_Targets_22.09	Triglyceride levels	4.2e-14	0.0192452
rs782575488	rs62084701	0.806296	3 prime UTR	GWAS	Open_Targets_22.09	Body mass index	1e-13	0
rs782575488	rs62084701	0.806296	3 prime UTR	GWAS	Open_Targets_22.09	Body mass index	2e-13	0.0149
rs782575488	rs62084701	0.806296	3 prime UTR	GWAS	Open_Targets_22.09	Body mass index	2e-13	0.0149
rs782575488	rs62084701	0.806296	3 prime UTR	GWAS	Open_Targets_22.09	Eosinophil percentage of granulocytes	2.48e-13	-0.0300752
rs782575488	rs62084701	0.806296	3 prime UTR	GWAS	Open_Targets_22.09	Eosinophil percentage of white cells	2.93e-13	-0.0298433
rs782575488	rs62084701	0.806296	3 prime UTR	GWAS	Open_Targets_22.09	Waist circumference	5.74e-13	-0.232323
rs782575488	rs62084701	0.806296	3 prime UTR	GWAS	Open_Targets_22.09	Peripheral artery disease	9e-13	0
rs782575488	rs62084701	0.806296	3 prime UTR	GWAS	Open_Targets_22.09	Leg fat mass (left)	9.16e-13	-0.0297266
rs782575488	rs62084701	0.806296	3 prime UTR	GWAS	Open_Targets_22.09	Eosinophil counts	1.24e-12	-0.0290706
rs782575488	rs62084701	0.806296	3 prime UTR	GWAS	Open_Targets_22.09	Leg fat mass (right)	1.24e-12	-0.0302829
rs782575488	rs62084701	0.806296	3 prime UTR	GWAS	Open_Targets_22.09	Eosinophill percentage	1.46e-12	-0.0358305
rs782575488	rs62084701	0.806296	3 prime UTR	GWAS	Open_Targets_22.09	EGFR mutation-positive lung adenocarcinoma	2e-12	0.239017
rs782575488	rs62084701	0.806296	3 prime UTR	GWAS	Open_Targets_22.09	Triglycerides	2e-12	0
rs782575488	rs62084701	0.806296	3 prime UTR	GWAS	Open_Targets_22.09	Number of sexual partners	2e-12	-0.0200101
rs782575488	rs62084701	0.806296	3 prime UTR	GWAS	Open_Targets_22.09	Adult body size	2e-12	0.0125644
rs782575488	rs62084701	0.806296	3 prime UTR	GWAS	Open_Targets_22.09	Arm fat percentage (left)	2.8e-12	-0.143288
rs782575488	rs62084701	0.806296	3 prime UTR	GWAS	Open_Targets_22.09	Gamma glutamyl transferase levels	3e-12	-0.0194
rs782575488	rs62084701	0.806296	3 prime UTR	GWAS	Open_Targets_22.09	Hand grip strength	5e-12	-0.003
rs782575488	rs62084701	0.806296	3 prime UTR	GWAS	Open_Targets_22.09	Body mass index	6e-12	0.019
rs782575488	rs62084701	0.806296	3 prime UTR	GWAS	Open_Targets_22.09	Eosinophil counts	6e-12	0
rs782575488	rs62084701	0.806296	3 prime UTR	GWAS	Open_Targets_22.09	Macular thickness	7e-12	0
rs782575488	rs62084701	0.806296	3 prime UTR	GWAS	Open_Targets_22.09	Refractive error	7e-12	0
rs782575488	rs62084701	0.806296	3 prime UTR	GWAS	Open_Targets_22.09	Eosinophil counts	7e-12	-0.036576
rs782575488	rs62084701	0.806296	3 prime UTR	GWAS	Open_Targets_22.09	Basal metabolic rate	7.5e-12	17.5785
rs782575488	rs62084701	0.806296	3 prime UTR	GWAS	Open_Targets_22.09	Neutrophil percentage of granulocytes	7.73e-12	0.028118
rs782575488	rs62084701	0.806296	3 prime UTR	GWAS	FGR12_UKBB	Depression medications	7.94e-12	-0.0361
rs782575488	rs62084701	0.806296	3 prime UTR	GWAS	Open_Targets_22.09	Lifetime number of sexual partners	8.36e-12	-0.016564
rs782575488	rs62084701	0.806296	3 prime UTR	GWAS	Open_Targets_22.09	Arm fat mass (right)	8.39e-12	-0.0114502
rs782575488	rs62084701	0.806296	3 prime UTR	GWAS	Open_Targets_22.09	Body mass index	1e-11	-0.0146
rs782575488	rs62084701	0.806296	3 prime UTR	GWAS	Open_Targets_22.09	Body mass index (bmi)	1.09e-11	0.0983925
rs782575488	rs62084701	0.806296	3 prime UTR	GWAS	Open_Targets_22.09	Sum eosinophil basophil counts	1.28e-11	-0.0277514
rs782575488	rs62084701	0.806296	3 prime UTR	GWAS	Open_Targets_22.09	Arm fat mass (left)	1.54e-11	-0.0126319
rs782575488	rs62084701	0.806296	3 prime UTR	GWAS	Open_Targets_22.09	Body mass index (bmi)	1.59e-11	0.0972598
rs782575488	rs62084701	0.806296	3 prime UTR	GWAS	Open_Targets_22.09	Leg fat percentage (left)	1.68e-11	-0.0958396
rs782575488	rs62084701	0.806296	3 prime UTR	GWAS	Open_Targets_22.09	Low density lipoprotein cholesterol levels	1.8e-11	-0.0148053
rs782575488	rs62084701	0.806296	3 prime UTR	GWAS	Open_Targets_22.09	Liver enzyme levels (alanine transaminase)	2e-11	-0.0029693
rs782575488	rs62084701	0.806296	3 prime UTR	GWAS	Open_Targets_22.09	Leg fat-free mass (left)	2.12e-11	0.0248055
rs782575488	rs62084701	0.806296	3 prime UTR	GWAS	FinnGen_MVP_UKBB_meta	Obesity	2.14e-11	-0.0249
rs782575488	rs62084701	0.806296	3 prime UTR	GWAS	Open_Targets_22.09	Leg predicted mass (left)	2.47e-11	0.0231813
rs782575488	rs62084701	0.806296	3 prime UTR	GWAS	FGR12_UKBB	Type 2 diabetes, definitions combined	2.51e-11	-0.0364
rs782575488	rs62084701	0.806296	3 prime UTR	GWAS	Open_Targets_22.09	HDL cholesterol	3e-11	0
rs782575488	rs62084701	0.806296	3 prime UTR	GWAS	Open_Targets_22.09	Type 2 diabetes	3e-11	0
rs782575488	rs62084701	0.806296	3 prime UTR	GWAS	Open_Targets_22.09	Arm fat percentage (right)	3.29e-11	-0.134827
rs782575488	rs62084701	0.806296	3 prime UTR	GWAS	Open_Targets_22.09	Leg fat percentage (right)	3.78e-11	-0.0990343
rs782575488	rs62084701	0.806296	3 prime UTR	GWAS	Open_Targets_22.09	Direct bilirubin levels	3.9e-11	-0.0180534
rs782575488	rs62084701	0.806296	3 prime UTR	GWAS	Open_Targets_22.09	Self-reported math ability	5e-11	-0.0139
rs782575488	rs62084701	0.806296	3 prime UTR	GWAS	Open_Targets_22.09	Height	6e-11	-0.0146512
rs782575488	rs62084701	0.806296	3 prime UTR	GWAS	Open_Targets_22.09	Lung function (FEV1/FVC)	6.97e-11	0.0188
rs782575488	rs62084701	0.806296	3 prime UTR	GWAS	Open_Targets_22.09	Lung adenocarcinoma	7e-11	0.182322
rs782575488	rs62084701	0.806296	3 prime UTR	GWAS	Open_Targets_22.09	Height	7e-11	0
rs782575488	rs62084701	0.806296	3 prime UTR	GWAS	Open_Targets_22.09	Subcortical volume (MOSTest)	7e-11	0
rs782575488	rs62084701	0.806296	3 prime UTR	GWAS	Open_Targets_22.09	Lifetime number of sexual partners	7.52e-11	-0.0150726
rs782575488	rs62084701	0.806296	3 prime UTR	GWAS	Open_Targets_22.09	Waist circumference adjusted for body mass index	8e-11	0
rs782575488	rs62084701	0.806296	3 prime UTR	GWAS	FinnGen_R12	Anxiety disorders (more control exclusions)	9.3e-11	-0.0484828
rs782575488	rs62084701	0.806296	3 prime UTR	GWAS	FinnGen_R12	Weight, inverse-rank normalized	1.09e-10	-0.0146773
rs782575488	rs62084701	0.806296	3 prime UTR	GWAS	Open_Targets_22.09	Age at first sexual intercourse	1.1e-10	-0.0149
rs782575488	rs62084701	0.806296	3 prime UTR	GWAS	Open_Targets_22.09	Leg predicted mass (right)	1.34e-10	0.0222526
rs782575488	rs62084701	0.806296	3 prime UTR	GWAS	FGR12_UKBB	Other soft tissue disorders, not elsewhere classified	1.48e-10	-0.0426
rs782575488	rs62084701	0.806296	3 prime UTR	GWAS	Open_Targets_22.09	Leg fat-free mass (right)	1.65e-10	0.0236171
rs782575488	rs62084701	0.806296	3 prime UTR	GWAS	Open_Targets_22.09	Peripheral artery disease	2e-10	0
rs782575488	rs62084701	0.806296	3 prime UTR	GWAS	Open_Targets_22.09	Eosinophil counts	2e-10	0.0318814
rs782575488	rs62084701	0.806296	3 prime UTR	GWAS	Open_Targets_22.09	Ankle spacing width	2.02e-10	0.100336
rs782575488	rs62084701	0.806296	3 prime UTR	GWAS	FGR12_UKBB	Obesity	2.29e-10	-0.0485
rs782575488	rs62084701	0.806296	3 prime UTR	GWAS	FinnGen_R12	Depression medications	2.97e-10	-0.0439972
rs782575488	rs62084701	0.806296	3 prime UTR	GWAS	Open_Targets_22.09	Creatinine levels	3e-10	-0.0156348
rs782575488	rs62084701	0.806296	3 prime UTR	GWAS	Kanta_2025_03	Alanine aminotransferase [Enzymatic activity/volume] in Serum or Plasma [u/l], sample-wise median	3.72e-10	-0.0142353
rs782575488	rs62084701	0.806296	3 prime UTR	GWAS	Open_Targets_22.09	Bilirubin levels	4.2e-10	-0.0140386
rs782575488	rs62084701	0.806296	3 prime UTR	GWAS	FGR12_UKBB	Pain (limb, back, neck, head abdominally)	4.47e-10	-0.0229
rs782575488	rs62084701	0.806296	3 prime UTR	GWAS	Open_Targets_22.09	Body mass index [Japanese]	5e-10	0.024
rs782575488	rs62084701	0.806296	3 prime UTR	GWAS	Open_Targets_22.09	Lymphocyte counts	5.67e-10	0.015442
rs782575488	rs62084701	0.806296	3 prime UTR	GWAS	FinnGen_R12	Pain (limb, back, neck, head abdominally)	7.14e-10	-0.0281228
rs782575488	rs62084701	0.806296	3 prime UTR	GWAS	Open_Targets_22.09	Arm predicted mass (right)	7.47e-10	-0.0065632
rs782575488	rs62084701	0.806296	3 prime UTR	GWAS	Open_Targets_22.09	Body mass index	8e-10	0.022219
rs782575488	rs62084701	0.806296	3 prime UTR	GWAS	Open_Targets_22.09	Loneliness (MTAG)	1e-09	0
rs782575488	rs62084701	0.806296	3 prime UTR	GWAS	Open_Targets_22.09	Arm fat-free mass (right)	1.68e-09	0.00788718
rs782575488	rs62084701	0.806296	3 prime UTR	GWAS	Open_Targets_22.09	Lymphocyte counts	2.5e-09	0.0161267
rs782575488	rs62084701	0.806296	3 prime UTR	GWAS	FinnGen_R12	Other soft tissue disorders, not elsewhere classified	2.98e-09	-0.040802
rs782575488	rs62084701	0.806296	3 prime UTR	GWAS	Open_Targets_22.09	Whole body water mass	2.99e-09	0.0837115
rs782575488	rs62084701	0.806296	3 prime UTR	GWAS	Open_Targets_22.09	Apolipoprotein B levels	3e-09	0.0168309
rs782575488	rs62084701	0.806296	3 prime UTR	GWAS	FinnGen_R12	Depression or dysthymia	3.05e-09	-0.0409032
rs782575488	rs62084701	0.806296	3 prime UTR	GWAS	FinnGen_MVP_UKBB_meta	Inguinal hernia	3.16e-09	0.0317
rs782575488	rs62084701	0.806296	3 prime UTR	GWAS	Open_Targets_22.09	Whole body fat-free mass	3.53e-09	-0.0954529
rs782575488	rs62084701	0.806296	3 prime UTR	GWAS	Open_Targets_22.09	Smoking initiation (ever regular vs never regular) (MTAG)	4e-09	0.00872394
rs782575488	rs62084701	0.806296	3 prime UTR	GWAS	Open_Targets_22.09	Cortical surface area (MOSTest)	4e-09	0
rs782575488	rs62084701	0.806296	3 prime UTR	GWAS	FGR12_UKBB	Type 2 diabetes, wide definition	4.68e-09	-0.0355
rs782575488	rs62084701	0.806296	3 prime UTR	GWAS	Open_Targets_22.09	Body fat percentage	5e-09	0
rs782575488	rs62084701	0.806296	3 prime UTR	GWAS	Open_Targets_22.09	General risk tolerance (MTAG)	5e-09	-0.0079
rs782575488	rs62084701	0.806296	3 prime UTR	GWAS	FinnGen_R12	Type 2 diabetes, definitions combined	5.66e-09	-0.0377879
rs782575488	rs62084701	0.806296	3 prime UTR	GWAS	Open_Targets_22.09	Loneliness	6e-09	0
rs782575488	rs62084701	0.806296	3 prime UTR	GWAS	FGR12_UKBB	Any mental disorder	6.03e-09	-0.0241
rs782575488	rs62084701	0.806296	3 prime UTR	GWAS	Open_Targets_22.09	Mean platelet volume	6.8e-09	0.0128513
rs782575488	rs62084701	0.806296	3 prime UTR	GWAS	Kanta_2025_03	Fasting glucose [Moles/volume] in Serum or Plasma [mmol/l], sample-wise median	6.96e-09	-0.0136762
rs782575488	rs62084701	0.806296	3 prime UTR	GWAS	Open_Targets_22.09	Metabolic syndrome	8e-09	0.0473409
rs782575488	rs62084701	0.806296	3 prime UTR	GWAS	Open_Targets_22.09	Overall health rating	8.53e-09	-0.0118532
rs782575488	rs62084701	0.806296	3 prime UTR	GWAS	FinnGen_R12	Diabetes, insulin treatment (Kela reimbursement) (more control exclusions)	8.87e-09	-0.0381288
rs782575488	rs62084701	0.806296	3 prime UTR	GWAS	Open_Targets_22.09	Arm predicted mass (left)	9.26e-09	-0.0065795
rs782575488	rs62084701	0.806296	3 prime UTR	GWAS	Open_Targets_22.09	Triglyceride levels	1e-08	0
rs782575488	rs62084701	0.806296	3 prime UTR	GWAS	Open_Targets_22.09	Arm fat-free mass (left)	1.03e-08	-0.006974
rs782575488	rs62084701	0.806296	3 prime UTR	GWAS	Open_Targets_22.09	Systolic blood pressure	1.12e-08	-0.0111302
rs782575488	rs62084701	0.806296	3 prime UTR	GWAS	FinnGen_R12	Other headache syndromes	1.24e-08	-0.0624444
rs782575488	rs62084701	0.806296	3 prime UTR	GWAS	Open_Targets_22.09	Hip circumference	1.3e-08	-0.140925
rs782575488	rs62084701	0.806296	3 prime UTR	GWAS	Kanta_2025_03	Eosinophils [#/volume] in Blood [e9/l], sample-wise median	1.55e-08	-0.0200625
rs782575488	rs62084701	0.806296	3 prime UTR	GWAS	Open_Targets_22.09	Leg predicted mass (left)	1.56e-08	-0.0174753
rs782575488	rs62084701	0.806296	3 prime UTR	GWAS	Open_Targets_22.09	Basal metabolic rate	1.66e-08	-12.8917
rs782575488	rs62084701	0.806296	3 prime UTR	GWAS	Open_Targets_22.09	Leg fat-free mass (left)	1.68e-08	-0.0185965
rs782575488	rs62084701	0.806296	3 prime UTR	GWAS	Open_Targets_22.09	Heel bone mineral density	2e-08	0
rs782575488	rs62084701	0.806296	3 prime UTR	GWAS	Open_Targets_22.09	Psoriasis [fixed]	2e-08	-0.0811191
rs782575488	rs62084701	0.806296	3 prime UTR	GWAS	Open_Targets_22.09	White matter microstructure (mode of anisotropy) [External capsule ]	2e-08	0
rs782575488	rs62084701	0.806296	3 prime UTR	GWAS	Open_Targets_22.09	Body mass index (bmi)	2.43e-08	-0.0716085
rs782575488	rs62084701	0.806296	3 prime UTR	GWAS	Open_Targets_22.09	Body mass index (bmi)	2.65e-08	-0.0716893
rs782575488	rs62084701	0.806296	3 prime UTR	GWAS	FinnGen_R12	Spondylopathies	2.82e-08	-0.042261
rs782575488	rs62084701	0.806296	3 prime UTR	GWAS	Open_Targets_22.09	Lung adenocarcinoma [East Asian]	3e-08	0.122218
rs782575488	rs62084701	0.806296	3 prime UTR	GWAS	Open_Targets_22.09	Lung function (FEV1/FVC)	3.14e-08	-0.0154
rs782575488	rs62084701	0.806296	3 prime UTR	GWAS	Kanta_2025_03	Eosinophils/100 leukocytes in Blood [%], sample-wise median	3.51e-08	-0.0198779
rs782575488	rs62084701	0.806296	3 prime UTR	GWAS	FinnGen_R12	Body-mass index, inverse-rank normalized	3.54e-08	-0.0134404
rs782575488	rs62084701	0.806296	3 prime UTR	GWAS	Open_Targets_22.09	Pulse pressure	3.66e-08	-0.0107002
rs782575488	rs62084701	0.806296	3 prime UTR	GWAS	FGR12_UKBB	Pain in limb	3.8e-08	-0.0402
rs782575488	rs62084701	0.806296	3 prime UTR	GWAS	Open_Targets_22.09	Light diy (eg: pruning, watering the lawn) | types of physical activity in last 4 weeks	3.94e-08	0.0315626
rs782575488	rs62084701	0.806296	3 prime UTR	GWAS	Open_Targets_22.09	White matter microstructure (mode of anisotropy) [External capsule ]	4e-08	0
rs782575488	rs62084701	0.806296	3 prime UTR	GWAS	Open_Targets_22.09	Waist circumference adjusted for body mass index	4e-08	0
rs782575488	rs62084701	0.806296	3 prime UTR	GWAS	FGR12_UKBB	Spondylosis	4.07e-08	-0.0392
rs782575488	rs62084701	0.806296	3 prime UTR	GWAS	Open_Targets_22.09	Standing height	4.29e-08	-0.0938557
rs782575488	rs62084701	0.806296	3 prime UTR	GWAS	Open_Targets_22.09	Apolipoprotein B levels	4.5e-08	0.0134062
rs782575488	rs62084702	0.806485	non coding transcript exon	GWAS	Open_Targets_22.09	Vertex-wise sulcal depth	3e-76	0
rs782575488	rs62084702	0.806485	non coding transcript exon	GWAS	Open_Targets_22.09	Eosinophil counts	3e-44	0
rs782575488	rs62084702	0.806485	non coding transcript exon	GWAS	Open_Targets_22.09	Vertex-wise cortical thickness	3e-42	0
rs782575488	rs62084702	0.806485	non coding transcript exon	GWAS	Open_Targets_22.09	Vertex-wise cortical surface area	4e-41	0
rs782575488	rs62084702	0.806485	non coding transcript exon	GWAS	Open_Targets_22.09	Liver enzyme levels (gamma-glutamyl transferase)	5e-39	0.00863138
rs782575488	rs62084702	0.806485	non coding transcript exon	GWAS	Open_Targets_22.09	Eosinophil counts	8e-38	0
rs782575488	rs62084702	0.806485	non coding transcript exon	GWAS	Open_Targets_22.09	Eosinophil counts	2.27e-37	0.030422
rs782575488	rs62084702	0.806485	non coding transcript exon	GWAS	Open_Targets_22.09	Eosinophil counts	1.7e-32	0.0301551
rs782575488	rs62084702	0.806485	non coding transcript exon	GWAS	Open_Targets_22.09	Gamma glutamyl transferase levels	2.5e-32	0.0289027
rs782575488	rs62084702	0.806485	non coding transcript exon	GWAS	Open_Targets_22.09	Eosinophil percentage of white cells	2.6e-30	0.0291579
rs782575488	rs62084702	0.806485	non coding transcript exon	GWAS	Open_Targets_22.09	Eosinophil counts	2e-29	0.0228
rs782575488	rs62084702	0.806485	non coding transcript exon	GWAS	Open_Targets_22.09	Eosinophil counts	5.56e-29	-0.025524
rs782575488	rs62084702	0.806485	non coding transcript exon	GWAS	Open_Targets_22.09	Gamma glutamyl transpeptidase	4e-28	-0.0247
rs782575488	rs62084702	0.806485	non coding transcript exon	GWAS	Open_Targets_22.09	Body fat percentage	6e-28	0.021
rs782575488	rs62084702	0.806485	non coding transcript exon	GWAS	Open_Targets_22.09	Trunk fat mass	4.51e-26	0.166567
rs782575488	rs62084702	0.806485	non coding transcript exon	GWAS	Open_Targets_22.09	Eosinophil counts	9.1e-25	-0.0251132
rs782575488	rs62084702	0.806485	non coding transcript exon	GWAS	Open_Targets_22.09	Eosinophil percentage of white cells	8.9e-24	-0.0246525
rs782575488	rs62084702	0.806485	non coding transcript exon	GWAS	Open_Targets_22.09	Trunk fat percentage	1.98e-23	0.220431
rs782575488	rs62084702	0.806485	non coding transcript exon	GWAS	Open_Targets_22.09	Whole body fat mass	3.51e-23	0.280558
rs782575488	rs62084702	0.806485	non coding transcript exon	GWAS	Open_Targets_22.09	Eosinophill count	1.15e-22	0.0213698
rs782575488	rs62084702	0.806485	non coding transcript exon	GWAS	Open_Targets_22.09	Body fat percentage	3.51e-22	0.18735
rs782575488	rs62084702	0.806485	non coding transcript exon	GWAS	FinnGen_MVP_UKBB_meta	Type 2 diabetes, definitions combined	1.48e-20	-0.0302
rs782575488	rs62084702	0.806485	non coding transcript exon	GWAS	Open_Targets_22.09	Triglyceride levels	3e-20	0.0240892
rs782575488	rs62084702	0.806485	non coding transcript exon	GWAS	Open_Targets_22.09	Triglycerides	3e-20	0.0226
rs782575488	rs62084702	0.806485	non coding transcript exon	GWAS	Open_Targets_22.09	Triglycerides	3e-20	0.024
rs782575488	rs62084702	0.806485	non coding transcript exon	GWAS	Open_Targets_22.09	Weight	6.69e-20	0.393751
rs782575488	rs62084702	0.806485	non coding transcript exon	GWAS	Open_Targets_22.09	Alanine aminotransferase levels	7e-20	0
rs782575488	rs62084702	0.806485	non coding transcript exon	GWAS	Open_Targets_22.09	Weight	7.2e-20	0.39186
rs782575488	rs62084702	0.806485	non coding transcript exon	GWAS	Open_Targets_22.09	Type 2 diabetes	1e-19	0.0421
rs782575488	rs62084702	0.806485	non coding transcript exon	GWAS	Open_Targets_22.09	Alanine aminotransferase levels	1e-19	0.023
rs782575488	rs62084702	0.806485	non coding transcript exon	GWAS	Open_Targets_22.09	Waist circumference	2.01e-19	0.326611
rs782575488	rs62084702	0.806485	non coding transcript exon	GWAS	Open_Targets_22.09	Trunk fat mass	2.39e-19	-0.126226
rs782575488	rs62084702	0.806485	non coding transcript exon	GWAS	Open_Targets_22.09	Eosinophil counts	6.17e-19	0.0406516
rs782575488	rs62084702	0.806485	non coding transcript exon	GWAS	Open_Targets_22.09	Type 2 diabetes	8e-19	0
rs782575488	rs62084702	0.806485	non coding transcript exon	GWAS	Open_Targets_22.09	Eosinophill count	1.86e-18	-0.0177541
rs782575488	rs62084702	0.806485	non coding transcript exon	GWAS	Open_Targets_22.09	Liver enzyme levels (alanine transaminase)	2.1e-18	0.00427555
rs782575488	rs62084702	0.806485	non coding transcript exon	GWAS	Open_Targets_22.09	Body mass index	4e-18	0.0195
rs782575488	rs62084702	0.806485	non coding transcript exon	GWAS	Kanta_2025_03	Gamma glutamyl transferase [Enzymatic activity/volume] in Serum or Plasma [u/l], sample-wise median	4e-18	-0.0244792
rs782575488	rs62084702	0.806485	non coding transcript exon	GWAS	Kanta_2025_03	Triglyceride [Moles/volume] in Serum or Plasma --fasting [mmol/l], sample-wise median	6.16e-18	-0.0215455
rs782575488	rs62084702	0.806485	non coding transcript exon	GWAS	Open_Targets_22.09	Leg fat mass (left)	6.2e-18	0.0403561
rs782575488	rs62084702	0.806485	non coding transcript exon	GWAS	Open_Targets_22.09	Trunk fat percentage	8.13e-18	-0.16909
rs782575488	rs62084702	0.806485	non coding transcript exon	GWAS	Open_Targets_22.09	Eosinophil percentage of white cells	8.33e-18	-0.0378904
rs782575488	rs62084702	0.806485	non coding transcript exon	GWAS	Open_Targets_22.09	Leg fat mass (right)	8.64e-18	0.0411698
rs782575488	rs62084702	0.806485	non coding transcript exon	GWAS	Open_Targets_22.09	Cortical surface area	1e-17	0
rs782575488	rs62084702	0.806485	non coding transcript exon	GWAS	Open_Targets_22.09	Cortical thickness	1e-17	0
rs782575488	rs62084702	0.806485	non coding transcript exon	GWAS	Open_Targets_22.09	Sum eosinophil basophil counts	2.28e-17	0.0388262
rs782575488	rs62084702	0.806485	non coding transcript exon	GWAS	Open_Targets_22.09	Arm fat percentage (left)	3.35e-17	0.194354
rs782575488	rs62084702	0.806485	non coding transcript exon	GWAS	Open_Targets_22.09	Leg fat percentage (left)	4.07e-17	0.131157
rs782575488	rs62084702	0.806485	non coding transcript exon	GWAS	Open_Targets_22.09	Height	4.4e-17	0.016363
rs782575488	rs62084702	0.806485	non coding transcript exon	GWAS	Open_Targets_22.09	Eosinophil percentage of granulocytes	4.47e-17	-0.0372047
rs782575488	rs62084702	0.806485	non coding transcript exon	GWAS	Open_Targets_22.09	Arm fat mass (right)	5.91e-17	0.0157586
rs782575488	rs62084702	0.806485	non coding transcript exon	GWAS	Open_Targets_22.09	Whole body fat mass	9.72e-17	-0.209157
rs782575488	rs62084702	0.806485	non coding transcript exon	GWAS	Open_Targets_22.09	Hand grip strength	1e-16	-0.003
rs782575488	rs62084702	0.806485	non coding transcript exon	GWAS	Open_Targets_22.09	Arm fat mass (left)	2.05e-16	0.0172997
rs782575488	rs62084702	0.806485	non coding transcript exon	GWAS	Open_Targets_22.09	Waist-hip ratio	3e-16	0.0172
rs782575488	rs62084702	0.806485	non coding transcript exon	GWAS	Open_Targets_22.09	Waist-hip ratio	3e-16	0.0172
rs782575488	rs62084702	0.806485	non coding transcript exon	GWAS	Open_Targets_22.09	Body fat percentage	3.24e-16	-0.140544
rs782575488	rs62084702	0.806485	non coding transcript exon	GWAS	Open_Targets_22.09	Predicted visceral adipose tissue	4e-16	0.0254674
rs782575488	rs62084702	0.806485	non coding transcript exon	GWAS	Open_Targets_22.09	Weight	4e-16	0.0245567
rs782575488	rs62084702	0.806485	non coding transcript exon	GWAS	Open_Targets_22.09	Arm fat percentage (right)	4.46e-16	0.185595
rs782575488	rs62084702	0.806485	non coding transcript exon	GWAS	Open_Targets_22.09	Leg fat percentage (right)	5.03e-16	0.133049
rs782575488	rs62084702	0.806485	non coding transcript exon	GWAS	Open_Targets_22.09	Low density lipoprotein cholesterol levels	5.6e-16	0.0193189
rs782575488	rs62084702	0.806485	non coding transcript exon	GWAS	Open_Targets_22.09	Eosinophill percentage	6.92e-16	0.0424208
rs782575488	rs62084702	0.806485	non coding transcript exon	GWAS	Open_Targets_22.09	Brain morphology (MOSTest)	1e-15	0
rs782575488	rs62084702	0.806485	non coding transcript exon	GWAS	Open_Targets_22.09	Lung function (FEV1/FVC)	2e-15	-0.0185402
rs782575488	rs62084702	0.806485	non coding transcript exon	GWAS	Open_Targets_22.09	Lung function (FEV1/FVC)	3e-15	0
rs782575488	rs62084702	0.806485	non coding transcript exon	GWAS	Open_Targets_22.09	Body mass index	3e-15	0.0189553
rs782575488	rs62084702	0.806485	non coding transcript exon	GWAS	Open_Targets_22.09	Metabolic biomarkers (multivariate analysis)	3e-15	0
rs782575488	rs62084702	0.806485	non coding transcript exon	GWAS	Open_Targets_22.09	Neutrophil percentage of granulocytes	6e-15	0.0345995
rs782575488	rs62084702	0.806485	non coding transcript exon	GWAS	Open_Targets_22.09	Triglyceride levels	6e-15	0
rs782575488	rs62084702	0.806485	non coding transcript exon	GWAS	Open_Targets_22.09	Externalizing behaviour (multivariate analysis)	6e-15	0.01
rs782575488	rs62084702	0.806485	non coding transcript exon	GWAS	Open_Targets_22.09	Body mass index	7e-15	0
rs782575488	rs62084702	0.806485	non coding transcript exon	GWAS	Open_Targets_22.09	Hip circumference	1e-14	0.215772
rs782575488	rs62084702	0.806485	non coding transcript exon	GWAS	Open_Targets_22.09	Weight	2.26e-14	-0.291696
rs782575488	rs62084702	0.806485	non coding transcript exon	GWAS	Open_Targets_22.09	Alanine aminotransferase levels	2.5e-14	0.019811
rs782575488	rs62084702	0.806485	non coding transcript exon	GWAS	Open_Targets_22.09	Weight	2.96e-14	-0.291577
rs782575488	rs62084702	0.806485	non coding transcript exon	GWAS	Open_Targets_22.09	Triglyceride levels	4.2e-14	0.0192452
rs782575488	rs62084702	0.806485	non coding transcript exon	GWAS	Open_Targets_22.09	Body mass index	1e-13	0
rs782575488	rs62084702	0.806485	non coding transcript exon	GWAS	Open_Targets_22.09	Body mass index	2e-13	0.0149
rs782575488	rs62084702	0.806485	non coding transcript exon	GWAS	Open_Targets_22.09	Body mass index	2e-13	0.0149
rs782575488	rs62084702	0.806485	non coding transcript exon	GWAS	Open_Targets_22.09	Eosinophil percentage of granulocytes	2.46e-13	-0.0300814
rs782575488	rs62084702	0.806485	non coding transcript exon	GWAS	Open_Targets_22.09	Eosinophil percentage of white cells	3.16e-13	-0.0298039
rs782575488	rs62084702	0.806485	non coding transcript exon	GWAS	Open_Targets_22.09	Waist circumference	6.8e-13	-0.231579
rs782575488	rs62084702	0.806485	non coding transcript exon	GWAS	Open_Targets_22.09	Peripheral artery disease	9e-13	0
rs782575488	rs62084702	0.806485	non coding transcript exon	GWAS	Open_Targets_22.09	Leg fat mass (left)	1.07e-12	-0.0296358
rs782575488	rs62084702	0.806485	non coding transcript exon	GWAS	Open_Targets_22.09	Eosinophil counts	1.3e-12	-0.029045
rs782575488	rs62084702	0.806485	non coding transcript exon	GWAS	Open_Targets_22.09	Leg fat mass (right)	1.45e-12	-0.0301904
rs782575488	rs62084702	0.806485	non coding transcript exon	GWAS	Open_Targets_22.09	Eosinophill percentage	1.46e-12	-0.0358329
rs782575488	rs62084702	0.806485	non coding transcript exon	GWAS	Open_Targets_22.09	EGFR mutation-positive lung adenocarcinoma	2e-12	0.239017
rs782575488	rs62084702	0.806485	non coding transcript exon	GWAS	Open_Targets_22.09	Triglycerides	2e-12	0
rs782575488	rs62084702	0.806485	non coding transcript exon	GWAS	Open_Targets_22.09	Number of sexual partners	2e-12	-0.0200101
rs782575488	rs62084702	0.806485	non coding transcript exon	GWAS	Open_Targets_22.09	Adult body size	2e-12	0.0125644
rs782575488	rs62084702	0.806485	non coding transcript exon	GWAS	Open_Targets_22.09	Gamma glutamyl transferase levels	3e-12	-0.0194
rs782575488	rs62084702	0.806485	non coding transcript exon	GWAS	Open_Targets_22.09	Arm fat percentage (left)	3.03e-12	-0.143067
rs782575488	rs62084702	0.806485	non coding transcript exon	GWAS	Open_Targets_22.09	Hand grip strength	5e-12	-0.003
rs782575488	rs62084702	0.806485	non coding transcript exon	GWAS	Open_Targets_22.09	Body mass index	6e-12	0.019
rs782575488	rs62084702	0.806485	non coding transcript exon	GWAS	Open_Targets_22.09	Eosinophil counts	6e-12	0
rs782575488	rs62084702	0.806485	non coding transcript exon	GWAS	Open_Targets_22.09	Macular thickness	7e-12	0
rs782575488	rs62084702	0.806485	non coding transcript exon	GWAS	Open_Targets_22.09	Refractive error	7e-12	0
rs782575488	rs62084702	0.806485	non coding transcript exon	GWAS	Open_Targets_22.09	Eosinophil counts	7e-12	-0.036576
rs782575488	rs62084702	0.806485	non coding transcript exon	GWAS	Open_Targets_22.09	Neutrophil percentage of granulocytes	7.38e-12	0.0281464
rs782575488	rs62084702	0.806485	non coding transcript exon	GWAS	Open_Targets_22.09	Basal metabolic rate	7.5e-12	17.5785
rs782575488	rs62084702	0.806485	non coding transcript exon	GWAS	FGR12_UKBB	Depression medications	7.94e-12	-0.0361
rs782575488	rs62084702	0.806485	non coding transcript exon	GWAS	Open_Targets_22.09	Lifetime number of sexual partners	8.36e-12	-0.016564
rs782575488	rs62084702	0.806485	non coding transcript exon	GWAS	Open_Targets_22.09	Arm fat mass (right)	9.79e-12	-0.011413
rs782575488	rs62084702	0.806485	non coding transcript exon	GWAS	Open_Targets_22.09	Body mass index	1e-11	-0.0146
rs782575488	rs62084702	0.806485	non coding transcript exon	GWAS	Open_Targets_22.09	Body mass index (bmi)	1.09e-11	0.0983925
rs782575488	rs62084702	0.806485	non coding transcript exon	GWAS	Open_Targets_22.09	Sum eosinophil basophil counts	1.33e-11	-0.0277306
rs782575488	rs62084702	0.806485	non coding transcript exon	GWAS	Open_Targets_22.09	Body mass index (bmi)	1.59e-11	0.0972598
rs782575488	rs62084702	0.806485	non coding transcript exon	GWAS	Open_Targets_22.09	Low density lipoprotein cholesterol levels	1.6e-11	-0.0148303
rs782575488	rs62084702	0.806485	non coding transcript exon	GWAS	Open_Targets_22.09	Arm fat mass (left)	1.81e-11	-0.0125876
rs782575488	rs62084702	0.806485	non coding transcript exon	GWAS	Open_Targets_22.09	Leg fat percentage (left)	1.81e-11	-0.0956834
rs782575488	rs62084702	0.806485	non coding transcript exon	GWAS	Open_Targets_22.09	Leg fat-free mass (left)	2.12e-11	0.0248055
rs782575488	rs62084702	0.806485	non coding transcript exon	GWAS	FinnGen_MVP_UKBB_meta	Obesity	2.14e-11	-0.0248
rs782575488	rs62084702	0.806485	non coding transcript exon	GWAS	Open_Targets_22.09	Liver enzyme levels (alanine transaminase)	2.2e-11	-0.0029644
rs782575488	rs62084702	0.806485	non coding transcript exon	GWAS	Open_Targets_22.09	Leg predicted mass (left)	2.47e-11	0.0231813
rs782575488	rs62084702	0.806485	non coding transcript exon	GWAS	FGR12_UKBB	Type 2 diabetes, definitions combined	2.51e-11	-0.0363
rs782575488	rs62084702	0.806485	non coding transcript exon	GWAS	Open_Targets_22.09	HDL cholesterol	3e-11	0
rs782575488	rs62084702	0.806485	non coding transcript exon	GWAS	Open_Targets_22.09	Type 2 diabetes	3e-11	0
rs782575488	rs62084702	0.806485	non coding transcript exon	GWAS	Open_Targets_22.09	Arm fat percentage (right)	3.54e-11	-0.134602
rs782575488	rs62084702	0.806485	non coding transcript exon	GWAS	Open_Targets_22.09	Direct bilirubin levels	3.9e-11	-0.0180534
rs782575488	rs62084702	0.806485	non coding transcript exon	GWAS	Open_Targets_22.09	Leg fat percentage (right)	4.05e-11	-0.098882
rs782575488	rs62084702	0.806485	non coding transcript exon	GWAS	Open_Targets_22.09	Self-reported math ability	5e-11	-0.0139
rs782575488	rs62084702	0.806485	non coding transcript exon	GWAS	Open_Targets_22.09	Height	6e-11	-0.0146512
rs782575488	rs62084702	0.806485	non coding transcript exon	GWAS	Open_Targets_22.09	Lung function (FEV1/FVC)	6.97e-11	0.0188
rs782575488	rs62084702	0.806485	non coding transcript exon	GWAS	Open_Targets_22.09	Lung adenocarcinoma	7e-11	0.182322
rs782575488	rs62084702	0.806485	non coding transcript exon	GWAS	Open_Targets_22.09	Height	7e-11	0
rs782575488	rs62084702	0.806485	non coding transcript exon	GWAS	Open_Targets_22.09	Subcortical volume (MOSTest)	7e-11	0
rs782575488	rs62084702	0.806485	non coding transcript exon	GWAS	Open_Targets_22.09	Waist circumference adjusted for body mass index	8e-11	0
rs782575488	rs62084702	0.806485	non coding transcript exon	GWAS	Open_Targets_22.09	Lifetime number of sexual partners	9.2e-11	-0.0150023
rs782575488	rs62084702	0.806485	non coding transcript exon	GWAS	FinnGen_R12	Anxiety disorders (more control exclusions)	9.76e-11	-0.0484288
rs782575488	rs62084702	0.806485	non coding transcript exon	GWAS	FinnGen_R12	Weight, inverse-rank normalized	1.07e-10	-0.0146856
rs782575488	rs62084702	0.806485	non coding transcript exon	GWAS	Open_Targets_22.09	Age at first sexual intercourse	1.1e-10	-0.0149
rs782575488	rs62084702	0.806485	non coding transcript exon	GWAS	Open_Targets_22.09	Leg predicted mass (right)	1.34e-10	0.0222526
rs782575488	rs62084702	0.806485	non coding transcript exon	GWAS	FGR12_UKBB	Other soft tissue disorders, not elsewhere classified	1.45e-10	-0.0426
rs782575488	rs62084702	0.806485	non coding transcript exon	GWAS	Open_Targets_22.09	Leg fat-free mass (right)	1.65e-10	0.0236171
rs782575488	rs62084702	0.806485	non coding transcript exon	GWAS	Open_Targets_22.09	Peripheral artery disease	2e-10	0
rs782575488	rs62084702	0.806485	non coding transcript exon	GWAS	Open_Targets_22.09	Eosinophil counts	2e-10	0.0318814
rs782575488	rs62084702	0.806485	non coding transcript exon	GWAS	Open_Targets_22.09	Ankle spacing width	2.02e-10	0.100336
rs782575488	rs62084702	0.806485	non coding transcript exon	GWAS	FGR12_UKBB	Obesity	2.4e-10	-0.0485
rs782575488	rs62084702	0.806485	non coding transcript exon	GWAS	FinnGen_R12	Depression medications	2.97e-10	-0.0439969
rs782575488	rs62084702	0.806485	non coding transcript exon	GWAS	Open_Targets_22.09	Creatinine levels	3e-10	-0.0156348
rs782575488	rs62084702	0.806485	non coding transcript exon	GWAS	Kanta_2025_03	Alanine aminotransferase [Enzymatic activity/volume] in Serum or Plasma [u/l], sample-wise median	3.9e-10	-0.0142187
rs782575488	rs62084702	0.806485	non coding transcript exon	GWAS	FGR12_UKBB	Pain (limb, back, neck, head abdominally)	4.17e-10	-0.0229
rs782575488	rs62084702	0.806485	non coding transcript exon	GWAS	Open_Targets_22.09	Bilirubin levels	4.2e-10	-0.0140386
rs782575488	rs62084702	0.806485	non coding transcript exon	GWAS	Open_Targets_22.09	Body mass index [Japanese]	5e-10	0.024
rs782575488	rs62084702	0.806485	non coding transcript exon	GWAS	Open_Targets_22.09	Lymphocyte counts	5.67e-10	0.015442
rs782575488	rs62084702	0.806485	non coding transcript exon	GWAS	FinnGen_R12	Pain (limb, back, neck, head abdominally)	7.25e-10	-0.0281115
rs782575488	rs62084702	0.806485	non coding transcript exon	GWAS	Open_Targets_22.09	Arm predicted mass (right)	7.47e-10	-0.0065632
rs782575488	rs62084702	0.806485	non coding transcript exon	GWAS	Open_Targets_22.09	Body mass index	8e-10	0.022219
rs782575488	rs62084702	0.806485	non coding transcript exon	GWAS	Open_Targets_22.09	Loneliness (MTAG)	1e-09	0
rs782575488	rs62084702	0.806485	non coding transcript exon	GWAS	Open_Targets_22.09	Arm fat-free mass (right)	1.68e-09	0.00788718
rs782575488	rs62084702	0.806485	non coding transcript exon	GWAS	Open_Targets_22.09	Lymphocyte counts	2.5e-09	0.0161267
rs782575488	rs62084702	0.806485	non coding transcript exon	GWAS	FinnGen_R12	Other soft tissue disorders, not elsewhere classified	2.94e-09	-0.0408177
rs782575488	rs62084702	0.806485	non coding transcript exon	GWAS	Open_Targets_22.09	Whole body water mass	2.99e-09	0.0837115
rs782575488	rs62084702	0.806485	non coding transcript exon	GWAS	Open_Targets_22.09	Apolipoprotein B levels	3e-09	0.0168309
rs782575488	rs62084702	0.806485	non coding transcript exon	GWAS	FinnGen_MVP_UKBB_meta	Inguinal hernia	3.09e-09	0.0318
rs782575488	rs62084702	0.806485	non coding transcript exon	GWAS	FinnGen_R12	Depression or dysthymia	3.18e-09	-0.0408559
rs782575488	rs62084702	0.806485	non coding transcript exon	GWAS	Open_Targets_22.09	Whole body fat-free mass	3.53e-09	-0.0954529
rs782575488	rs62084702	0.806485	non coding transcript exon	GWAS	Open_Targets_22.09	Smoking initiation (ever regular vs never regular) (MTAG)	4e-09	0.00872394
rs782575488	rs62084702	0.806485	non coding transcript exon	GWAS	Open_Targets_22.09	Cortical surface area (MOSTest)	4e-09	0
rs782575488	rs62084702	0.806485	non coding transcript exon	GWAS	FGR12_UKBB	Type 2 diabetes, wide definition	4.9e-09	-0.0355
rs782575488	rs62084702	0.806485	non coding transcript exon	GWAS	Open_Targets_22.09	Body fat percentage	5e-09	0
rs782575488	rs62084702	0.806485	non coding transcript exon	GWAS	Open_Targets_22.09	General risk tolerance (MTAG)	5e-09	-0.0079
rs782575488	rs62084702	0.806485	non coding transcript exon	GWAS	FGR12_UKBB	Any mental disorder	5.5e-09	-0.0241
rs782575488	rs62084702	0.806485	non coding transcript exon	GWAS	FinnGen_R12	Type 2 diabetes, definitions combined	5.78e-09	-0.0377662
rs782575488	rs62084702	0.806485	non coding transcript exon	GWAS	Open_Targets_22.09	Loneliness	6e-09	0
rs782575488	rs62084702	0.806485	non coding transcript exon	GWAS	Kanta_2025_03	Fasting glucose [Moles/volume] in Serum or Plasma [mmol/l], sample-wise median	6.75e-09	-0.0136878
rs782575488	rs62084702	0.806485	non coding transcript exon	GWAS	Open_Targets_22.09	Mean platelet volume	6.8e-09	0.0128513
rs782575488	rs62084702	0.806485	non coding transcript exon	GWAS	Open_Targets_22.09	Metabolic syndrome	8e-09	0.0473409
rs782575488	rs62084702	0.806485	non coding transcript exon	GWAS	Open_Targets_22.09	Overall health rating	8.53e-09	-0.0118532
rs782575488	rs62084702	0.806485	non coding transcript exon	GWAS	FinnGen_R12	Diabetes, insulin treatment (Kela reimbursement) (more control exclusions)	9.19e-09	-0.0380889
rs782575488	rs62084702	0.806485	non coding transcript exon	GWAS	Open_Targets_22.09	Arm predicted mass (left)	9.26e-09	-0.0065795
rs782575488	rs62084702	0.806485	non coding transcript exon	GWAS	Open_Targets_22.09	Triglyceride levels	1e-08	0
rs782575488	rs62084702	0.806485	non coding transcript exon	GWAS	Open_Targets_22.09	Arm fat-free mass (left)	1.03e-08	-0.006974
rs782575488	rs62084702	0.806485	non coding transcript exon	GWAS	Open_Targets_22.09	Systolic blood pressure	1.12e-08	-0.0111302
rs782575488	rs62084702	0.806485	non coding transcript exon	GWAS	FinnGen_R12	Other headache syndromes	1.23e-08	-0.0624578
rs782575488	rs62084702	0.806485	non coding transcript exon	GWAS	Open_Targets_22.09	Hip circumference	1.41e-08	-0.14057
rs782575488	rs62084702	0.806485	non coding transcript exon	GWAS	Kanta_2025_03	Eosinophils [#/volume] in Blood [e9/l], sample-wise median	1.52e-08	-0.020076
rs782575488	rs62084702	0.806485	non coding transcript exon	GWAS	Open_Targets_22.09	Leg predicted mass (left)	1.81e-08	-0.0173953
rs782575488	rs62084702	0.806485	non coding transcript exon	GWAS	Open_Targets_22.09	Leg fat-free mass (left)	1.95e-08	-0.018511
rs782575488	rs62084702	0.806485	non coding transcript exon	GWAS	Open_Targets_22.09	Basal metabolic rate	1.97e-08	-12.8252
rs782575488	rs62084702	0.806485	non coding transcript exon	GWAS	Open_Targets_22.09	Heel bone mineral density	2e-08	0
rs782575488	rs62084702	0.806485	non coding transcript exon	GWAS	Open_Targets_22.09	Psoriasis [fixed]	2e-08	-0.0811191
rs782575488	rs62084702	0.806485	non coding transcript exon	GWAS	Open_Targets_22.09	White matter microstructure (mode of anisotropy) [External capsule ]	2e-08	0
rs782575488	rs62084702	0.806485	non coding transcript exon	GWAS	Open_Targets_22.09	Body mass index (bmi)	2.79e-08	-0.0713048
rs782575488	rs62084702	0.806485	non coding transcript exon	GWAS	FinnGen_R12	Spondylopathies	2.79e-08	-0.042273
rs782575488	rs62084702	0.806485	non coding transcript exon	GWAS	Open_Targets_22.09	Lung adenocarcinoma [East Asian]	3e-08	0.122218
rs782575488	rs62084702	0.806485	non coding transcript exon	GWAS	Open_Targets_22.09	Body mass index (bmi)	3.04e-08	-0.0713815
rs782575488	rs62084702	0.806485	non coding transcript exon	GWAS	Kanta_2025_03	Eosinophils/100 leukocytes in Blood [%], sample-wise median	3.42e-08	-0.0198953
rs782575488	rs62084702	0.806485	non coding transcript exon	GWAS	FinnGen_R12	Body-mass index, inverse-rank normalized	3.46e-08	-0.0134507
rs782575488	rs62084702	0.806485	non coding transcript exon	GWAS	Open_Targets_22.09	Lung function (FEV1/FVC)	3.55e-08	-0.0153
rs782575488	rs62084702	0.806485	non coding transcript exon	GWAS	FGR12_UKBB	Pain in limb	3.63e-08	-0.0402
rs782575488	rs62084702	0.806485	non coding transcript exon	GWAS	Open_Targets_22.09	Pulse pressure	3.66e-08	-0.0107002
rs782575488	rs62084702	0.806485	non coding transcript exon	GWAS	Open_Targets_22.09	Light diy (eg: pruning, watering the lawn) | types of physical activity in last 4 weeks	3.94e-08	0.0315626
rs782575488	rs62084702	0.806485	non coding transcript exon	GWAS	FGR12_UKBB	Spondylosis	3.98e-08	-0.0393
rs782575488	rs62084702	0.806485	non coding transcript exon	GWAS	Open_Targets_22.09	White matter microstructure (mode of anisotropy) [External capsule ]	4e-08	0
rs782575488	rs62084702	0.806485	non coding transcript exon	GWAS	Open_Targets_22.09	Waist circumference adjusted for body mass index	4e-08	0
rs782575488	rs62084702	0.806485	non coding transcript exon	GWAS	Open_Targets_22.09	Standing height	4.43e-08	-0.0937608
rs782575488	rs62084702	0.806485	non coding transcript exon	GWAS	Open_Targets_22.09	Apolipoprotein B levels	4.5e-08	0.0134062
rs782575488	rs62084703	0.888976	non coding transcript exon	GWAS	Open_Targets_22.09	Vertex-wise sulcal depth	3e-76	0
rs782575488	rs62084703	0.888976	non coding transcript exon	GWAS	Open_Targets_22.09	Eosinophil counts	3e-44	0
rs782575488	rs62084703	0.888976	non coding transcript exon	GWAS	Open_Targets_22.09	Vertex-wise cortical thickness	3e-42	0
rs782575488	rs62084703	0.888976	non coding transcript exon	GWAS	Open_Targets_22.09	Vertex-wise cortical surface area	4e-41	0
rs782575488	rs62084703	0.888976	non coding transcript exon	GWAS	Open_Targets_22.09	Liver enzyme levels (gamma-glutamyl transferase)	5e-39	0.00863138
rs782575488	rs62084703	0.888976	non coding transcript exon	GWAS	Open_Targets_22.09	Eosinophil counts	8e-38	0
rs782575488	rs62084703	0.888976	non coding transcript exon	GWAS	Open_Targets_22.09	Eosinophil counts	2.27e-37	0.030422
rs782575488	rs62084703	0.888976	non coding transcript exon	GWAS	Open_Targets_22.09	Eosinophil counts	6.21e-37	0.031114
rs782575488	rs62084703	0.888976	non coding transcript exon	GWAS	Open_Targets_22.09	Eosinophil counts	1.7e-32	0.0301551
rs782575488	rs62084703	0.888976	non coding transcript exon	GWAS	Open_Targets_22.09	Gamma glutamyl transferase levels	2.5e-32	0.0289027
rs782575488	rs62084703	0.888976	non coding transcript exon	GWAS	Open_Targets_22.09	Eosinophil counts	4.5e-31	0.0303821
rs782575488	rs62084703	0.888976	non coding transcript exon	GWAS	Open_Targets_22.09	Eosinophil percentage of white cells	2.6e-30	0.0291579
rs782575488	rs62084703	0.888976	non coding transcript exon	GWAS	Open_Targets_22.09	Eosinophil counts	2e-29	0.0228
rs782575488	rs62084703	0.888976	non coding transcript exon	GWAS	Open_Targets_22.09	Eosinophil percentage of white cells	6.7e-29	0.0293398
rs782575488	rs62084703	0.888976	non coding transcript exon	GWAS	Open_Targets_22.09	Gamma glutamyl transpeptidase	4e-28	-0.0247
rs782575488	rs62084703	0.888976	non coding transcript exon	GWAS	Open_Targets_22.09	Body fat percentage	6e-28	0.021
rs782575488	rs62084703	0.888976	non coding transcript exon	GWAS	Open_Targets_22.09	Trunk fat mass	4.51e-26	0.166567
rs782575488	rs62084703	0.888976	non coding transcript exon	GWAS	FinnGen_MVP_UKBB_meta	Type 2 diabetes, definitions combined	4.17e-24	0.0348
rs782575488	rs62084703	0.888976	non coding transcript exon	GWAS	Open_Targets_22.09	Trunk fat percentage	1.98e-23	0.220431
rs782575488	rs62084703	0.888976	non coding transcript exon	GWAS	Open_Targets_22.09	Whole body fat mass	3.51e-23	0.280558
rs782575488	rs62084703	0.888976	non coding transcript exon	GWAS	Kanta_2025_03	Gamma glutamyl transferase [Enzymatic activity/volume] in Serum or Plasma [u/l], sample-wise median	6.72e-23	0.0292695
rs782575488	rs62084703	0.888976	non coding transcript exon	GWAS	Open_Targets_22.09	Eosinophill count	1.15e-22	0.0213698
rs782575488	rs62084703	0.888976	non coding transcript exon	GWAS	Open_Targets_22.09	Body fat percentage	3.51e-22	0.18735
rs782575488	rs62084703	0.888976	non coding transcript exon	GWAS	Open_Targets_22.09	Eosinophill count	2.72e-20	0.020042
rs782575488	rs62084703	0.888976	non coding transcript exon	GWAS	Open_Targets_22.09	Triglyceride levels	3e-20	0.0240892
rs782575488	rs62084703	0.888976	non coding transcript exon	GWAS	Open_Targets_22.09	Triglycerides	3e-20	0.0226
rs782575488	rs62084703	0.888976	non coding transcript exon	GWAS	Open_Targets_22.09	Triglycerides	3e-20	0.024
rs782575488	rs62084703	0.888976	non coding transcript exon	GWAS	Open_Targets_22.09	Weight	6.69e-20	0.393751
rs782575488	rs62084703	0.888976	non coding transcript exon	GWAS	Open_Targets_22.09	Alanine aminotransferase levels	7e-20	0
rs782575488	rs62084703	0.888976	non coding transcript exon	GWAS	Open_Targets_22.09	Weight	7.2e-20	0.39186
rs782575488	rs62084703	0.888976	non coding transcript exon	GWAS	Open_Targets_22.09	Type 2 diabetes	1e-19	0.0421
rs782575488	rs62084703	0.888976	non coding transcript exon	GWAS	Open_Targets_22.09	Alanine aminotransferase levels	1e-19	0.023
rs782575488	rs62084703	0.888976	non coding transcript exon	GWAS	Open_Targets_22.09	Trunk fat mass	1.04e-19	0.13671
rs782575488	rs62084703	0.888976	non coding transcript exon	GWAS	Kanta_2025_03	Triglyceride [Moles/volume] in Serum or Plasma --fasting [mmol/l], sample-wise median	1.22e-19	0.0238666
rs782575488	rs62084703	0.888976	non coding transcript exon	GWAS	Open_Targets_22.09	Waist circumference	2.01e-19	0.326611
rs782575488	rs62084703	0.888976	non coding transcript exon	GWAS	Open_Targets_22.09	Trunk fat percentage	5.89e-19	0.187542
rs782575488	rs62084703	0.888976	non coding transcript exon	GWAS	Open_Targets_22.09	Eosinophil counts	6.17e-19	0.0406516
rs782575488	rs62084703	0.888976	non coding transcript exon	GWAS	Open_Targets_22.09	Type 2 diabetes	8e-19	0
rs782575488	rs62084703	0.888976	non coding transcript exon	GWAS	Open_Targets_22.09	Liver enzyme levels (alanine transaminase)	2.1e-18	0.00427555
rs782575488	rs62084703	0.888976	non coding transcript exon	GWAS	Open_Targets_22.09	Body mass index	4e-18	0.0195
rs782575488	rs62084703	0.888976	non coding transcript exon	GWAS	Open_Targets_22.09	Leg fat mass (left)	6.2e-18	0.0403561
rs782575488	rs62084703	0.888976	non coding transcript exon	GWAS	Open_Targets_22.09	Eosinophil percentage of white cells	8.33e-18	-0.0378904
rs782575488	rs62084703	0.888976	non coding transcript exon	GWAS	Open_Targets_22.09	Leg fat mass (right)	8.64e-18	0.0411698
rs782575488	rs62084703	0.888976	non coding transcript exon	GWAS	Open_Targets_22.09	Cortical surface area	1e-17	0
rs782575488	rs62084703	0.888976	non coding transcript exon	GWAS	Open_Targets_22.09	Cortical thickness	1e-17	0
rs782575488	rs62084703	0.888976	non coding transcript exon	GWAS	Open_Targets_22.09	Body fat percentage	1.09e-17	0.158065
rs782575488	rs62084703	0.888976	non coding transcript exon	GWAS	Open_Targets_22.09	Sum eosinophil basophil counts	2.28e-17	0.0388262
rs782575488	rs62084703	0.888976	non coding transcript exon	GWAS	Open_Targets_22.09	Whole body fat mass	3.17e-17	0.227808
rs782575488	rs62084703	0.888976	non coding transcript exon	GWAS	Open_Targets_22.09	Arm fat percentage (left)	3.35e-17	0.194354
rs782575488	rs62084703	0.888976	non coding transcript exon	GWAS	Open_Targets_22.09	Leg fat percentage (left)	4.07e-17	0.131157
rs782575488	rs62084703	0.888976	non coding transcript exon	GWAS	Open_Targets_22.09	Height	4.4e-17	0.016363
rs782575488	rs62084703	0.888976	non coding transcript exon	GWAS	Open_Targets_22.09	Eosinophil percentage of granulocytes	4.47e-17	-0.0372047
rs782575488	rs62084703	0.888976	non coding transcript exon	GWAS	Open_Targets_22.09	Arm fat mass (right)	5.91e-17	0.0157586
rs782575488	rs62084703	0.888976	non coding transcript exon	GWAS	Open_Targets_22.09	Hand grip strength	1e-16	-0.003
rs782575488	rs62084703	0.888976	non coding transcript exon	GWAS	Open_Targets_22.09	Arm fat mass (left)	2.05e-16	0.0172997
rs782575488	rs62084703	0.888976	non coding transcript exon	GWAS	Open_Targets_22.09	Waist-hip ratio	3e-16	0.0172
rs782575488	rs62084703	0.888976	non coding transcript exon	GWAS	Open_Targets_22.09	Waist-hip ratio	3e-16	0.0172
rs782575488	rs62084703	0.888976	non coding transcript exon	GWAS	Open_Targets_22.09	Predicted visceral adipose tissue	4e-16	0.0254674
rs782575488	rs62084703	0.888976	non coding transcript exon	GWAS	Open_Targets_22.09	Weight	4e-16	0.0245567
rs782575488	rs62084703	0.888976	non coding transcript exon	GWAS	Open_Targets_22.09	Arm fat percentage (right)	4.46e-16	0.185595
rs782575488	rs62084703	0.888976	non coding transcript exon	GWAS	Open_Targets_22.09	Leg fat percentage (right)	5.03e-16	0.133049
rs782575488	rs62084703	0.888976	non coding transcript exon	GWAS	Open_Targets_22.09	Low density lipoprotein cholesterol levels	5.6e-16	0.0193189
rs782575488	rs62084703	0.888976	non coding transcript exon	GWAS	Open_Targets_22.09	Eosinophill percentage	6.92e-16	0.0424208
rs782575488	rs62084703	0.888976	non coding transcript exon	GWAS	Open_Targets_22.09	Brain morphology (MOSTest)	1e-15	0
rs782575488	rs62084703	0.888976	non coding transcript exon	GWAS	Open_Targets_22.09	Eosinophil percentage of granulocytes	1.7e-15	0.0351548
rs782575488	rs62084703	0.888976	non coding transcript exon	GWAS	Open_Targets_22.09	Lung function (FEV1/FVC)	2e-15	-0.0185402
rs782575488	rs62084703	0.888976	non coding transcript exon	GWAS	Open_Targets_22.09	Lung function (FEV1/FVC)	3e-15	0
rs782575488	rs62084703	0.888976	non coding transcript exon	GWAS	Open_Targets_22.09	Body mass index	3e-15	0.0189553
rs782575488	rs62084703	0.888976	non coding transcript exon	GWAS	Open_Targets_22.09	Metabolic biomarkers (multivariate analysis)	3e-15	0
rs782575488	rs62084703	0.888976	non coding transcript exon	GWAS	Open_Targets_22.09	Neutrophil percentage of granulocytes	6e-15	0.0345995
rs782575488	rs62084703	0.888976	non coding transcript exon	GWAS	Open_Targets_22.09	Triglyceride levels	6e-15	0
rs782575488	rs62084703	0.888976	non coding transcript exon	GWAS	Open_Targets_22.09	Externalizing behaviour (multivariate analysis)	6e-15	0.01
rs782575488	rs62084703	0.888976	non coding transcript exon	GWAS	Open_Targets_22.09	Eosinophil counts	6.33e-15	0.0343017
rs782575488	rs62084703	0.888976	non coding transcript exon	GWAS	Open_Targets_22.09	Body mass index	7e-15	0
rs782575488	rs62084703	0.888976	non coding transcript exon	GWAS	Open_Targets_22.09	Eosinophil percentage of white cells	9.48e-15	0.0340445
rs782575488	rs62084703	0.888976	non coding transcript exon	GWAS	Open_Targets_22.09	Hip circumference	1e-14	0.215772
rs782575488	rs62084703	0.888976	non coding transcript exon	GWAS	Open_Targets_22.09	Low density lipoprotein cholesterol levels	1.2e-14	0.0182243
rs782575488	rs62084703	0.888976	non coding transcript exon	GWAS	FGR12_UKBB	Type 2 diabetes, definitions combined	1.58e-14	0.0443
rs782575488	rs62084703	0.888976	non coding transcript exon	GWAS	Open_Targets_22.09	Eosinophill percentage	1.6e-14	0.0416777
rs782575488	rs62084703	0.888976	non coding transcript exon	GWAS	Open_Targets_22.09	Liver enzyme levels (alanine transaminase)	2e-14	0.00363996
rs782575488	rs62084703	0.888976	non coding transcript exon	GWAS	Open_Targets_22.09	Alanine aminotransferase levels	2.5e-14	0.019811
rs782575488	rs62084703	0.888976	non coding transcript exon	GWAS	Open_Targets_22.09	Triglyceride levels	4.2e-14	0.0192452
rs782575488	rs62084703	0.888976	non coding transcript exon	GWAS	Open_Targets_22.09	Waist circumference	4.27e-14	0.261057
rs782575488	rs62084703	0.888976	non coding transcript exon	GWAS	Open_Targets_22.09	Sum eosinophil basophil counts	6.68e-14	0.0330054
rs782575488	rs62084703	0.888976	non coding transcript exon	GWAS	Open_Targets_22.09	Neutrophil percentage of granulocytes	7.72e-14	-0.0330055
rs782575488	rs62084703	0.888976	non coding transcript exon	GWAS	Open_Targets_22.09	Body mass index	1e-13	0
rs782575488	rs62084703	0.888976	non coding transcript exon	GWAS	Open_Targets_22.09	Weight	1.14e-13	0.304084
rs782575488	rs62084703	0.888976	non coding transcript exon	GWAS	Open_Targets_22.09	Body mass index	2e-13	0.0149
rs782575488	rs62084703	0.888976	non coding transcript exon	GWAS	Open_Targets_22.09	Body mass index	2e-13	0.0149
rs782575488	rs62084703	0.888976	non coding transcript exon	GWAS	Open_Targets_22.09	Leg fat mass (right)	2.14e-13	0.0335586
rs782575488	rs62084703	0.888976	non coding transcript exon	GWAS	Open_Targets_22.09	Weight	2.53e-13	0.301003
rs782575488	rs62084703	0.888976	non coding transcript exon	GWAS	Open_Targets_22.09	Leg fat mass (left)	3.16e-13	0.032519
rs782575488	rs62084703	0.888976	non coding transcript exon	GWAS	Open_Targets_22.09	Leg fat percentage (left)	3.52e-13	0.111019
rs782575488	rs62084703	0.888976	non coding transcript exon	GWAS	Open_Targets_22.09	Arm fat percentage (left)	4.35e-13	0.159279
rs782575488	rs62084703	0.888976	non coding transcript exon	GWAS	Open_Targets_22.09	Leg fat percentage (right)	5.13e-13	0.115972
rs782575488	rs62084703	0.888976	non coding transcript exon	GWAS	Kanta_2025_03	Alanine aminotransferase [Enzymatic activity/volume] in Serum or Plasma [u/l], sample-wise median	6.24e-13	0.0172387
rs782575488	rs62084703	0.888976	non coding transcript exon	GWAS	Open_Targets_22.09	Peripheral artery disease	9e-13	0
rs782575488	rs62084703	0.888976	non coding transcript exon	GWAS	Open_Targets_22.09	EGFR mutation-positive lung adenocarcinoma	2e-12	0.239017
rs782575488	rs62084703	0.888976	non coding transcript exon	GWAS	Open_Targets_22.09	Triglycerides	2e-12	0
rs782575488	rs62084703	0.888976	non coding transcript exon	GWAS	Open_Targets_22.09	Number of sexual partners	2e-12	-0.0200101
rs782575488	rs62084703	0.888976	non coding transcript exon	GWAS	Open_Targets_22.09	Adult body size	2e-12	0.0125644
rs782575488	rs62084703	0.888976	non coding transcript exon	GWAS	Open_Targets_22.09	Gamma glutamyl transferase levels	3e-12	-0.0194
rs782575488	rs62084703	0.888976	non coding transcript exon	GWAS	Open_Targets_22.09	Arm fat percentage (right)	3.68e-12	0.151438
rs782575488	rs62084703	0.888976	non coding transcript exon	GWAS	Kanta_2025_03	Fasting glucose [Moles/volume] in Serum or Plasma [mmol/l], sample-wise median	4.21e-12	0.0172558
rs782575488	rs62084703	0.888976	non coding transcript exon	GWAS	Open_Targets_22.09	Arm fat mass (right)	4.64e-12	0.0124283
rs782575488	rs62084703	0.888976	non coding transcript exon	GWAS	Open_Targets_22.09	Hand grip strength	5e-12	-0.003
rs782575488	rs62084703	0.888976	non coding transcript exon	GWAS	Open_Targets_22.09	Body mass index	6e-12	0.019
rs782575488	rs62084703	0.888976	non coding transcript exon	GWAS	Open_Targets_22.09	Eosinophil counts	6e-12	0
rs782575488	rs62084703	0.888976	non coding transcript exon	GWAS	Open_Targets_22.09	Macular thickness	7e-12	0
rs782575488	rs62084703	0.888976	non coding transcript exon	GWAS	Open_Targets_22.09	Refractive error	7e-12	0
rs782575488	rs62084703	0.888976	non coding transcript exon	GWAS	Open_Targets_22.09	Eosinophil counts	7e-12	-0.036576
rs782575488	rs62084703	0.888976	non coding transcript exon	GWAS	Open_Targets_22.09	Basal metabolic rate	7.5e-12	17.5785
rs782575488	rs62084703	0.888976	non coding transcript exon	GWAS	Open_Targets_22.09	Mean corpuscular volume	7.66e-12	-0.017438
rs782575488	rs62084703	0.888976	non coding transcript exon	GWAS	Open_Targets_22.09	Lifetime number of sexual partners	8.36e-12	-0.016564
rs782575488	rs62084703	0.888976	non coding transcript exon	GWAS	Open_Targets_22.09	Body mass index	1e-11	-0.0146
rs782575488	rs62084703	0.888976	non coding transcript exon	GWAS	Open_Targets_22.09	Body mass index (bmi)	1.09e-11	0.0983925
rs782575488	rs62084703	0.888976	non coding transcript exon	GWAS	Open_Targets_22.09	Arm fat mass (left)	1.55e-11	0.0135413
rs782575488	rs62084703	0.888976	non coding transcript exon	GWAS	Open_Targets_22.09	Body mass index (bmi)	1.59e-11	0.0972598
rs782575488	rs62084703	0.888976	non coding transcript exon	GWAS	FinnGen_R12	Type 2 diabetes, definitions combined	1.79e-11	0.0458887
rs782575488	rs62084703	0.888976	non coding transcript exon	GWAS	FGR12_UKBB	Type 2 diabetes, wide definition	2e-11	0.043
rs782575488	rs62084703	0.888976	non coding transcript exon	GWAS	Open_Targets_22.09	Leg fat-free mass (left)	2.12e-11	0.0248055
rs782575488	rs62084703	0.888976	non coding transcript exon	GWAS	Open_Targets_22.09	Leg predicted mass (left)	2.47e-11	0.0231813
rs782575488	rs62084703	0.888976	non coding transcript exon	GWAS	Open_Targets_22.09	HDL cholesterol	3e-11	0
rs782575488	rs62084703	0.888976	non coding transcript exon	GWAS	Open_Targets_22.09	Type 2 diabetes	3e-11	0
rs782575488	rs62084703	0.888976	non coding transcript exon	GWAS	FinnGen_R12	Diabetes, insulin treatment (Kela reimbursement) (more control exclusions)	3.57e-11	0.046192
rs782575488	rs62084703	0.888976	non coding transcript exon	GWAS	Open_Targets_22.09	Direct bilirubin levels	3.9e-11	-0.0180534
rs782575488	rs62084703	0.888976	non coding transcript exon	GWAS	Open_Targets_22.09	Self-reported math ability	5e-11	-0.0139
rs782575488	rs62084703	0.888976	non coding transcript exon	GWAS	Open_Targets_22.09	Height	6e-11	-0.0146512
rs782575488	rs62084703	0.888976	non coding transcript exon	GWAS	Open_Targets_22.09	Lung function (FEV1/FVC)	6.97e-11	0.0188
rs782575488	rs62084703	0.888976	non coding transcript exon	GWAS	Open_Targets_22.09	Lung adenocarcinoma	7e-11	0.182322
rs782575488	rs62084703	0.888976	non coding transcript exon	GWAS	Open_Targets_22.09	Height	7e-11	0
rs782575488	rs62084703	0.888976	non coding transcript exon	GWAS	Open_Targets_22.09	Subcortical volume (MOSTest)	7e-11	0
rs782575488	rs62084703	0.888976	non coding transcript exon	GWAS	Open_Targets_22.09	Waist circumference adjusted for body mass index	8e-11	0
rs782575488	rs62084703	0.888976	non coding transcript exon	GWAS	Open_Targets_22.09	Age at first sexual intercourse	1.1e-10	-0.0149
rs782575488	rs62084703	0.888976	non coding transcript exon	GWAS	Open_Targets_22.09	Mean corpuscular volume	1.2e-10	-0.0186126
rs782575488	rs62084703	0.888976	non coding transcript exon	GWAS	Open_Targets_22.09	Leg predicted mass (right)	1.34e-10	0.0222526
rs782575488	rs62084703	0.888976	non coding transcript exon	GWAS	Open_Targets_22.09	Leg fat-free mass (right)	1.65e-10	0.0236171
rs782575488	rs62084703	0.888976	non coding transcript exon	GWAS	Open_Targets_22.09	Peripheral artery disease	2e-10	0
rs782575488	rs62084703	0.888976	non coding transcript exon	GWAS	Open_Targets_22.09	Eosinophil counts	2e-10	0.0318814
rs782575488	rs62084703	0.888976	non coding transcript exon	GWAS	Open_Targets_22.09	Ankle spacing width	2.02e-10	0.100336
rs782575488	rs62084703	0.888976	non coding transcript exon	GWAS	FGR12_UKBB	Pain (limb, back, neck, head abdominally)	2.04e-10	0.0248
rs782575488	rs62084703	0.888976	non coding transcript exon	GWAS	Open_Targets_22.09	Creatinine levels	3e-10	-0.0156348
rs782575488	rs62084703	0.888976	non coding transcript exon	GWAS	FinnGen_MVP_UKBB_meta	Inguinal hernia	4.07e-10	-0.0364
rs782575488	rs62084703	0.888976	non coding transcript exon	GWAS	Open_Targets_22.09	Bilirubin levels	4.2e-10	-0.0140386
rs782575488	rs62084703	0.888976	non coding transcript exon	GWAS	Open_Targets_22.09	Lifetime number of sexual partners	4.74e-10	0.0154672
rs782575488	rs62084703	0.888976	non coding transcript exon	GWAS	Open_Targets_22.09	Body mass index [Japanese]	5e-10	0.024
rs782575488	rs62084703	0.888976	non coding transcript exon	GWAS	Open_Targets_22.09	Lymphocyte counts	5.67e-10	0.015442
rs782575488	rs62084703	0.888976	non coding transcript exon	GWAS	FGR12_UKBB	Other soft tissue disorders, not elsewhere classified	5.89e-10	0.0434
rs782575488	rs62084703	0.888976	non coding transcript exon	GWAS	FGR12_UKBB	Obesity	7.94e-10	0.0498
rs782575488	rs62084703	0.888976	non coding transcript exon	GWAS	Open_Targets_22.09	Body mass index	8e-10	0.022219
rs782575488	rs62084703	0.888976	non coding transcript exon	GWAS	FinnGen_R12	Pain (limb, back, neck, head abdominally)	8.18e-10	0.0295377
rs782575488	rs62084703	0.888976	non coding transcript exon	GWAS	Open_Targets_22.09	Lung function (FEV1/FVC)	9.42e-10	0.0182
rs782575488	rs62084703	0.888976	non coding transcript exon	GWAS	Open_Targets_22.09	Loneliness (MTAG)	1e-09	0
rs782575488	rs62084703	0.888976	non coding transcript exon	GWAS	Open_Targets_22.09	Arm fat-free mass (right)	1.68e-09	0.00788718
rs782575488	rs62084703	0.888976	non coding transcript exon	GWAS	Open_Targets_22.09	Lymphocyte counts	2.5e-09	0.0161267
rs782575488	rs62084703	0.888976	non coding transcript exon	GWAS	FGR12_UKBB	Depression medications	2.51e-09	0.0333
rs782575488	rs62084703	0.888976	non coding transcript exon	GWAS	Open_Targets_22.09	Whole body water mass	2.99e-09	0.0837115
rs782575488	rs62084703	0.888976	non coding transcript exon	GWAS	Open_Targets_22.09	Apolipoprotein B levels	3e-09	0.0168309
rs782575488	rs62084703	0.888976	non coding transcript exon	GWAS	Open_Targets_22.09	Hip circumference	3.21e-09	0.157328
rs782575488	rs62084703	0.888976	non coding transcript exon	GWAS	Open_Targets_22.09	Smoking initiation (ever regular vs never regular) (MTAG)	4e-09	0.00872394
rs782575488	rs62084703	0.888976	non coding transcript exon	GWAS	Open_Targets_22.09	Cortical surface area (MOSTest)	4e-09	0
rs782575488	rs62084703	0.888976	non coding transcript exon	GWAS	Kanta_2025_03	Eosinophils/100 leukocytes in Blood [%], sample-wise median	4.49e-09	0.0222926
rs782575488	rs62084703	0.888976	non coding transcript exon	GWAS	Open_Targets_22.09	Body fat percentage	5e-09	0
rs782575488	rs62084703	0.888976	non coding transcript exon	GWAS	Open_Targets_22.09	General risk tolerance (MTAG)	5e-09	-0.0079
rs782575488	rs62084703	0.888976	non coding transcript exon	GWAS	Open_Targets_22.09	Lymphocyte counts	5.54e-09	0.013596
rs782575488	rs62084703	0.888976	non coding transcript exon	GWAS	Kanta_2025_03	Eosinophils [#/volume] in Blood [e9/l], sample-wise median	5.58e-09	0.0218062
rs782575488	rs62084703	0.888976	non coding transcript exon	GWAS	Open_Targets_22.09	Loneliness	6e-09	0
rs782575488	rs62084703	0.888976	non coding transcript exon	GWAS	Open_Targets_22.09	Neutrophil percentage of white cells	6.7e-09	0.0188844
rs782575488	rs62084703	0.888976	non coding transcript exon	GWAS	Open_Targets_22.09	Mean platelet volume	6.8e-09	0.0128513
rs782575488	rs62084703	0.888976	non coding transcript exon	GWAS	Open_Targets_22.09	Metabolic syndrome	8e-09	0.0473409
rs782575488	rs62084703	0.888976	non coding transcript exon	GWAS	FinnGen_MVP_UKBB_meta	Dorsalgia	8.32e-09	0.0214
rs782575488	rs62084703	0.888976	non coding transcript exon	GWAS	Open_Targets_22.09	Overall health rating	8.53e-09	-0.0118532
rs782575488	rs62084703	0.888976	non coding transcript exon	GWAS	FinnGen_R12	Other headache syndromes	9.54e-09	0.0662602
rs782575488	rs62084703	0.888976	non coding transcript exon	GWAS	Open_Targets_22.09	Triglyceride levels	1e-08	0
rs782575488	rs62084703	0.888976	non coding transcript exon	GWAS	FinnGen_R12	Weight, inverse-rank normalized	1.11e-08	0.013691
rs782575488	rs62084703	0.888976	non coding transcript exon	GWAS	Open_Targets_22.09	Systolic blood pressure	1.12e-08	-0.0111302
rs782575488	rs62084703	0.888976	non coding transcript exon	GWAS	FinnGen_MVP_UKBB_meta	Obesity	1.58e-08	0.0228
rs782575488	rs62084703	0.888976	non coding transcript exon	GWAS	Open_Targets_22.09	Lymphocyte counts	1.6e-08	0.0147623
rs782575488	rs62084703	0.888976	non coding transcript exon	GWAS	FinnGen_R12	Other soft tissue disorders, not elsewhere classified	1.63e-08	0.0409182
rs782575488	rs62084703	0.888976	non coding transcript exon	GWAS	Kanta_2025_03	Hemoglobin A1c/Hemoglobin.total in Blood [mmol/mol], sample-wise median	1.75e-08	0.0144849
rs782575488	rs62084703	0.888976	non coding transcript exon	GWAS	Open_Targets_22.09	Heel bone mineral density	2e-08	0
rs782575488	rs62084703	0.888976	non coding transcript exon	GWAS	Open_Targets_22.09	Psoriasis [fixed]	2e-08	-0.0811191
rs782575488	rs62084703	0.888976	non coding transcript exon	GWAS	Open_Targets_22.09	White matter microstructure (mode of anisotropy) [External capsule ]	2e-08	0
rs782575488	rs62084703	0.888976	non coding transcript exon	GWAS	FinnGen_R12	Body-mass index, inverse-rank normalized	2.03e-08	0.0144131
rs782575488	rs62084703	0.888976	non coding transcript exon	GWAS	FinnGen_MVP_UKBB_meta	Spondylosis	2.09e-08	0.0271
rs782575488	rs62084703	0.888976	non coding transcript exon	GWAS	FinnGen_R12	Depression medications	2.2e-08	0.0411795
rs782575488	rs62084703	0.888976	non coding transcript exon	GWAS	Open_Targets_22.09	Mean corpuscular volume	2.23e-08	-0.030043
rs782575488	rs62084703	0.888976	non coding transcript exon	GWAS	FGR12_UKBB	Other headache syndromes	2.45e-08	0.0635
rs782575488	rs62084703	0.888976	non coding transcript exon	GWAS	Open_Targets_22.09	Body mass index (bmi)	2.55e-08	0.0766646
rs782575488	rs62084703	0.888976	non coding transcript exon	GWAS	FinnGen_MVP_UKBB_meta	Pain in limb	2.57e-08	0.0237
rs782575488	rs62084703	0.888976	non coding transcript exon	GWAS	FinnGen_R12	Depression or dysthymia	2.62e-08	0.0404524
rs782575488	rs62084703	0.888976	non coding transcript exon	GWAS	Open_Targets_22.09	Lung adenocarcinoma [East Asian]	3e-08	0.122218
rs782575488	rs62084703	0.888976	non coding transcript exon	GWAS	Open_Targets_22.09	Pulse pressure	3.66e-08	-0.0107002
rs782575488	rs62084703	0.888976	non coding transcript exon	GWAS	FinnGen_R12	Anxiety disorders (more control exclusions)	3.66e-08	0.043413
rs782575488	rs62084703	0.888976	non coding transcript exon	GWAS	Open_Targets_22.09	Light diy (eg: pruning, watering the lawn) | types of physical activity in last 4 weeks	3.94e-08	0.0315626
rs782575488	rs62084703	0.888976	non coding transcript exon	GWAS	Open_Targets_22.09	White matter microstructure (mode of anisotropy) [External capsule ]	4e-08	0
rs782575488	rs62084703	0.888976	non coding transcript exon	GWAS	Open_Targets_22.09	Waist circumference adjusted for body mass index	4e-08	0
rs782575488	rs62084703	0.888976	non coding transcript exon	GWAS	FinnGen_MVP_UKBB_meta	Pain in joint	4.17e-08	0.0238
rs782575488	rs62084703	0.888976	non coding transcript exon	GWAS	Open_Targets_22.09	Apolipoprotein B levels	4.5e-08	0.0134062
rs782575488	rs7405743	0.806485	downstream gene	GWAS	Open_Targets_22.09	Vertex-wise sulcal depth	3e-76	0
rs782575488	rs7405743	0.806485	downstream gene	GWAS	Open_Targets_22.09	Eosinophil counts	3e-44	0
rs782575488	rs7405743	0.806485	downstream gene	GWAS	Open_Targets_22.09	Vertex-wise cortical thickness	3e-42	0
rs782575488	rs7405743	0.806485	downstream gene	GWAS	Open_Targets_22.09	Vertex-wise cortical surface area	4e-41	0
rs782575488	rs7405743	0.806485	downstream gene	GWAS	Open_Targets_22.09	Liver enzyme levels (gamma-glutamyl transferase)	5e-39	0.00863138
rs782575488	rs7405743	0.806485	downstream gene	GWAS	Open_Targets_22.09	Eosinophil counts	8e-38	0
rs782575488	rs7405743	0.806485	downstream gene	GWAS	Open_Targets_22.09	Eosinophil counts	2.27e-37	0.030422
rs782575488	rs7405743	0.806485	downstream gene	GWAS	Open_Targets_22.09	Eosinophil counts	1.7e-32	0.0301551
rs782575488	rs7405743	0.806485	downstream gene	GWAS	Open_Targets_22.09	Gamma glutamyl transferase levels	2.5e-32	0.0289027
rs782575488	rs7405743	0.806485	downstream gene	GWAS	Open_Targets_22.09	Eosinophil percentage of white cells	2.6e-30	0.0291579
rs782575488	rs7405743	0.806485	downstream gene	GWAS	Open_Targets_22.09	Eosinophil counts	2e-29	0.0228
rs782575488	rs7405743	0.806485	downstream gene	GWAS	Open_Targets_22.09	Eosinophil counts	6.12e-29	-0.025504
rs782575488	rs7405743	0.806485	downstream gene	GWAS	Open_Targets_22.09	Gamma glutamyl transpeptidase	4e-28	-0.0247
rs782575488	rs7405743	0.806485	downstream gene	GWAS	Open_Targets_22.09	Body fat percentage	6e-28	0.021
rs782575488	rs7405743	0.806485	downstream gene	GWAS	Open_Targets_22.09	Trunk fat mass	4.51e-26	0.166567
rs782575488	rs7405743	0.806485	downstream gene	GWAS	Open_Targets_22.09	Eosinophil counts	1e-24	-0.025084
rs782575488	rs7405743	0.806485	downstream gene	GWAS	Open_Targets_22.09	Eosinophil percentage of white cells	1.1e-23	-0.0246052
rs782575488	rs7405743	0.806485	downstream gene	GWAS	Open_Targets_22.09	Trunk fat percentage	1.98e-23	0.220431
rs782575488	rs7405743	0.806485	downstream gene	GWAS	Open_Targets_22.09	Whole body fat mass	3.51e-23	0.280558
rs782575488	rs7405743	0.806485	downstream gene	GWAS	Open_Targets_22.09	Eosinophill count	1.15e-22	0.0213698
rs782575488	rs7405743	0.806485	downstream gene	GWAS	Open_Targets_22.09	Body fat percentage	3.51e-22	0.18735
rs782575488	rs7405743	0.806485	downstream gene	GWAS	FinnGen_MVP_UKBB_meta	Type 2 diabetes, definitions combined	4.47e-21	-0.0306
rs782575488	rs7405743	0.806485	downstream gene	GWAS	Open_Targets_22.09	Triglyceride levels	3e-20	0.0240892
rs782575488	rs7405743	0.806485	downstream gene	GWAS	Open_Targets_22.09	Triglycerides	3e-20	0.0226
rs782575488	rs7405743	0.806485	downstream gene	GWAS	Open_Targets_22.09	Triglycerides	3e-20	0.024
rs782575488	rs7405743	0.806485	downstream gene	GWAS	Open_Targets_22.09	Weight	6.69e-20	0.393751
rs782575488	rs7405743	0.806485	downstream gene	GWAS	Open_Targets_22.09	Alanine aminotransferase levels	7e-20	0
rs782575488	rs7405743	0.806485	downstream gene	GWAS	Open_Targets_22.09	Weight	7.2e-20	0.39186
rs782575488	rs7405743	0.806485	downstream gene	GWAS	Open_Targets_22.09	Type 2 diabetes	1e-19	0.0421
rs782575488	rs7405743	0.806485	downstream gene	GWAS	Open_Targets_22.09	Alanine aminotransferase levels	1e-19	0.023
rs782575488	rs7405743	0.806485	downstream gene	GWAS	Open_Targets_22.09	Waist circumference	2.01e-19	0.326611
rs782575488	rs7405743	0.806485	downstream gene	GWAS	Open_Targets_22.09	Trunk fat mass	2.57e-19	-0.126113
rs782575488	rs7405743	0.806485	downstream gene	GWAS	Open_Targets_22.09	Eosinophil counts	6.17e-19	0.0406516
rs782575488	rs7405743	0.806485	downstream gene	GWAS	Open_Targets_22.09	Type 2 diabetes	8e-19	0
rs782575488	rs7405743	0.806485	downstream gene	GWAS	Open_Targets_22.09	Eosinophill count	1.94e-18	-0.0177451
rs782575488	rs7405743	0.806485	downstream gene	GWAS	Open_Targets_22.09	Liver enzyme levels (alanine transaminase)	2.1e-18	0.00427555
rs782575488	rs7405743	0.806485	downstream gene	GWAS	Kanta_2025_03	Gamma glutamyl transferase [Enzymatic activity/volume] in Serum or Plasma [u/l], sample-wise median	2.34e-18	-0.0246477
rs782575488	rs7405743	0.806485	downstream gene	GWAS	Open_Targets_22.09	Body mass index	4e-18	0.0195
rs782575488	rs7405743	0.806485	downstream gene	GWAS	Open_Targets_22.09	Leg fat mass (left)	6.2e-18	0.0403561
rs782575488	rs7405743	0.806485	downstream gene	GWAS	Kanta_2025_03	Triglyceride [Moles/volume] in Serum or Plasma --fasting [mmol/l], sample-wise median	6.32e-18	-0.0215357
rs782575488	rs7405743	0.806485	downstream gene	GWAS	Open_Targets_22.09	Eosinophil percentage of white cells	8.33e-18	-0.0378904
rs782575488	rs7405743	0.806485	downstream gene	GWAS	Open_Targets_22.09	Leg fat mass (right)	8.64e-18	0.0411698
rs782575488	rs7405743	0.806485	downstream gene	GWAS	Open_Targets_22.09	Trunk fat percentage	8.81e-18	-0.168909
rs782575488	rs7405743	0.806485	downstream gene	GWAS	Open_Targets_22.09	Cortical surface area	1e-17	0
rs782575488	rs7405743	0.806485	downstream gene	GWAS	Open_Targets_22.09	Cortical thickness	1e-17	0
rs782575488	rs7405743	0.806485	downstream gene	GWAS	Open_Targets_22.09	Sum eosinophil basophil counts	2.28e-17	0.0388262
rs782575488	rs7405743	0.806485	downstream gene	GWAS	Open_Targets_22.09	Arm fat percentage (left)	3.35e-17	0.194354
rs782575488	rs7405743	0.806485	downstream gene	GWAS	Open_Targets_22.09	Leg fat percentage (left)	4.07e-17	0.131157
rs782575488	rs7405743	0.806485	downstream gene	GWAS	Open_Targets_22.09	Height	4.4e-17	0.016363
rs782575488	rs7405743	0.806485	downstream gene	GWAS	Open_Targets_22.09	Eosinophil percentage of granulocytes	4.47e-17	-0.0372047
rs782575488	rs7405743	0.806485	downstream gene	GWAS	Open_Targets_22.09	Arm fat mass (right)	5.91e-17	0.0157586
rs782575488	rs7405743	0.806485	downstream gene	GWAS	Open_Targets_22.09	Hand grip strength	1e-16	-0.003
rs782575488	rs7405743	0.806485	downstream gene	GWAS	Open_Targets_22.09	Whole body fat mass	1.03e-16	-0.208983
rs782575488	rs7405743	0.806485	downstream gene	GWAS	Open_Targets_22.09	Arm fat mass (left)	2.05e-16	0.0172997
rs782575488	rs7405743	0.806485	downstream gene	GWAS	Open_Targets_22.09	Waist-hip ratio	3e-16	0.0172
rs782575488	rs7405743	0.806485	downstream gene	GWAS	Open_Targets_22.09	Waist-hip ratio	3e-16	0.0172
rs782575488	rs7405743	0.806485	downstream gene	GWAS	Open_Targets_22.09	Body fat percentage	3.48e-16	-0.140395
rs782575488	rs7405743	0.806485	downstream gene	GWAS	Open_Targets_22.09	Predicted visceral adipose tissue	4e-16	0.0254674
rs782575488	rs7405743	0.806485	downstream gene	GWAS	Open_Targets_22.09	Weight	4e-16	0.0245567
rs782575488	rs7405743	0.806485	downstream gene	GWAS	Open_Targets_22.09	Arm fat percentage (right)	4.46e-16	0.185595
rs782575488	rs7405743	0.806485	downstream gene	GWAS	Open_Targets_22.09	Leg fat percentage (right)	5.03e-16	0.133049
rs782575488	rs7405743	0.806485	downstream gene	GWAS	Open_Targets_22.09	Low density lipoprotein cholesterol levels	5.6e-16	0.0193189
rs782575488	rs7405743	0.806485	downstream gene	GWAS	Open_Targets_22.09	Eosinophill percentage	6.92e-16	0.0424208
rs782575488	rs7405743	0.806485	downstream gene	GWAS	Open_Targets_22.09	Brain morphology (MOSTest)	1e-15	0
rs782575488	rs7405743	0.806485	downstream gene	GWAS	Open_Targets_22.09	Lung function (FEV1/FVC)	2e-15	-0.0185402
rs782575488	rs7405743	0.806485	downstream gene	GWAS	Open_Targets_22.09	Lung function (FEV1/FVC)	3e-15	0
rs782575488	rs7405743	0.806485	downstream gene	GWAS	Open_Targets_22.09	Body mass index	3e-15	0.0189553
rs782575488	rs7405743	0.806485	downstream gene	GWAS	Open_Targets_22.09	Metabolic biomarkers (multivariate analysis)	3e-15	0
rs782575488	rs7405743	0.806485	downstream gene	GWAS	Open_Targets_22.09	Neutrophil percentage of granulocytes	6e-15	0.0345995
rs782575488	rs7405743	0.806485	downstream gene	GWAS	Open_Targets_22.09	Triglyceride levels	6e-15	0
rs782575488	rs7405743	0.806485	downstream gene	GWAS	Open_Targets_22.09	Externalizing behaviour (multivariate analysis)	6e-15	0.01
rs782575488	rs7405743	0.806485	downstream gene	GWAS	Open_Targets_22.09	Body mass index	7e-15	0
rs782575488	rs7405743	0.806485	downstream gene	GWAS	Open_Targets_22.09	Hip circumference	1e-14	0.215772
rs782575488	rs7405743	0.806485	downstream gene	GWAS	Open_Targets_22.09	Weight	2.36e-14	-0.291479
rs782575488	rs7405743	0.806485	downstream gene	GWAS	Open_Targets_22.09	Alanine aminotransferase levels	2.5e-14	0.019811
rs782575488	rs7405743	0.806485	downstream gene	GWAS	Open_Targets_22.09	Weight	3.1e-14	-0.291356
rs782575488	rs7405743	0.806485	downstream gene	GWAS	Open_Targets_22.09	Triglyceride levels	4.2e-14	0.0192452
rs782575488	rs7405743	0.806485	downstream gene	GWAS	Open_Targets_22.09	Body mass index	1e-13	0
rs782575488	rs7405743	0.806485	downstream gene	GWAS	Open_Targets_22.09	Body mass index	2e-13	0.0149
rs782575488	rs7405743	0.806485	downstream gene	GWAS	Open_Targets_22.09	Body mass index	2e-13	0.0149
rs782575488	rs7405743	0.806485	downstream gene	GWAS	Open_Targets_22.09	Eosinophil percentage of granulocytes	2.2e-13	-0.0301369
rs782575488	rs7405743	0.806485	downstream gene	GWAS	Open_Targets_22.09	Eosinophil percentage of white cells	2.69e-13	-0.0298868
rs782575488	rs7405743	0.806485	downstream gene	GWAS	Open_Targets_22.09	Waist circumference	6.92e-13	-0.231503
rs782575488	rs7405743	0.806485	downstream gene	GWAS	Open_Targets_22.09	Peripheral artery disease	9e-13	0
rs782575488	rs7405743	0.806485	downstream gene	GWAS	Open_Targets_22.09	Leg fat mass (left)	1.12e-12	-0.0296138
rs782575488	rs7405743	0.806485	downstream gene	GWAS	Open_Targets_22.09	Eosinophil counts	1.16e-12	-0.0291045
rs782575488	rs7405743	0.806485	downstream gene	GWAS	Open_Targets_22.09	Eosinophill percentage	1.5e-12	-0.0358126
rs782575488	rs7405743	0.806485	downstream gene	GWAS	Open_Targets_22.09	Leg fat mass (right)	1.5e-12	-0.0301679
rs782575488	rs7405743	0.806485	downstream gene	GWAS	Open_Targets_22.09	EGFR mutation-positive lung adenocarcinoma	2e-12	0.239017
rs782575488	rs7405743	0.806485	downstream gene	GWAS	Open_Targets_22.09	Triglycerides	2e-12	0
rs782575488	rs7405743	0.806485	downstream gene	GWAS	Open_Targets_22.09	Number of sexual partners	2e-12	-0.0200101
rs782575488	rs7405743	0.806485	downstream gene	GWAS	Open_Targets_22.09	Adult body size	2e-12	0.0125644
rs782575488	rs7405743	0.806485	downstream gene	GWAS	Open_Targets_22.09	Gamma glutamyl transferase levels	3e-12	-0.0194
rs782575488	rs7405743	0.806485	downstream gene	GWAS	Open_Targets_22.09	Arm fat percentage (left)	3.21e-12	-0.142898
rs782575488	rs7405743	0.806485	downstream gene	GWAS	Open_Targets_22.09	Hand grip strength	5e-12	-0.003
rs782575488	rs7405743	0.806485	downstream gene	GWAS	Open_Targets_22.09	Body mass index	6e-12	0.019
rs782575488	rs7405743	0.806485	downstream gene	GWAS	Open_Targets_22.09	Eosinophil counts	6e-12	0
rs782575488	rs7405743	0.806485	downstream gene	GWAS	FGR12_UKBB	Depression medications	6.31e-12	-0.0361
rs782575488	rs7405743	0.806485	downstream gene	GWAS	FinnGen_MVP_UKBB_meta	Obesity	6.61e-12	-0.0253
rs782575488	rs7405743	0.806485	downstream gene	GWAS	Open_Targets_22.09	Neutrophil percentage of granulocytes	6.77e-12	0.0281926
rs782575488	rs7405743	0.806485	downstream gene	GWAS	Open_Targets_22.09	Macular thickness	7e-12	0
rs782575488	rs7405743	0.806485	downstream gene	GWAS	Open_Targets_22.09	Refractive error	7e-12	0
rs782575488	rs7405743	0.806485	downstream gene	GWAS	Open_Targets_22.09	Eosinophil counts	7e-12	-0.036576
rs782575488	rs7405743	0.806485	downstream gene	GWAS	Open_Targets_22.09	Basal metabolic rate	7.5e-12	17.5785
rs782575488	rs7405743	0.806485	downstream gene	GWAS	Open_Targets_22.09	Lifetime number of sexual partners	8.36e-12	-0.016564
rs782575488	rs7405743	0.806485	downstream gene	GWAS	Open_Targets_22.09	Body mass index	1e-11	-0.0146
rs782575488	rs7405743	0.806485	downstream gene	GWAS	Open_Targets_22.09	Arm fat mass (right)	1.01e-11	-0.011405
rs782575488	rs7405743	0.806485	downstream gene	GWAS	Open_Targets_22.09	Body mass index (bmi)	1.09e-11	0.0983925
rs782575488	rs7405743	0.806485	downstream gene	GWAS	Open_Targets_22.09	Sum eosinophil basophil counts	1.22e-11	-0.0277783
rs782575488	rs7405743	0.806485	downstream gene	GWAS	Open_Targets_22.09	Body mass index (bmi)	1.59e-11	0.0972598
rs782575488	rs7405743	0.806485	downstream gene	GWAS	Open_Targets_22.09	Low density lipoprotein cholesterol levels	1.6e-11	-0.0148284
rs782575488	rs7405743	0.806485	downstream gene	GWAS	Open_Targets_22.09	Arm fat mass (left)	1.88e-11	-0.0125778
rs782575488	rs7405743	0.806485	downstream gene	GWAS	Open_Targets_22.09	Leg fat percentage (left)	1.9e-11	-0.0955857
rs782575488	rs7405743	0.806485	downstream gene	GWAS	Open_Targets_22.09	Leg fat-free mass (left)	2.12e-11	0.0248055
rs782575488	rs7405743	0.806485	downstream gene	GWAS	Open_Targets_22.09	Liver enzyme levels (alanine transaminase)	2.2e-11	-0.0029654
rs782575488	rs7405743	0.806485	downstream gene	GWAS	Open_Targets_22.09	Leg predicted mass (left)	2.47e-11	0.0231813
rs782575488	rs7405743	0.806485	downstream gene	GWAS	FGR12_UKBB	Type 2 diabetes, definitions combined	2.51e-11	-0.0363
rs782575488	rs7405743	0.806485	downstream gene	GWAS	Open_Targets_22.09	HDL cholesterol	3e-11	0
rs782575488	rs7405743	0.806485	downstream gene	GWAS	Open_Targets_22.09	Type 2 diabetes	3e-11	0
rs782575488	rs7405743	0.806485	downstream gene	GWAS	Open_Targets_22.09	Arm fat percentage (right)	3.7e-11	-0.134473
rs782575488	rs7405743	0.806485	downstream gene	GWAS	Open_Targets_22.09	Direct bilirubin levels	3.9e-11	-0.0180534
rs782575488	rs7405743	0.806485	downstream gene	GWAS	Open_Targets_22.09	Leg fat percentage (right)	4.24e-11	-0.0987844
rs782575488	rs7405743	0.806485	downstream gene	GWAS	Open_Targets_22.09	Self-reported math ability	5e-11	-0.0139
rs782575488	rs7405743	0.806485	downstream gene	GWAS	Open_Targets_22.09	Height	6e-11	-0.0146512
rs782575488	rs7405743	0.806485	downstream gene	GWAS	Open_Targets_22.09	Lung function (FEV1/FVC)	6.97e-11	0.0188
rs782575488	rs7405743	0.806485	downstream gene	GWAS	Open_Targets_22.09	Lung adenocarcinoma	7e-11	0.182322
rs782575488	rs7405743	0.806485	downstream gene	GWAS	Open_Targets_22.09	Height	7e-11	0
rs782575488	rs7405743	0.806485	downstream gene	GWAS	Open_Targets_22.09	Subcortical volume (MOSTest)	7e-11	0
rs782575488	rs7405743	0.806485	downstream gene	GWAS	Open_Targets_22.09	Waist circumference adjusted for body mass index	8e-11	0
rs782575488	rs7405743	0.806485	downstream gene	GWAS	FinnGen_R12	Weight, inverse-rank normalized	8.89e-11	-0.0147473
rs782575488	rs7405743	0.806485	downstream gene	GWAS	Open_Targets_22.09	Lifetime number of sexual partners	9.46e-11	-0.0149924
rs782575488	rs7405743	0.806485	downstream gene	GWAS	Open_Targets_22.09	Age at first sexual intercourse	1.1e-10	-0.0149
rs782575488	rs7405743	0.806485	downstream gene	GWAS	FinnGen_R12	Anxiety disorders (more control exclusions)	1.13e-10	-0.0482543
rs782575488	rs7405743	0.806485	downstream gene	GWAS	Open_Targets_22.09	Leg predicted mass (right)	1.34e-10	0.0222526
rs782575488	rs7405743	0.806485	downstream gene	GWAS	Open_Targets_22.09	Leg fat-free mass (right)	1.65e-10	0.0236171
rs782575488	rs7405743	0.806485	downstream gene	GWAS	Open_Targets_22.09	Peripheral artery disease	2e-10	0
rs782575488	rs7405743	0.806485	downstream gene	GWAS	Open_Targets_22.09	Eosinophil counts	2e-10	0.0318814
rs782575488	rs7405743	0.806485	downstream gene	GWAS	Open_Targets_22.09	Ankle spacing width	2.02e-10	0.100336
rs782575488	rs7405743	0.806485	downstream gene	GWAS	FGR12_UKBB	Obesity	2.34e-10	-0.0485
rs782575488	rs7405743	0.806485	downstream gene	GWAS	FGR12_UKBB	Other soft tissue disorders, not elsewhere classified	2.34e-10	-0.0421
rs782575488	rs7405743	0.806485	downstream gene	GWAS	FinnGen_R12	Depression medications	2.91e-10	-0.0440148
rs782575488	rs7405743	0.806485	downstream gene	GWAS	Open_Targets_22.09	Creatinine levels	3e-10	-0.0156348
rs782575488	rs7405743	0.806485	downstream gene	GWAS	Kanta_2025_03	Alanine aminotransferase [Enzymatic activity/volume] in Serum or Plasma [u/l], sample-wise median	3.49e-10	-0.0142559
rs782575488	rs7405743	0.806485	downstream gene	GWAS	FGR12_UKBB	Pain (limb, back, neck, head abdominally)	3.8e-10	-0.023
rs782575488	rs7405743	0.806485	downstream gene	GWAS	Open_Targets_22.09	Bilirubin levels	4.2e-10	-0.0140386
rs782575488	rs7405743	0.806485	downstream gene	GWAS	Open_Targets_22.09	Body mass index [Japanese]	5e-10	0.024
rs782575488	rs7405743	0.806485	downstream gene	GWAS	Open_Targets_22.09	Lymphocyte counts	5.67e-10	0.015442
rs782575488	rs7405743	0.806485	downstream gene	GWAS	FinnGen_R12	Pain (limb, back, neck, head abdominally)	6.69e-10	-0.0281666
rs782575488	rs7405743	0.806485	downstream gene	GWAS	Open_Targets_22.09	Arm predicted mass (right)	7.47e-10	-0.0065632
rs782575488	rs7405743	0.806485	downstream gene	GWAS	Open_Targets_22.09	Body mass index	8e-10	0.022219
rs782575488	rs7405743	0.806485	downstream gene	GWAS	Open_Targets_22.09	Loneliness (MTAG)	1e-09	0
rs782575488	rs7405743	0.806485	downstream gene	GWAS	Open_Targets_22.09	Arm fat-free mass (right)	1.68e-09	0.00788718
rs782575488	rs7405743	0.806485	downstream gene	GWAS	FinnGen_R12	Depression or dysthymia	2.45e-09	-0.0411448
rs782575488	rs7405743	0.806485	downstream gene	GWAS	Open_Targets_22.09	Lymphocyte counts	2.5e-09	0.0161267
rs782575488	rs7405743	0.806485	downstream gene	GWAS	Open_Targets_22.09	Whole body water mass	2.99e-09	0.0837115
rs782575488	rs7405743	0.806485	downstream gene	GWAS	Open_Targets_22.09	Apolipoprotein B levels	3e-09	0.0168309
rs782575488	rs7405743	0.806485	downstream gene	GWAS	Open_Targets_22.09	Whole body fat-free mass	3.53e-09	-0.0954529
rs782575488	rs7405743	0.806485	downstream gene	GWAS	Open_Targets_22.09	Smoking initiation (ever regular vs never regular) (MTAG)	4e-09	0.00872394
rs782575488	rs7405743	0.806485	downstream gene	GWAS	Open_Targets_22.09	Cortical surface area (MOSTest)	4e-09	0
rs782575488	rs7405743	0.806485	downstream gene	GWAS	FinnGen_R12	Other soft tissue disorders, not elsewhere classified	4.68e-09	-0.0402869
rs782575488	rs7405743	0.806485	downstream gene	GWAS	Open_Targets_22.09	Body fat percentage	5e-09	0
rs782575488	rs7405743	0.806485	downstream gene	GWAS	Open_Targets_22.09	General risk tolerance (MTAG)	5e-09	-0.0079
rs782575488	rs7405743	0.806485	downstream gene	GWAS	FGR12_UKBB	Type 2 diabetes, wide definition	5.5e-09	-0.0354
rs782575488	rs7405743	0.806485	downstream gene	GWAS	FinnGen_R12	Type 2 diabetes, definitions combined	5.88e-09	-0.0377446
rs782575488	rs7405743	0.806485	downstream gene	GWAS	Open_Targets_22.09	Loneliness	6e-09	0
rs782575488	rs7405743	0.806485	downstream gene	GWAS	FGR12_UKBB	Any mental disorder	6.17e-09	-0.024
rs782575488	rs7405743	0.806485	downstream gene	GWAS	Open_Targets_22.09	Mean platelet volume	6.8e-09	0.0128513
rs782575488	rs7405743	0.806485	downstream gene	GWAS	FinnGen_MVP_UKBB_meta	Inguinal hernia	7.76e-09	0.0309
rs782575488	rs7405743	0.806485	downstream gene	GWAS	Open_Targets_22.09	Metabolic syndrome	8e-09	0.0473409
rs782575488	rs7405743	0.806485	downstream gene	GWAS	Kanta_2025_03	Fasting glucose [Moles/volume] in Serum or Plasma [mmol/l], sample-wise median	8.28e-09	-0.0136055
rs782575488	rs7405743	0.806485	downstream gene	GWAS	Open_Targets_22.09	Overall health rating	8.53e-09	-0.0118532
rs782575488	rs7405743	0.806485	downstream gene	GWAS	FinnGen_R12	Diabetes, insulin treatment (Kela reimbursement) (more control exclusions)	9.1e-09	-0.0380977
rs782575488	rs7405743	0.806485	downstream gene	GWAS	Open_Targets_22.09	Arm predicted mass (left)	9.26e-09	-0.0065795
rs782575488	rs7405743	0.806485	downstream gene	GWAS	Open_Targets_22.09	Triglyceride levels	1e-08	0
rs782575488	rs7405743	0.806485	downstream gene	GWAS	Open_Targets_22.09	Arm fat-free mass (left)	1.03e-08	-0.006974
rs782575488	rs7405743	0.806485	downstream gene	GWAS	Kanta_2025_03	Eosinophils [#/volume] in Blood [e9/l], sample-wise median	1.11e-08	-0.0202625
rs782575488	rs7405743	0.806485	downstream gene	GWAS	Open_Targets_22.09	Systolic blood pressure	1.12e-08	-0.0111302
rs782575488	rs7405743	0.806485	downstream gene	GWAS	FinnGen_R12	Other headache syndromes	1.3e-08	-0.0623492
rs782575488	rs7405743	0.806485	downstream gene	GWAS	Open_Targets_22.09	Hip circumference	1.44e-08	-0.140479
rs782575488	rs7405743	0.806485	downstream gene	GWAS	Open_Targets_22.09	Leg predicted mass (left)	1.87e-08	-0.0173784
rs782575488	rs7405743	0.806485	downstream gene	GWAS	Open_Targets_22.09	Heel bone mineral density	2e-08	0
rs782575488	rs7405743	0.806485	downstream gene	GWAS	Open_Targets_22.09	Psoriasis [fixed]	2e-08	-0.0811191
rs782575488	rs7405743	0.806485	downstream gene	GWAS	Open_Targets_22.09	White matter microstructure (mode of anisotropy) [External capsule ]	2e-08	0
rs782575488	rs7405743	0.806485	downstream gene	GWAS	Open_Targets_22.09	Leg fat-free mass (left)	2.01e-08	-0.0184931
rs782575488	rs7405743	0.806485	downstream gene	GWAS	Open_Targets_22.09	Basal metabolic rate	2.01e-08	-12.8171
rs782575488	rs7405743	0.806485	downstream gene	GWAS	Kanta_2025_03	Eosinophils/100 leukocytes in Blood [%], sample-wise median	2.48e-08	-0.0200953
rs782575488	rs7405743	0.806485	downstream gene	GWAS	Open_Targets_22.09	Lung function (FEV1/FVC)	2.61e-08	-0.0155
rs782575488	rs7405743	0.806485	downstream gene	GWAS	FinnGen_R12	Body-mass index, inverse-rank normalized	2.86e-08	-0.0135304
rs782575488	rs7405743	0.806485	downstream gene	GWAS	Open_Targets_22.09	Body mass index (bmi)	2.87e-08	-0.0712416
rs782575488	rs7405743	0.806485	downstream gene	GWAS	Open_Targets_22.09	Lung adenocarcinoma [East Asian]	3e-08	0.122218
rs782575488	rs7405743	0.806485	downstream gene	GWAS	Open_Targets_22.09	Body mass index (bmi)	3.13e-08	-0.0713171
rs782575488	rs7405743	0.806485	downstream gene	GWAS	FinnGen_R12	Spondylopathies	3.27e-08	-0.0420584
rs782575488	rs7405743	0.806485	downstream gene	GWAS	Open_Targets_22.09	Pulse pressure	3.66e-08	-0.0107002
rs782575488	rs7405743	0.806485	downstream gene	GWAS	Open_Targets_22.09	Light diy (eg: pruning, watering the lawn) | types of physical activity in last 4 weeks	3.94e-08	0.0315626
rs782575488	rs7405743	0.806485	downstream gene	GWAS	Open_Targets_22.09	White matter microstructure (mode of anisotropy) [External capsule ]	4e-08	0
rs782575488	rs7405743	0.806485	downstream gene	GWAS	Open_Targets_22.09	Waist circumference adjusted for body mass index	4e-08	0
rs782575488	rs7405743	0.806485	downstream gene	GWAS	FGR12_UKBB	Depression	4.47e-08	-0.0303
rs782575488	rs7405743	0.806485	downstream gene	GWAS	Open_Targets_22.09	Standing height	4.48e-08	-0.0937278
rs782575488	rs7405743	0.806485	downstream gene	GWAS	Open_Targets_22.09	Apolipoprotein B levels	4.5e-08	0.0134062
rs782575488	rs62084704	0.806557	downstream gene	GWAS	Open_Targets_22.09	Vertex-wise sulcal depth	3e-76	0
rs782575488	rs62084704	0.806557	downstream gene	GWAS	Open_Targets_22.09	Eosinophil counts	3e-44	0
rs782575488	rs62084704	0.806557	downstream gene	GWAS	Open_Targets_22.09	Vertex-wise cortical thickness	3e-42	0
rs782575488	rs62084704	0.806557	downstream gene	GWAS	Open_Targets_22.09	Vertex-wise cortical surface area	4e-41	0
rs782575488	rs62084704	0.806557	downstream gene	GWAS	Open_Targets_22.09	Liver enzyme levels (gamma-glutamyl transferase)	5e-39	0.00863138
rs782575488	rs62084704	0.806557	downstream gene	GWAS	Open_Targets_22.09	Eosinophil counts	8e-38	0
rs782575488	rs62084704	0.806557	downstream gene	GWAS	Open_Targets_22.09	Eosinophil counts	2.27e-37	0.030422
rs782575488	rs62084704	0.806557	downstream gene	GWAS	Open_Targets_22.09	Eosinophil counts	1.7e-32	0.0301551
rs782575488	rs62084704	0.806557	downstream gene	GWAS	Open_Targets_22.09	Gamma glutamyl transferase levels	2.5e-32	0.0289027
rs782575488	rs62084704	0.806557	downstream gene	GWAS	Open_Targets_22.09	Eosinophil percentage of white cells	2.6e-30	0.0291579
rs782575488	rs62084704	0.806557	downstream gene	GWAS	Open_Targets_22.09	Eosinophil counts	2e-29	0.0228
rs782575488	rs62084704	0.806557	downstream gene	GWAS	Open_Targets_22.09	Eosinophil counts	2.37e-29	-0.025723
rs782575488	rs62084704	0.806557	downstream gene	GWAS	Open_Targets_22.09	Gamma glutamyl transpeptidase	4e-28	-0.0247
rs782575488	rs62084704	0.806557	downstream gene	GWAS	Open_Targets_22.09	Body fat percentage	6e-28	0.021
rs782575488	rs62084704	0.806557	downstream gene	GWAS	Open_Targets_22.09	Trunk fat mass	4.51e-26	0.166567
rs782575488	rs62084704	0.806557	downstream gene	GWAS	Open_Targets_22.09	Eosinophil counts	7e-25	-0.0251751
rs782575488	rs62084704	0.806557	downstream gene	GWAS	Open_Targets_22.09	Eosinophil percentage of white cells	6.6e-24	-0.024725
rs782575488	rs62084704	0.806557	downstream gene	GWAS	Open_Targets_22.09	Trunk fat percentage	1.98e-23	0.220431
rs782575488	rs62084704	0.806557	downstream gene	GWAS	Open_Targets_22.09	Whole body fat mass	3.51e-23	0.280558
rs782575488	rs62084704	0.806557	downstream gene	GWAS	Open_Targets_22.09	Eosinophill count	1.15e-22	0.0213698
rs782575488	rs62084704	0.806557	downstream gene	GWAS	Open_Targets_22.09	Body fat percentage	3.51e-22	0.18735
rs782575488	rs62084704	0.806557	downstream gene	GWAS	FinnGen_MVP_UKBB_meta	Type 2 diabetes, definitions combined	2.34e-21	-0.031
rs782575488	rs62084704	0.806557	downstream gene	GWAS	Open_Targets_22.09	Triglyceride levels	3e-20	0.0240892
rs782575488	rs62084704	0.806557	downstream gene	GWAS	Open_Targets_22.09	Triglycerides	3e-20	0.0226
rs782575488	rs62084704	0.806557	downstream gene	GWAS	Open_Targets_22.09	Triglycerides	3e-20	0.024
rs782575488	rs62084704	0.806557	downstream gene	GWAS	Open_Targets_22.09	Weight	6.69e-20	0.393751
rs782575488	rs62084704	0.806557	downstream gene	GWAS	Open_Targets_22.09	Alanine aminotransferase levels	7e-20	0
rs782575488	rs62084704	0.806557	downstream gene	GWAS	Open_Targets_22.09	Weight	7.2e-20	0.39186
rs782575488	rs62084704	0.806557	downstream gene	GWAS	Open_Targets_22.09	Type 2 diabetes	1e-19	0.0421
rs782575488	rs62084704	0.806557	downstream gene	GWAS	Open_Targets_22.09	Alanine aminotransferase levels	1e-19	0.023
rs782575488	rs62084704	0.806557	downstream gene	GWAS	Open_Targets_22.09	Trunk fat mass	1.92e-19	-0.126565
rs782575488	rs62084704	0.806557	downstream gene	GWAS	Open_Targets_22.09	Waist circumference	2.01e-19	0.326611
rs782575488	rs62084704	0.806557	downstream gene	GWAS	Open_Targets_22.09	Eosinophil counts	6.17e-19	0.0406516
rs782575488	rs62084704	0.806557	downstream gene	GWAS	Open_Targets_22.09	Type 2 diabetes	8e-19	0
rs782575488	rs62084704	0.806557	downstream gene	GWAS	Open_Targets_22.09	Eosinophill count	1.88e-18	-0.017752
rs782575488	rs62084704	0.806557	downstream gene	GWAS	Open_Targets_22.09	Liver enzyme levels (alanine transaminase)	2.1e-18	0.00427555
rs782575488	rs62084704	0.806557	downstream gene	GWAS	Open_Targets_22.09	Body mass index	4e-18	0.0195
rs782575488	rs62084704	0.806557	downstream gene	GWAS	Kanta_2025_03	Gamma glutamyl transferase [Enzymatic activity/volume] in Serum or Plasma [u/l], sample-wise median	5.28e-18	-0.0243965
rs782575488	rs62084704	0.806557	downstream gene	GWAS	Open_Targets_22.09	Leg fat mass (left)	6.2e-18	0.0403561
rs782575488	rs62084704	0.806557	downstream gene	GWAS	Kanta_2025_03	Triglyceride [Moles/volume] in Serum or Plasma --fasting [mmol/l], sample-wise median	6.54e-18	-0.0215335
rs782575488	rs62084704	0.806557	downstream gene	GWAS	Open_Targets_22.09	Trunk fat percentage	7.89e-18	-0.16916
rs782575488	rs62084704	0.806557	downstream gene	GWAS	Open_Targets_22.09	Eosinophil percentage of white cells	8.33e-18	-0.0378904
rs782575488	rs62084704	0.806557	downstream gene	GWAS	Open_Targets_22.09	Leg fat mass (right)	8.64e-18	0.0411698
rs782575488	rs62084704	0.806557	downstream gene	GWAS	Open_Targets_22.09	Cortical surface area	1e-17	0
rs782575488	rs62084704	0.806557	downstream gene	GWAS	Open_Targets_22.09	Cortical thickness	1e-17	0
rs782575488	rs62084704	0.806557	downstream gene	GWAS	Open_Targets_22.09	Sum eosinophil basophil counts	2.28e-17	0.0388262
rs782575488	rs62084704	0.806557	downstream gene	GWAS	Open_Targets_22.09	Arm fat percentage (left)	3.35e-17	0.194354
rs782575488	rs62084704	0.806557	downstream gene	GWAS	Open_Targets_22.09	Leg fat percentage (left)	4.07e-17	0.131157
rs782575488	rs62084704	0.806557	downstream gene	GWAS	Open_Targets_22.09	Height	4.4e-17	0.016363
rs782575488	rs62084704	0.806557	downstream gene	GWAS	Open_Targets_22.09	Eosinophil percentage of granulocytes	4.47e-17	-0.0372047
rs782575488	rs62084704	0.806557	downstream gene	GWAS	Open_Targets_22.09	Arm fat mass (right)	5.91e-17	0.0157586
rs782575488	rs62084704	0.806557	downstream gene	GWAS	Open_Targets_22.09	Whole body fat mass	7.81e-17	-0.209809
rs782575488	rs62084704	0.806557	downstream gene	GWAS	Open_Targets_22.09	Hand grip strength	1e-16	-0.003
rs782575488	rs62084704	0.806557	downstream gene	GWAS	Open_Targets_22.09	Arm fat mass (left)	2.05e-16	0.0172997
rs782575488	rs62084704	0.806557	downstream gene	GWAS	Open_Targets_22.09	Waist-hip ratio	3e-16	0.0172
rs782575488	rs62084704	0.806557	downstream gene	GWAS	Open_Targets_22.09	Waist-hip ratio	3e-16	0.0172
rs782575488	rs62084704	0.806557	downstream gene	GWAS	Open_Targets_22.09	Body fat percentage	3.12e-16	-0.140621
rs782575488	rs62084704	0.806557	downstream gene	GWAS	Open_Targets_22.09	Predicted visceral adipose tissue	4e-16	0.0254674
rs782575488	rs62084704	0.806557	downstream gene	GWAS	Open_Targets_22.09	Weight	4e-16	0.0245567
rs782575488	rs62084704	0.806557	downstream gene	GWAS	Open_Targets_22.09	Arm fat percentage (right)	4.46e-16	0.185595
rs782575488	rs62084704	0.806557	downstream gene	GWAS	Open_Targets_22.09	Leg fat percentage (right)	5.03e-16	0.133049
rs782575488	rs62084704	0.806557	downstream gene	GWAS	Open_Targets_22.09	Low density lipoprotein cholesterol levels	5.6e-16	0.0193189
rs782575488	rs62084704	0.806557	downstream gene	GWAS	Open_Targets_22.09	Eosinophill percentage	6.92e-16	0.0424208
rs782575488	rs62084704	0.806557	downstream gene	GWAS	Open_Targets_22.09	Brain morphology (MOSTest)	1e-15	0
rs782575488	rs62084704	0.806557	downstream gene	GWAS	Open_Targets_22.09	Lung function (FEV1/FVC)	2e-15	-0.0185402
rs782575488	rs62084704	0.806557	downstream gene	GWAS	Open_Targets_22.09	Lung function (FEV1/FVC)	3e-15	0
rs782575488	rs62084704	0.806557	downstream gene	GWAS	Open_Targets_22.09	Body mass index	3e-15	0.0189553
rs782575488	rs62084704	0.806557	downstream gene	GWAS	Open_Targets_22.09	Metabolic biomarkers (multivariate analysis)	3e-15	0
rs782575488	rs62084704	0.806557	downstream gene	GWAS	Open_Targets_22.09	Neutrophil percentage of granulocytes	6e-15	0.0345995
rs782575488	rs62084704	0.806557	downstream gene	GWAS	Open_Targets_22.09	Triglyceride levels	6e-15	0
rs782575488	rs62084704	0.806557	downstream gene	GWAS	Open_Targets_22.09	Externalizing behaviour (multivariate analysis)	6e-15	0.01
rs782575488	rs62084704	0.806557	downstream gene	GWAS	Open_Targets_22.09	Body mass index	7e-15	0
rs782575488	rs62084704	0.806557	downstream gene	GWAS	Open_Targets_22.09	Hip circumference	1e-14	0.215772
rs782575488	rs62084704	0.806557	downstream gene	GWAS	Open_Targets_22.09	Weight	1.55e-14	-0.293532
rs782575488	rs62084704	0.806557	downstream gene	GWAS	Open_Targets_22.09	Weight	2.06e-14	-0.293372
rs782575488	rs62084704	0.806557	downstream gene	GWAS	Open_Targets_22.09	Alanine aminotransferase levels	2.5e-14	0.019811
rs782575488	rs62084704	0.806557	downstream gene	GWAS	Open_Targets_22.09	Triglyceride levels	4.2e-14	0.0192452
rs782575488	rs62084704	0.806557	downstream gene	GWAS	Open_Targets_22.09	Body mass index	1e-13	0
rs782575488	rs62084704	0.806557	downstream gene	GWAS	Open_Targets_22.09	Eosinophil percentage of granulocytes	1.99e-13	-0.0302144
rs782575488	rs62084704	0.806557	downstream gene	GWAS	Open_Targets_22.09	Body mass index	2e-13	0.0149
rs782575488	rs62084704	0.806557	downstream gene	GWAS	Open_Targets_22.09	Body mass index	2e-13	0.0149
rs782575488	rs62084704	0.806557	downstream gene	GWAS	Open_Targets_22.09	Eosinophil percentage of white cells	2.45e-13	-0.0299594
rs782575488	rs62084704	0.806557	downstream gene	GWAS	Open_Targets_22.09	Waist circumference	5.39e-13	-0.232602
rs782575488	rs62084704	0.806557	downstream gene	GWAS	Open_Targets_22.09	Peripheral artery disease	9e-13	0
rs782575488	rs62084704	0.806557	downstream gene	GWAS	Open_Targets_22.09	Leg fat mass (left)	9.08e-13	-0.029732
rs782575488	rs62084704	0.806557	downstream gene	GWAS	Open_Targets_22.09	Eosinophil counts	9.81e-13	-0.029219
rs782575488	rs62084704	0.806557	downstream gene	GWAS	Open_Targets_22.09	Leg fat mass (right)	1.23e-12	-0.0302884
rs782575488	rs62084704	0.806557	downstream gene	GWAS	Open_Targets_22.09	Eosinophill percentage	1.39e-12	-0.0358648
rs782575488	rs62084704	0.806557	downstream gene	GWAS	Open_Targets_22.09	EGFR mutation-positive lung adenocarcinoma	2e-12	0.239017
rs782575488	rs62084704	0.806557	downstream gene	GWAS	Open_Targets_22.09	Triglycerides	2e-12	0
rs782575488	rs62084704	0.806557	downstream gene	GWAS	Open_Targets_22.09	Number of sexual partners	2e-12	-0.0200101
rs782575488	rs62084704	0.806557	downstream gene	GWAS	Open_Targets_22.09	Adult body size	2e-12	0.0125644
rs782575488	rs62084704	0.806557	downstream gene	GWAS	Open_Targets_22.09	Arm fat percentage (left)	2.72e-12	-0.143378
rs782575488	rs62084704	0.806557	downstream gene	GWAS	Open_Targets_22.09	Gamma glutamyl transferase levels	3e-12	-0.0194
rs782575488	rs62084704	0.806557	downstream gene	GWAS	Open_Targets_22.09	Hand grip strength	5e-12	-0.003
rs782575488	rs62084704	0.806557	downstream gene	GWAS	Open_Targets_22.09	Body mass index	6e-12	0.019
rs782575488	rs62084704	0.806557	downstream gene	GWAS	Open_Targets_22.09	Eosinophil counts	6e-12	0
rs782575488	rs62084704	0.806557	downstream gene	GWAS	Open_Targets_22.09	Neutrophil percentage of granulocytes	6.16e-12	0.0282686
rs782575488	rs62084704	0.806557	downstream gene	GWAS	Open_Targets_22.09	Macular thickness	7e-12	0
rs782575488	rs62084704	0.806557	downstream gene	GWAS	Open_Targets_22.09	Refractive error	7e-12	0
rs782575488	rs62084704	0.806557	downstream gene	GWAS	Open_Targets_22.09	Eosinophil counts	7e-12	-0.036576
rs782575488	rs62084704	0.806557	downstream gene	GWAS	Open_Targets_22.09	Basal metabolic rate	7.5e-12	17.5785
rs782575488	rs62084704	0.806557	downstream gene	GWAS	Open_Targets_22.09	Arm fat mass (right)	7.85e-12	-0.0114661
rs782575488	rs62084704	0.806557	downstream gene	GWAS	FGR12_UKBB	Depression medications	7.94e-12	-0.0361
rs782575488	rs62084704	0.806557	downstream gene	GWAS	Open_Targets_22.09	Lifetime number of sexual partners	8.36e-12	-0.016564
rs782575488	rs62084704	0.806557	downstream gene	GWAS	Open_Targets_22.09	Body mass index	1e-11	-0.0146
rs782575488	rs62084704	0.806557	downstream gene	GWAS	Open_Targets_22.09	Sum eosinophil basophil counts	1.01e-11	-0.0279121
rs782575488	rs62084704	0.806557	downstream gene	GWAS	Open_Targets_22.09	Body mass index (bmi)	1.09e-11	0.0983925
rs782575488	rs62084704	0.806557	downstream gene	GWAS	Open_Targets_22.09	Arm fat mass (left)	1.45e-11	-0.0126473
rs782575488	rs62084704	0.806557	downstream gene	GWAS	Open_Targets_22.09	Body mass index (bmi)	1.59e-11	0.0972598
rs782575488	rs62084704	0.806557	downstream gene	GWAS	Open_Targets_22.09	Low density lipoprotein cholesterol levels	1.6e-11	-0.0148286
rs782575488	rs62084704	0.806557	downstream gene	GWAS	Open_Targets_22.09	Liver enzyme levels (alanine transaminase)	1.8e-11	-0.0029753
rs782575488	rs62084704	0.806557	downstream gene	GWAS	Open_Targets_22.09	Leg fat percentage (left)	1.83e-11	-0.0956656
rs782575488	rs62084704	0.806557	downstream gene	GWAS	Open_Targets_22.09	Leg fat-free mass (left)	2.12e-11	0.0248055
rs782575488	rs62084704	0.806557	downstream gene	GWAS	Open_Targets_22.09	Leg predicted mass (left)	2.47e-11	0.0231813
rs782575488	rs62084704	0.806557	downstream gene	GWAS	FGR12_UKBB	Type 2 diabetes, definitions combined	2.51e-11	-0.0365
rs782575488	rs62084704	0.806557	downstream gene	GWAS	Open_Targets_22.09	HDL cholesterol	3e-11	0
rs782575488	rs62084704	0.806557	downstream gene	GWAS	Open_Targets_22.09	Type 2 diabetes	3e-11	0
rs782575488	rs62084704	0.806557	downstream gene	GWAS	Open_Targets_22.09	Arm fat percentage (right)	3.19e-11	-0.134913
rs782575488	rs62084704	0.806557	downstream gene	GWAS	Open_Targets_22.09	Direct bilirubin levels	3.9e-11	-0.0180534
rs782575488	rs62084704	0.806557	downstream gene	GWAS	Open_Targets_22.09	Leg fat percentage (right)	4.09e-11	-0.0988622
rs782575488	rs62084704	0.806557	downstream gene	GWAS	Open_Targets_22.09	Self-reported math ability	5e-11	-0.0139
rs782575488	rs62084704	0.806557	downstream gene	GWAS	Open_Targets_22.09	Height	6e-11	-0.0146512
rs782575488	rs62084704	0.806557	downstream gene	GWAS	Open_Targets_22.09	Lung function (FEV1/FVC)	6.97e-11	0.0188
rs782575488	rs62084704	0.806557	downstream gene	GWAS	Open_Targets_22.09	Lung adenocarcinoma	7e-11	0.182322
rs782575488	rs62084704	0.806557	downstream gene	GWAS	Open_Targets_22.09	Height	7e-11	0
rs782575488	rs62084704	0.806557	downstream gene	GWAS	Open_Targets_22.09	Subcortical volume (MOSTest)	7e-11	0
rs782575488	rs62084704	0.806557	downstream gene	GWAS	Open_Targets_22.09	Lifetime number of sexual partners	7.78e-11	-0.015061
rs782575488	rs62084704	0.806557	downstream gene	GWAS	FinnGen_MVP_UKBB_meta	Obesity	7.94e-11	-0.0241
rs782575488	rs62084704	0.806557	downstream gene	GWAS	Open_Targets_22.09	Waist circumference adjusted for body mass index	8e-11	0
rs782575488	rs62084704	0.806557	downstream gene	GWAS	FinnGen_R12	Weight, inverse-rank normalized	9.46e-11	-0.0147315
rs782575488	rs62084704	0.806557	downstream gene	GWAS	FinnGen_R12	Anxiety disorders (more control exclusions)	9.79e-11	-0.0484369
rs782575488	rs62084704	0.806557	downstream gene	GWAS	Open_Targets_22.09	Age at first sexual intercourse	1.1e-10	-0.0149
rs782575488	rs62084704	0.806557	downstream gene	GWAS	Open_Targets_22.09	Leg predicted mass (right)	1.34e-10	0.0222526
rs782575488	rs62084704	0.806557	downstream gene	GWAS	FGR12_UKBB	Other soft tissue disorders, not elsewhere classified	1.48e-10	-0.0426
rs782575488	rs62084704	0.806557	downstream gene	GWAS	Open_Targets_22.09	Leg fat-free mass (right)	1.65e-10	0.0236171
rs782575488	rs62084704	0.806557	downstream gene	GWAS	FGR12_UKBB	Obesity	2e-10	-0.0487
rs782575488	rs62084704	0.806557	downstream gene	GWAS	Open_Targets_22.09	Peripheral artery disease	2e-10	0
rs782575488	rs62084704	0.806557	downstream gene	GWAS	Open_Targets_22.09	Eosinophil counts	2e-10	0.0318814
rs782575488	rs62084704	0.806557	downstream gene	GWAS	Open_Targets_22.09	Ankle spacing width	2.02e-10	0.100336
rs782575488	rs62084704	0.806557	downstream gene	GWAS	Open_Targets_22.09	Creatinine levels	3e-10	-0.0156348
rs782575488	rs62084704	0.806557	downstream gene	GWAS	FinnGen_R12	Depression medications	3.15e-10	-0.0439426
rs782575488	rs62084704	0.806557	downstream gene	GWAS	Kanta_2025_03	Alanine aminotransferase [Enzymatic activity/volume] in Serum or Plasma [u/l], sample-wise median	3.51e-10	-0.0142593
rs782575488	rs62084704	0.806557	downstream gene	GWAS	Open_Targets_22.09	Bilirubin levels	4.2e-10	-0.0140386
rs782575488	rs62084704	0.806557	downstream gene	GWAS	FGR12_UKBB	Pain (limb, back, neck, head abdominally)	4.47e-10	-0.0229
rs782575488	rs62084704	0.806557	downstream gene	GWAS	Open_Targets_22.09	Body mass index [Japanese]	5e-10	0.024
rs782575488	rs62084704	0.806557	downstream gene	GWAS	Open_Targets_22.09	Lymphocyte counts	5.67e-10	0.015442
rs782575488	rs62084704	0.806557	downstream gene	GWAS	FinnGen_R12	Pain (limb, back, neck, head abdominally)	7.13e-10	-0.0281304
rs782575488	rs62084704	0.806557	downstream gene	GWAS	Open_Targets_22.09	Arm predicted mass (right)	7.47e-10	-0.0065632
rs782575488	rs62084704	0.806557	downstream gene	GWAS	Open_Targets_22.09	Body mass index	8e-10	0.022219
rs782575488	rs62084704	0.806557	downstream gene	GWAS	Open_Targets_22.09	Loneliness (MTAG)	1e-09	0
rs782575488	rs62084704	0.806557	downstream gene	GWAS	Open_Targets_22.09	Arm fat-free mass (right)	1.68e-09	0.00788718
rs782575488	rs62084704	0.806557	downstream gene	GWAS	FinnGen_R12	Depression or dysthymia	2.45e-09	-0.0411607
rs782575488	rs62084704	0.806557	downstream gene	GWAS	Open_Targets_22.09	Lymphocyte counts	2.5e-09	0.0161267
rs782575488	rs62084704	0.806557	downstream gene	GWAS	FinnGen_MVP_UKBB_meta	Inguinal hernia	2.95e-09	0.0318
rs782575488	rs62084704	0.806557	downstream gene	GWAS	FinnGen_R12	Other soft tissue disorders, not elsewhere classified	2.96e-09	-0.0408198
rs782575488	rs62084704	0.806557	downstream gene	GWAS	Open_Targets_22.09	Whole body water mass	2.99e-09	0.0837115
rs782575488	rs62084704	0.806557	downstream gene	GWAS	Open_Targets_22.09	Apolipoprotein B levels	3e-09	0.0168309
rs782575488	rs62084704	0.806557	downstream gene	GWAS	Open_Targets_22.09	Whole body fat-free mass	3.53e-09	-0.0954529
rs782575488	rs62084704	0.806557	downstream gene	GWAS	Open_Targets_22.09	Smoking initiation (ever regular vs never regular) (MTAG)	4e-09	0.00872394
rs782575488	rs62084704	0.806557	downstream gene	GWAS	Open_Targets_22.09	Cortical surface area (MOSTest)	4e-09	0
rs782575488	rs62084704	0.806557	downstream gene	GWAS	FGR12_UKBB	Type 2 diabetes, wide definition	4.27e-09	-0.0356
rs782575488	rs62084704	0.806557	downstream gene	GWAS	Open_Targets_22.09	Body fat percentage	5e-09	0
rs782575488	rs62084704	0.806557	downstream gene	GWAS	Open_Targets_22.09	General risk tolerance (MTAG)	5e-09	-0.0079
rs782575488	rs62084704	0.806557	downstream gene	GWAS	FinnGen_R12	Type 2 diabetes, definitions combined	5.11e-09	-0.0379079
rs782575488	rs62084704	0.806557	downstream gene	GWAS	FGR12_UKBB	Any mental disorder	5.62e-09	-0.0241
rs782575488	rs62084704	0.806557	downstream gene	GWAS	Open_Targets_22.09	Loneliness	6e-09	0
rs782575488	rs62084704	0.806557	downstream gene	GWAS	Open_Targets_22.09	Mean platelet volume	6.8e-09	0.0128513
rs782575488	rs62084704	0.806557	downstream gene	GWAS	Kanta_2025_03	Fasting glucose [Moles/volume] in Serum or Plasma [mmol/l], sample-wise median	7.14e-09	-0.0136692
rs782575488	rs62084704	0.806557	downstream gene	GWAS	Open_Targets_22.09	Metabolic syndrome	8e-09	0.0473409
rs782575488	rs62084704	0.806557	downstream gene	GWAS	FinnGen_R12	Diabetes, insulin treatment (Kela reimbursement) (more control exclusions)	8.05e-09	-0.0382453
rs782575488	rs62084704	0.806557	downstream gene	GWAS	Open_Targets_22.09	Overall health rating	8.53e-09	-0.0118532
rs782575488	rs62084704	0.806557	downstream gene	GWAS	Open_Targets_22.09	Arm predicted mass (left)	9.26e-09	-0.0065795
rs782575488	rs62084704	0.806557	downstream gene	GWAS	Open_Targets_22.09	Triglyceride levels	1e-08	0
rs782575488	rs62084704	0.806557	downstream gene	GWAS	Open_Targets_22.09	Arm fat-free mass (left)	1.03e-08	-0.006974
rs782575488	rs62084704	0.806557	downstream gene	GWAS	Open_Targets_22.09	Systolic blood pressure	1.12e-08	-0.0111302
rs782575488	rs62084704	0.806557	downstream gene	GWAS	Open_Targets_22.09	Hip circumference	1.19e-08	-0.1413
rs782575488	rs62084704	0.806557	downstream gene	GWAS	Open_Targets_22.09	Leg predicted mass (left)	1.25e-08	-0.0175926
rs782575488	rs62084704	0.806557	downstream gene	GWAS	FinnGen_R12	Other headache syndromes	1.27e-08	-0.0624184
rs782575488	rs62084704	0.806557	downstream gene	GWAS	Open_Targets_22.09	Leg fat-free mass (left)	1.34e-08	-0.0187237
rs782575488	rs62084704	0.806557	downstream gene	GWAS	Open_Targets_22.09	Basal metabolic rate	1.36e-08	-12.9698
rs782575488	rs62084704	0.806557	downstream gene	GWAS	Kanta_2025_03	Eosinophils [#/volume] in Blood [e9/l], sample-wise median	1.55e-08	-0.020068
rs782575488	rs62084704	0.806557	downstream gene	GWAS	Open_Targets_22.09	Heel bone mineral density	2e-08	0
rs782575488	rs62084704	0.806557	downstream gene	GWAS	Open_Targets_22.09	Psoriasis [fixed]	2e-08	-0.0811191
rs782575488	rs62084704	0.806557	downstream gene	GWAS	Open_Targets_22.09	White matter microstructure (mode of anisotropy) [External capsule ]	2e-08	0
rs782575488	rs62084704	0.806557	downstream gene	GWAS	Open_Targets_22.09	Body mass index (bmi)	2.35e-08	-0.0716891
rs782575488	rs62084704	0.806557	downstream gene	GWAS	Open_Targets_22.09	Body mass index (bmi)	2.58e-08	-0.0717576
rs782575488	rs62084704	0.806557	downstream gene	GWAS	FinnGen_R12	Spondylopathies	2.6e-08	-0.042375
rs782575488	rs62084704	0.806557	downstream gene	GWAS	Open_Targets_22.09	Lung adenocarcinoma [East Asian]	3e-08	0.122218
rs782575488	rs62084704	0.806557	downstream gene	GWAS	FinnGen_R12	Body-mass index, inverse-rank normalized	3.18e-08	-0.0134898
rs782575488	rs62084704	0.806557	downstream gene	GWAS	Open_Targets_22.09	Lung function (FEV1/FVC)	3.25e-08	-0.0154
rs782575488	rs62084704	0.806557	downstream gene	GWAS	Open_Targets_22.09	Standing height	3.47e-08	-0.0944978
rs782575488	rs62084704	0.806557	downstream gene	GWAS	Open_Targets_22.09	Pulse pressure	3.66e-08	-0.0107002
rs782575488	rs62084704	0.806557	downstream gene	GWAS	Kanta_2025_03	Eosinophils/100 leukocytes in Blood [%], sample-wise median	3.67e-08	-0.0198551
rs782575488	rs62084704	0.806557	downstream gene	GWAS	FGR12_UKBB	Pain in limb	3.89e-08	-0.0401
rs782575488	rs62084704	0.806557	downstream gene	GWAS	FGR12_UKBB	Spondylosis	3.89e-08	-0.0393
rs782575488	rs62084704	0.806557	downstream gene	GWAS	Open_Targets_22.09	Light diy (eg: pruning, watering the lawn) | types of physical activity in last 4 weeks	3.94e-08	0.0315626
rs782575488	rs62084704	0.806557	downstream gene	GWAS	Open_Targets_22.09	White matter microstructure (mode of anisotropy) [External capsule ]	4e-08	0
rs782575488	rs62084704	0.806557	downstream gene	GWAS	Open_Targets_22.09	Waist circumference adjusted for body mass index	4e-08	0
rs782575488	rs62084704	0.806557	downstream gene	GWAS	Open_Targets_22.09	Apolipoprotein B levels	4.5e-08	0.0134062
rs782575488	rs78496681	0.892956	downstream gene	GWAS	Open_Targets_22.09	Vertex-wise sulcal depth	3e-76	0
rs782575488	rs78496681	0.892956	downstream gene	GWAS	Open_Targets_22.09	Eosinophil counts	3e-44	0
rs782575488	rs78496681	0.892956	downstream gene	GWAS	Open_Targets_22.09	Vertex-wise cortical thickness	3e-42	0
rs782575488	rs78496681	0.892956	downstream gene	GWAS	Open_Targets_22.09	Vertex-wise cortical surface area	4e-41	0
rs782575488	rs78496681	0.892956	downstream gene	GWAS	Open_Targets_22.09	Liver enzyme levels (gamma-glutamyl transferase)	5e-39	0.00863138
rs782575488	rs78496681	0.892956	downstream gene	GWAS	Open_Targets_22.09	Eosinophil counts	8e-38	0
rs782575488	rs78496681	0.892956	downstream gene	GWAS	Open_Targets_22.09	Eosinophil counts	2.27e-37	0.030422
rs782575488	rs78496681	0.892956	downstream gene	GWAS	Open_Targets_22.09	Eosinophil counts	1.7e-32	0.0301551
rs782575488	rs78496681	0.892956	downstream gene	GWAS	Open_Targets_22.09	Gamma glutamyl transferase levels	2.5e-32	0.0289027
rs782575488	rs78496681	0.892956	downstream gene	GWAS	Open_Targets_22.09	Eosinophil counts	3.1e-31	0.0304815
rs782575488	rs78496681	0.892956	downstream gene	GWAS	Open_Targets_22.09	Eosinophil percentage of white cells	2.6e-30	0.0291579
rs782575488	rs78496681	0.892956	downstream gene	GWAS	Open_Targets_22.09	Eosinophil counts	2e-29	0.0228
rs782575488	rs78496681	0.892956	downstream gene	GWAS	Open_Targets_22.09	Eosinophil percentage of white cells	4.4e-29	0.029452
rs782575488	rs78496681	0.892956	downstream gene	GWAS	Open_Targets_22.09	Gamma glutamyl transpeptidase	4e-28	-0.0247
rs782575488	rs78496681	0.892956	downstream gene	GWAS	Open_Targets_22.09	Body fat percentage	6e-28	0.021
rs782575488	rs78496681	0.892956	downstream gene	GWAS	Open_Targets_22.09	Trunk fat mass	4.51e-26	0.166567
rs782575488	rs78496681	0.892956	downstream gene	GWAS	FinnGen_MVP_UKBB_meta	Type 2 diabetes, definitions combined	3.89e-24	0.0348
rs782575488	rs78496681	0.892956	downstream gene	GWAS	Open_Targets_22.09	Trunk fat percentage	1.98e-23	0.220431
rs782575488	rs78496681	0.892956	downstream gene	GWAS	Open_Targets_22.09	Whole body fat mass	3.51e-23	0.280558
rs782575488	rs78496681	0.892956	downstream gene	GWAS	Kanta_2025_03	Gamma glutamyl transferase [Enzymatic activity/volume] in Serum or Plasma [u/l], sample-wise median	3.68e-23	0.02944
rs782575488	rs78496681	0.892956	downstream gene	GWAS	Open_Targets_22.09	Eosinophill count	1.15e-22	0.0213698
rs782575488	rs78496681	0.892956	downstream gene	GWAS	Open_Targets_22.09	Body fat percentage	3.51e-22	0.18735
rs782575488	rs78496681	0.892956	downstream gene	GWAS	Open_Targets_22.09	Eosinophill count	2.5e-20	0.0200714
rs782575488	rs78496681	0.892956	downstream gene	GWAS	Open_Targets_22.09	Triglyceride levels	3e-20	0.0240892
rs782575488	rs78496681	0.892956	downstream gene	GWAS	Open_Targets_22.09	Triglycerides	3e-20	0.0226
rs782575488	rs78496681	0.892956	downstream gene	GWAS	Open_Targets_22.09	Triglycerides	3e-20	0.024
rs782575488	rs78496681	0.892956	downstream gene	GWAS	Open_Targets_22.09	Weight	6.69e-20	0.393751
rs782575488	rs78496681	0.892956	downstream gene	GWAS	Open_Targets_22.09	Alanine aminotransferase levels	7e-20	0
rs782575488	rs78496681	0.892956	downstream gene	GWAS	Open_Targets_22.09	Weight	7.2e-20	0.39186
rs782575488	rs78496681	0.892956	downstream gene	GWAS	Open_Targets_22.09	Trunk fat mass	7.29e-20	0.137353
rs782575488	rs78496681	0.892956	downstream gene	GWAS	Open_Targets_22.09	Type 2 diabetes	1e-19	0.0421
rs782575488	rs78496681	0.892956	downstream gene	GWAS	Open_Targets_22.09	Alanine aminotransferase levels	1e-19	0.023
rs782575488	rs78496681	0.892956	downstream gene	GWAS	Kanta_2025_03	Triglyceride [Moles/volume] in Serum or Plasma --fasting [mmol/l], sample-wise median	1.21e-19	0.0238621
rs782575488	rs78496681	0.892956	downstream gene	GWAS	Open_Targets_22.09	Waist circumference	2.01e-19	0.326611
rs782575488	rs78496681	0.892956	downstream gene	GWAS	Open_Targets_22.09	Trunk fat percentage	4.64e-19	0.188194
rs782575488	rs78496681	0.892956	downstream gene	GWAS	Open_Targets_22.09	Eosinophil counts	6.17e-19	0.0406516
rs782575488	rs78496681	0.892956	downstream gene	GWAS	Open_Targets_22.09	Type 2 diabetes	8e-19	0
rs782575488	rs78496681	0.892956	downstream gene	GWAS	Open_Targets_22.09	Liver enzyme levels (alanine transaminase)	2.1e-18	0.00427555
rs782575488	rs78496681	0.892956	downstream gene	GWAS	Open_Targets_22.09	Body mass index	4e-18	0.0195
rs782575488	rs78496681	0.892956	downstream gene	GWAS	Open_Targets_22.09	Leg fat mass (left)	6.2e-18	0.0403561
rs782575488	rs78496681	0.892956	downstream gene	GWAS	Open_Targets_22.09	Eosinophil percentage of white cells	8.33e-18	-0.0378904
rs782575488	rs78496681	0.892956	downstream gene	GWAS	Open_Targets_22.09	Body fat percentage	8.42e-18	0.158694
rs782575488	rs78496681	0.892956	downstream gene	GWAS	Open_Targets_22.09	Leg fat mass (right)	8.64e-18	0.0411698
rs782575488	rs78496681	0.892956	downstream gene	GWAS	Open_Targets_22.09	Cortical surface area	1e-17	0
rs782575488	rs78496681	0.892956	downstream gene	GWAS	Open_Targets_22.09	Cortical thickness	1e-17	0
rs782575488	rs78496681	0.892956	downstream gene	GWAS	Open_Targets_22.09	Sum eosinophil basophil counts	2.28e-17	0.0388262
rs782575488	rs78496681	0.892956	downstream gene	GWAS	Open_Targets_22.09	Whole body fat mass	2.37e-17	0.228837
rs782575488	rs78496681	0.892956	downstream gene	GWAS	Open_Targets_22.09	Arm fat percentage (left)	3.35e-17	0.194354
rs782575488	rs78496681	0.892956	downstream gene	GWAS	Open_Targets_22.09	Leg fat percentage (left)	4.07e-17	0.131157
rs782575488	rs78496681	0.892956	downstream gene	GWAS	Open_Targets_22.09	Height	4.4e-17	0.016363
rs782575488	rs78496681	0.892956	downstream gene	GWAS	Open_Targets_22.09	Eosinophil percentage of granulocytes	4.47e-17	-0.0372047
rs782575488	rs78496681	0.892956	downstream gene	GWAS	Open_Targets_22.09	Arm fat mass (right)	5.91e-17	0.0157586
rs782575488	rs78496681	0.892956	downstream gene	GWAS	Open_Targets_22.09	Hand grip strength	1e-16	-0.003
rs782575488	rs78496681	0.892956	downstream gene	GWAS	Open_Targets_22.09	Arm fat mass (left)	2.05e-16	0.0172997
rs782575488	rs78496681	0.892956	downstream gene	GWAS	Open_Targets_22.09	Waist-hip ratio	3e-16	0.0172
rs782575488	rs78496681	0.892956	downstream gene	GWAS	Open_Targets_22.09	Waist-hip ratio	3e-16	0.0172
rs782575488	rs78496681	0.892956	downstream gene	GWAS	Open_Targets_22.09	Predicted visceral adipose tissue	4e-16	0.0254674
rs782575488	rs78496681	0.892956	downstream gene	GWAS	Open_Targets_22.09	Weight	4e-16	0.0245567
rs782575488	rs78496681	0.892956	downstream gene	GWAS	Open_Targets_22.09	Arm fat percentage (right)	4.46e-16	0.185595
rs782575488	rs78496681	0.892956	downstream gene	GWAS	Open_Targets_22.09	Leg fat percentage (right)	5.03e-16	0.133049
rs782575488	rs78496681	0.892956	downstream gene	GWAS	Open_Targets_22.09	Low density lipoprotein cholesterol levels	5.6e-16	0.0193189
rs782575488	rs78496681	0.892956	downstream gene	GWAS	Open_Targets_22.09	Eosinophill percentage	6.92e-16	0.0424208
rs782575488	rs78496681	0.892956	downstream gene	GWAS	Open_Targets_22.09	Brain morphology (MOSTest)	1e-15	0
rs782575488	rs78496681	0.892956	downstream gene	GWAS	Open_Targets_22.09	Lung function (FEV1/FVC)	2e-15	-0.0185402
rs782575488	rs78496681	0.892956	downstream gene	GWAS	Open_Targets_22.09	Eosinophil percentage of granulocytes	2.42e-15	0.0348863
rs782575488	rs78496681	0.892956	downstream gene	GWAS	Open_Targets_22.09	Lung function (FEV1/FVC)	3e-15	0
rs782575488	rs78496681	0.892956	downstream gene	GWAS	Open_Targets_22.09	Body mass index	3e-15	0.0189553
rs782575488	rs78496681	0.892956	downstream gene	GWAS	Open_Targets_22.09	Metabolic biomarkers (multivariate analysis)	3e-15	0
rs782575488	rs78496681	0.892956	downstream gene	GWAS	Open_Targets_22.09	Neutrophil percentage of granulocytes	6e-15	0.0345995
rs782575488	rs78496681	0.892956	downstream gene	GWAS	Open_Targets_22.09	Triglyceride levels	6e-15	0
rs782575488	rs78496681	0.892956	downstream gene	GWAS	Open_Targets_22.09	Externalizing behaviour (multivariate analysis)	6e-15	0.01
rs782575488	rs78496681	0.892956	downstream gene	GWAS	Open_Targets_22.09	Body mass index	7e-15	0
rs782575488	rs78496681	0.892956	downstream gene	GWAS	Open_Targets_22.09	Hip circumference	1e-14	0.215772
rs782575488	rs78496681	0.892956	downstream gene	GWAS	Open_Targets_22.09	Eosinophil counts	1e-14	0.0339737
rs782575488	rs78496681	0.892956	downstream gene	GWAS	Open_Targets_22.09	Eosinophil percentage of white cells	1.24e-14	0.0338221
rs782575488	rs78496681	0.892956	downstream gene	GWAS	Open_Targets_22.09	Low density lipoprotein cholesterol levels	1.7e-14	0.0181213
rs782575488	rs78496681	0.892956	downstream gene	GWAS	FGR12_UKBB	Type 2 diabetes, definitions combined	2e-14	0.0441
rs782575488	rs78496681	0.892956	downstream gene	GWAS	Open_Targets_22.09	Liver enzyme levels (alanine transaminase)	2e-14	0.00364252
rs782575488	rs78496681	0.892956	downstream gene	GWAS	Open_Targets_22.09	Eosinophill percentage	2.27e-14	0.0414534
rs782575488	rs78496681	0.892956	downstream gene	GWAS	Open_Targets_22.09	Alanine aminotransferase levels	2.5e-14	0.019811
rs782575488	rs78496681	0.892956	downstream gene	GWAS	Open_Targets_22.09	Waist circumference	3.01e-14	0.262756
rs782575488	rs78496681	0.892956	downstream gene	GWAS	Open_Targets_22.09	Triglyceride levels	4.2e-14	0.0192452
rs782575488	rs78496681	0.892956	downstream gene	GWAS	Open_Targets_22.09	Body mass index	1e-13	0
rs782575488	rs78496681	0.892956	downstream gene	GWAS	Open_Targets_22.09	Weight	1.01e-13	0.304911
rs782575488	rs78496681	0.892956	downstream gene	GWAS	Open_Targets_22.09	Sum eosinophil basophil counts	1.07e-13	0.0326625
rs782575488	rs78496681	0.892956	downstream gene	GWAS	Open_Targets_22.09	Neutrophil percentage of granulocytes	1.12e-13	-0.0327179
rs782575488	rs78496681	0.892956	downstream gene	GWAS	Open_Targets_22.09	Leg fat mass (right)	1.87e-13	0.0336595
rs782575488	rs78496681	0.892956	downstream gene	GWAS	Open_Targets_22.09	Body mass index	2e-13	0.0149
rs782575488	rs78496681	0.892956	downstream gene	GWAS	Open_Targets_22.09	Body mass index	2e-13	0.0149
rs782575488	rs78496681	0.892956	downstream gene	GWAS	Open_Targets_22.09	Weight	2.14e-13	0.302074
rs782575488	rs78496681	0.892956	downstream gene	GWAS	Open_Targets_22.09	Leg fat mass (left)	2.62e-13	0.0326471
rs782575488	rs78496681	0.892956	downstream gene	GWAS	Open_Targets_22.09	Leg fat percentage (left)	2.75e-13	0.111584
rs782575488	rs78496681	0.892956	downstream gene	GWAS	Open_Targets_22.09	Arm fat percentage (left)	3.4e-13	0.160088
rs782575488	rs78496681	0.892956	downstream gene	GWAS	Open_Targets_22.09	Leg fat percentage (right)	4.57e-13	0.116283
rs782575488	rs78496681	0.892956	downstream gene	GWAS	Kanta_2025_03	Alanine aminotransferase [Enzymatic activity/volume] in Serum or Plasma [u/l], sample-wise median	4.96e-13	0.0173089
rs782575488	rs78496681	0.892956	downstream gene	GWAS	Open_Targets_22.09	Peripheral artery disease	9e-13	0
rs782575488	rs78496681	0.892956	downstream gene	GWAS	Open_Targets_22.09	EGFR mutation-positive lung adenocarcinoma	2e-12	0.239017
rs782575488	rs78496681	0.892956	downstream gene	GWAS	Open_Targets_22.09	Triglycerides	2e-12	0
rs782575488	rs78496681	0.892956	downstream gene	GWAS	Open_Targets_22.09	Number of sexual partners	2e-12	-0.0200101
rs782575488	rs78496681	0.892956	downstream gene	GWAS	Open_Targets_22.09	Adult body size	2e-12	0.0125644
rs782575488	rs78496681	0.892956	downstream gene	GWAS	Open_Targets_22.09	Gamma glutamyl transferase levels	3e-12	-0.0194
rs782575488	rs78496681	0.892956	downstream gene	GWAS	Open_Targets_22.09	Arm fat percentage (right)	3.06e-12	0.152086
rs782575488	rs78496681	0.892956	downstream gene	GWAS	Open_Targets_22.09	Arm fat mass (right)	3.75e-12	0.0124891
rs782575488	rs78496681	0.892956	downstream gene	GWAS	Open_Targets_22.09	Hand grip strength	5e-12	-0.003
rs782575488	rs78496681	0.892956	downstream gene	GWAS	Kanta_2025_03	Fasting glucose [Moles/volume] in Serum or Plasma [mmol/l], sample-wise median	5.36e-12	0.0171656
rs782575488	rs78496681	0.892956	downstream gene	GWAS	Open_Targets_22.09	Body mass index	6e-12	0.019
rs782575488	rs78496681	0.892956	downstream gene	GWAS	Open_Targets_22.09	Eosinophil counts	6e-12	0
rs782575488	rs78496681	0.892956	downstream gene	GWAS	Open_Targets_22.09	Macular thickness	7e-12	0
rs782575488	rs78496681	0.892956	downstream gene	GWAS	Open_Targets_22.09	Refractive error	7e-12	0
rs782575488	rs78496681	0.892956	downstream gene	GWAS	Open_Targets_22.09	Eosinophil counts	7e-12	-0.036576
rs782575488	rs78496681	0.892956	downstream gene	GWAS	Open_Targets_22.09	Basal metabolic rate	7.5e-12	17.5785
rs782575488	rs78496681	0.892956	downstream gene	GWAS	Open_Targets_22.09	Lifetime number of sexual partners	8.36e-12	-0.016564
rs782575488	rs78496681	0.892956	downstream gene	GWAS	Open_Targets_22.09	Body mass index	1e-11	-0.0146
rs782575488	rs78496681	0.892956	downstream gene	GWAS	Open_Targets_22.09	Body mass index (bmi)	1.09e-11	0.0983925
rs782575488	rs78496681	0.892956	downstream gene	GWAS	Open_Targets_22.09	Arm fat mass (left)	1.25e-11	0.0136102
rs782575488	rs78496681	0.892956	downstream gene	GWAS	Open_Targets_22.09	Body mass index (bmi)	1.59e-11	0.0972598
rs782575488	rs78496681	0.892956	downstream gene	GWAS	FinnGen_R12	Type 2 diabetes, definitions combined	1.7e-11	0.045929
rs782575488	rs78496681	0.892956	downstream gene	GWAS	Open_Targets_22.09	Leg fat-free mass (left)	2.12e-11	0.0248055
rs782575488	rs78496681	0.892956	downstream gene	GWAS	Open_Targets_22.09	Leg predicted mass (left)	2.47e-11	0.0231813
rs782575488	rs78496681	0.892956	downstream gene	GWAS	Open_Targets_22.09	HDL cholesterol	3e-11	0
rs782575488	rs78496681	0.892956	downstream gene	GWAS	Open_Targets_22.09	Type 2 diabetes	3e-11	0
rs782575488	rs78496681	0.892956	downstream gene	GWAS	FGR12_UKBB	Type 2 diabetes, wide definition	3.16e-11	0.0426
rs782575488	rs78496681	0.892956	downstream gene	GWAS	FinnGen_R12	Diabetes, insulin treatment (Kela reimbursement) (more control exclusions)	3.43e-11	0.0462215
rs782575488	rs78496681	0.892956	downstream gene	GWAS	Open_Targets_22.09	Direct bilirubin levels	3.9e-11	-0.0180534
rs782575488	rs78496681	0.892956	downstream gene	GWAS	Open_Targets_22.09	Self-reported math ability	5e-11	-0.0139
rs782575488	rs78496681	0.892956	downstream gene	GWAS	Open_Targets_22.09	Height	6e-11	-0.0146512
rs782575488	rs78496681	0.892956	downstream gene	GWAS	Open_Targets_22.09	Lung function (FEV1/FVC)	6.97e-11	0.0188
rs782575488	rs78496681	0.892956	downstream gene	GWAS	Open_Targets_22.09	Lung adenocarcinoma	7e-11	0.182322
rs782575488	rs78496681	0.892956	downstream gene	GWAS	Open_Targets_22.09	Height	7e-11	0
rs782575488	rs78496681	0.892956	downstream gene	GWAS	Open_Targets_22.09	Subcortical volume (MOSTest)	7e-11	0
rs782575488	rs78496681	0.892956	downstream gene	GWAS	Open_Targets_22.09	Waist circumference adjusted for body mass index	8e-11	0
rs782575488	rs78496681	0.892956	downstream gene	GWAS	Open_Targets_22.09	Age at first sexual intercourse	1.1e-10	-0.0149
rs782575488	rs78496681	0.892956	downstream gene	GWAS	Open_Targets_22.09	Mean corpuscular volume	1.2e-10	-0.0186126
rs782575488	rs78496681	0.892956	downstream gene	GWAS	Open_Targets_22.09	Leg predicted mass (right)	1.34e-10	0.0222526
rs782575488	rs78496681	0.892956	downstream gene	GWAS	FGR12_UKBB	Pain (limb, back, neck, head abdominally)	1.62e-10	0.0249
rs782575488	rs78496681	0.892956	downstream gene	GWAS	Open_Targets_22.09	Leg fat-free mass (right)	1.65e-10	0.0236171
rs782575488	rs78496681	0.892956	downstream gene	GWAS	Open_Targets_22.09	Peripheral artery disease	2e-10	0
rs782575488	rs78496681	0.892956	downstream gene	GWAS	Open_Targets_22.09	Eosinophil counts	2e-10	0.0318814
rs782575488	rs78496681	0.892956	downstream gene	GWAS	Open_Targets_22.09	Ankle spacing width	2.02e-10	0.100336
rs782575488	rs78496681	0.892956	downstream gene	GWAS	Open_Targets_22.09	Lifetime number of sexual partners	2.71e-10	0.015691
rs782575488	rs78496681	0.892956	downstream gene	GWAS	Open_Targets_22.09	Creatinine levels	3e-10	-0.0156348
rs782575488	rs78496681	0.892956	downstream gene	GWAS	Open_Targets_22.09	Bilirubin levels	4.2e-10	-0.0140386
rs782575488	rs78496681	0.892956	downstream gene	GWAS	FinnGen_MVP_UKBB_meta	Inguinal hernia	4.57e-10	-0.0365
rs782575488	rs78496681	0.892956	downstream gene	GWAS	Open_Targets_22.09	Body mass index [Japanese]	5e-10	0.024
rs782575488	rs78496681	0.892956	downstream gene	GWAS	Open_Targets_22.09	Lymphocyte counts	5.67e-10	0.015442
rs782575488	rs78496681	0.892956	downstream gene	GWAS	FinnGen_R12	Pain (limb, back, neck, head abdominally)	7.28e-10	0.029618
rs782575488	rs78496681	0.892956	downstream gene	GWAS	Open_Targets_22.09	Body mass index	8e-10	0.022219
rs782575488	rs78496681	0.892956	downstream gene	GWAS	FGR12_UKBB	Obesity	8.51e-10	0.0497
rs782575488	rs78496681	0.892956	downstream gene	GWAS	FGR12_UKBB	Other soft tissue disorders, not elsewhere classified	1e-09	0.0428
rs782575488	rs78496681	0.892956	downstream gene	GWAS	Open_Targets_22.09	Loneliness (MTAG)	1e-09	0
rs782575488	rs78496681	0.892956	downstream gene	GWAS	Open_Targets_22.09	Arm fat-free mass (right)	1.68e-09	0.00788718
rs782575488	rs78496681	0.892956	downstream gene	GWAS	FGR12_UKBB	Depression medications	2.34e-09	0.0334
rs782575488	rs78496681	0.892956	downstream gene	GWAS	Open_Targets_22.09	Lymphocyte counts	2.5e-09	0.0161267
rs782575488	rs78496681	0.892956	downstream gene	GWAS	Open_Targets_22.09	Hip circumference	2.96e-09	0.157758
rs782575488	rs78496681	0.892956	downstream gene	GWAS	Open_Targets_22.09	Whole body water mass	2.99e-09	0.0837115
rs782575488	rs78496681	0.892956	downstream gene	GWAS	Open_Targets_22.09	Apolipoprotein B levels	3e-09	0.0168309
rs782575488	rs78496681	0.892956	downstream gene	GWAS	Kanta_2025_03	Eosinophils/100 leukocytes in Blood [%], sample-wise median	3.08e-09	0.0225237
rs782575488	rs78496681	0.892956	downstream gene	GWAS	Open_Targets_22.09	Smoking initiation (ever regular vs never regular) (MTAG)	4e-09	0.00872394
rs782575488	rs78496681	0.892956	downstream gene	GWAS	Open_Targets_22.09	Cortical surface area (MOSTest)	4e-09	0
rs782575488	rs78496681	0.892956	downstream gene	GWAS	Kanta_2025_03	Eosinophils [#/volume] in Blood [e9/l], sample-wise median	4.19e-09	0.0219796
rs782575488	rs78496681	0.892956	downstream gene	GWAS	Open_Targets_22.09	Body fat percentage	5e-09	0
rs782575488	rs78496681	0.892956	downstream gene	GWAS	Open_Targets_22.09	General risk tolerance (MTAG)	5e-09	-0.0079
rs782575488	rs78496681	0.892956	downstream gene	GWAS	Open_Targets_22.09	Loneliness	6e-09	0
rs782575488	rs78496681	0.892956	downstream gene	GWAS	Open_Targets_22.09	Neutrophil percentage of white cells	6.7e-09	0.0188844
rs782575488	rs78496681	0.892956	downstream gene	GWAS	Open_Targets_22.09	Mean platelet volume	6.8e-09	0.0128513
rs782575488	rs78496681	0.892956	downstream gene	GWAS	Open_Targets_22.09	Metabolic syndrome	8e-09	0.0473409
rs782575488	rs78496681	0.892956	downstream gene	GWAS	FinnGen_R12	Weight, inverse-rank normalized	8.47e-09	0.0137977
rs782575488	rs78496681	0.892956	downstream gene	GWAS	Open_Targets_22.09	Overall health rating	8.53e-09	-0.0118532
rs782575488	rs78496681	0.892956	downstream gene	GWAS	Open_Targets_22.09	Triglyceride levels	1e-08	0
rs782575488	rs78496681	0.892956	downstream gene	GWAS	FinnGen_R12	Other headache syndromes	1.09e-08	0.0659846
rs782575488	rs78496681	0.892956	downstream gene	GWAS	Open_Targets_22.09	Systolic blood pressure	1.12e-08	-0.0111302
rs782575488	rs78496681	0.892956	downstream gene	GWAS	FinnGen_MVP_UKBB_meta	Dorsalgia	1.17e-08	0.021
rs782575488	rs78496681	0.892956	downstream gene	GWAS	FinnGen_MVP_UKBB_meta	Spondylosis	1.26e-08	0.0276
rs782575488	rs78496681	0.892956	downstream gene	GWAS	Open_Targets_22.09	Lymphocyte counts	1.4e-08	0.0148513
rs782575488	rs78496681	0.892956	downstream gene	GWAS	FinnGen_R12	Body-mass index, inverse-rank normalized	1.5e-08	0.0145445
rs782575488	rs78496681	0.892956	downstream gene	GWAS	Kanta_2025_03	Hemoglobin A1c/Hemoglobin.total in Blood [mmol/mol], sample-wise median	1.65e-08	0.0145065
rs782575488	rs78496681	0.892956	downstream gene	GWAS	FinnGen_MVP_UKBB_meta	Obesity	1.7e-08	0.0227
rs782575488	rs78496681	0.892956	downstream gene	GWAS	FinnGen_R12	Depression or dysthymia	1.89e-08	0.0408511
rs782575488	rs78496681	0.892956	downstream gene	GWAS	Open_Targets_22.09	Heel bone mineral density	2e-08	0
rs782575488	rs78496681	0.892956	downstream gene	GWAS	Open_Targets_22.09	Psoriasis [fixed]	2e-08	-0.0811191
rs782575488	rs78496681	0.892956	downstream gene	GWAS	Open_Targets_22.09	White matter microstructure (mode of anisotropy) [External capsule ]	2e-08	0
rs782575488	rs78496681	0.892956	downstream gene	GWAS	Open_Targets_22.09	Body mass index (bmi)	2.04e-08	0.0772336
rs782575488	rs78496681	0.892956	downstream gene	GWAS	FinnGen_R12	Depression medications	2.16e-08	0.0411887
rs782575488	rs78496681	0.892956	downstream gene	GWAS	FGR12_UKBB	Other headache syndromes	2.63e-08	0.0634
rs782575488	rs78496681	0.892956	downstream gene	GWAS	FinnGen_R12	Other soft tissue disorders, not elsewhere classified	2.64e-08	0.0403024
rs782575488	rs78496681	0.892956	downstream gene	GWAS	Open_Targets_22.09	Lung adenocarcinoma [East Asian]	3e-08	0.122218
rs782575488	rs78496681	0.892956	downstream gene	GWAS	FinnGen_MVP_UKBB_meta	Pain in limb	3.47e-08	0.0234
rs782575488	rs78496681	0.892956	downstream gene	GWAS	Open_Targets_22.09	Pulse pressure	3.66e-08	-0.0107002
rs782575488	rs78496681	0.892956	downstream gene	GWAS	Open_Targets_22.09	Light diy (eg: pruning, watering the lawn) | types of physical activity in last 4 weeks	3.94e-08	0.0315626
rs782575488	rs78496681	0.892956	downstream gene	GWAS	Open_Targets_22.09	White matter microstructure (mode of anisotropy) [External capsule ]	4e-08	0
rs782575488	rs78496681	0.892956	downstream gene	GWAS	Open_Targets_22.09	Waist circumference adjusted for body mass index	4e-08	0
rs782575488	rs78496681	0.892956	downstream gene	GWAS	FinnGen_MVP_UKBB_meta	Pain in joint	4.17e-08	0.0238
rs782575488	rs78496681	0.892956	downstream gene	GWAS	FinnGen_R12	Anxiety disorders (more control exclusions)	4.43e-08	0.0431355
rs782575488	rs78496681	0.892956	downstream gene	GWAS	Open_Targets_22.09	Apolipoprotein B levels	4.5e-08	0.0134062
rs782575488	rs78496681	0.892956	downstream gene	GWAS	Open_Targets_22.09	Body mass index (bmi)	4.55e-08	0.0755927
rs782575488	rs74354868	0.88887	downstream gene	GWAS	Open_Targets_22.09	Vertex-wise sulcal depth	3e-76	0
rs782575488	rs74354868	0.88887	downstream gene	GWAS	Open_Targets_22.09	Eosinophil counts	3e-44	0
rs782575488	rs74354868	0.88887	downstream gene	GWAS	Open_Targets_22.09	Vertex-wise cortical thickness	3e-42	0
rs782575488	rs74354868	0.88887	downstream gene	GWAS	Open_Targets_22.09	Vertex-wise cortical surface area	4e-41	0
rs782575488	rs74354868	0.88887	downstream gene	GWAS	Open_Targets_22.09	Liver enzyme levels (gamma-glutamyl transferase)	5e-39	0.00863138
rs782575488	rs74354868	0.88887	downstream gene	GWAS	Open_Targets_22.09	Eosinophil counts	8e-38	0
rs782575488	rs74354868	0.88887	downstream gene	GWAS	Open_Targets_22.09	Eosinophil counts	2.27e-37	0.030422
rs782575488	rs74354868	0.88887	downstream gene	GWAS	Open_Targets_22.09	Eosinophil counts	3.19e-37	0.031234
rs782575488	rs74354868	0.88887	downstream gene	GWAS	Open_Targets_22.09	Eosinophil counts	1.7e-32	0.0301551
rs782575488	rs74354868	0.88887	downstream gene	GWAS	Open_Targets_22.09	Gamma glutamyl transferase levels	2.5e-32	0.0289027
rs782575488	rs74354868	0.88887	downstream gene	GWAS	Open_Targets_22.09	Eosinophil counts	1.7e-31	0.0305928
rs782575488	rs74354868	0.88887	downstream gene	GWAS	Open_Targets_22.09	Eosinophil percentage of white cells	2.6e-30	0.0291579
rs782575488	rs74354868	0.88887	downstream gene	GWAS	Open_Targets_22.09	Eosinophil counts	2e-29	0.0228
rs782575488	rs74354868	0.88887	downstream gene	GWAS	Open_Targets_22.09	Eosinophil percentage of white cells	2.7e-29	0.0295392
rs782575488	rs74354868	0.88887	downstream gene	GWAS	Open_Targets_22.09	Gamma glutamyl transpeptidase	4e-28	-0.0247
rs782575488	rs74354868	0.88887	downstream gene	GWAS	Open_Targets_22.09	Body fat percentage	6e-28	0.021
rs782575488	rs74354868	0.88887	downstream gene	GWAS	Open_Targets_22.09	Trunk fat mass	4.51e-26	0.166567
rs782575488	rs74354868	0.88887	downstream gene	GWAS	Open_Targets_22.09	Trunk fat percentage	1.98e-23	0.220431
rs782575488	rs74354868	0.88887	downstream gene	GWAS	Open_Targets_22.09	Whole body fat mass	3.51e-23	0.280558
rs782575488	rs74354868	0.88887	downstream gene	GWAS	FinnGen_MVP_UKBB_meta	Type 2 diabetes, definitions combined	3.89e-23	0.0341
rs782575488	rs74354868	0.88887	downstream gene	GWAS	Kanta_2025_03	Gamma glutamyl transferase [Enzymatic activity/volume] in Serum or Plasma [u/l], sample-wise median	7.6e-23	0.0292323
rs782575488	rs74354868	0.88887	downstream gene	GWAS	Open_Targets_22.09	Eosinophill count	1.15e-22	0.0213698
rs782575488	rs74354868	0.88887	downstream gene	GWAS	Open_Targets_22.09	Body fat percentage	3.51e-22	0.18735
rs782575488	rs74354868	0.88887	downstream gene	GWAS	Open_Targets_22.09	Eosinophill count	1.92e-20	0.0201157
rs782575488	rs74354868	0.88887	downstream gene	GWAS	Open_Targets_22.09	Triglyceride levels	3e-20	0.0240892
rs782575488	rs74354868	0.88887	downstream gene	GWAS	Open_Targets_22.09	Triglycerides	3e-20	0.0226
rs782575488	rs74354868	0.88887	downstream gene	GWAS	Open_Targets_22.09	Triglycerides	3e-20	0.024
rs782575488	rs74354868	0.88887	downstream gene	GWAS	Open_Targets_22.09	Trunk fat mass	6.6e-20	0.137395
rs782575488	rs74354868	0.88887	downstream gene	GWAS	Open_Targets_22.09	Weight	6.69e-20	0.393751
rs782575488	rs74354868	0.88887	downstream gene	GWAS	Open_Targets_22.09	Alanine aminotransferase levels	7e-20	0
rs782575488	rs74354868	0.88887	downstream gene	GWAS	Open_Targets_22.09	Weight	7.2e-20	0.39186
rs782575488	rs74354868	0.88887	downstream gene	GWAS	Open_Targets_22.09	Type 2 diabetes	1e-19	0.0421
rs782575488	rs74354868	0.88887	downstream gene	GWAS	Open_Targets_22.09	Alanine aminotransferase levels	1e-19	0.023
rs782575488	rs74354868	0.88887	downstream gene	GWAS	Kanta_2025_03	Triglyceride [Moles/volume] in Serum or Plasma --fasting [mmol/l], sample-wise median	1.18e-19	0.0238752
rs782575488	rs74354868	0.88887	downstream gene	GWAS	Open_Targets_22.09	Waist circumference	2.01e-19	0.326611
rs782575488	rs74354868	0.88887	downstream gene	GWAS	Open_Targets_22.09	Trunk fat percentage	3.94e-19	0.188412
rs782575488	rs74354868	0.88887	downstream gene	GWAS	Open_Targets_22.09	Eosinophil counts	6.17e-19	0.0406516
rs782575488	rs74354868	0.88887	downstream gene	GWAS	Open_Targets_22.09	Type 2 diabetes	8e-19	0
rs782575488	rs74354868	0.88887	downstream gene	GWAS	Open_Targets_22.09	Liver enzyme levels (alanine transaminase)	2.1e-18	0.00427555
rs782575488	rs74354868	0.88887	downstream gene	GWAS	Open_Targets_22.09	Body mass index	4e-18	0.0195
rs782575488	rs74354868	0.88887	downstream gene	GWAS	Open_Targets_22.09	Leg fat mass (left)	6.2e-18	0.0403561
rs782575488	rs74354868	0.88887	downstream gene	GWAS	Open_Targets_22.09	Body fat percentage	7.64e-18	0.158764
rs782575488	rs74354868	0.88887	downstream gene	GWAS	Open_Targets_22.09	Eosinophil percentage of white cells	8.33e-18	-0.0378904
rs782575488	rs74354868	0.88887	downstream gene	GWAS	Open_Targets_22.09	Leg fat mass (right)	8.64e-18	0.0411698
rs782575488	rs74354868	0.88887	downstream gene	GWAS	Open_Targets_22.09	Cortical surface area	1e-17	0
rs782575488	rs74354868	0.88887	downstream gene	GWAS	Open_Targets_22.09	Cortical thickness	1e-17	0
rs782575488	rs74354868	0.88887	downstream gene	GWAS	Open_Targets_22.09	Whole body fat mass	2.01e-17	0.229168
rs782575488	rs74354868	0.88887	downstream gene	GWAS	Open_Targets_22.09	Sum eosinophil basophil counts	2.28e-17	0.0388262
rs782575488	rs74354868	0.88887	downstream gene	GWAS	Open_Targets_22.09	Arm fat percentage (left)	3.35e-17	0.194354
rs782575488	rs74354868	0.88887	downstream gene	GWAS	Open_Targets_22.09	Leg fat percentage (left)	4.07e-17	0.131157
rs782575488	rs74354868	0.88887	downstream gene	GWAS	Open_Targets_22.09	Height	4.4e-17	0.016363
rs782575488	rs74354868	0.88887	downstream gene	GWAS	Open_Targets_22.09	Eosinophil percentage of granulocytes	4.47e-17	-0.0372047
rs782575488	rs74354868	0.88887	downstream gene	GWAS	Open_Targets_22.09	Arm fat mass (right)	5.91e-17	0.0157586
rs782575488	rs74354868	0.88887	downstream gene	GWAS	Open_Targets_22.09	Hand grip strength	1e-16	-0.003
rs782575488	rs74354868	0.88887	downstream gene	GWAS	Open_Targets_22.09	Arm fat mass (left)	2.05e-16	0.0172997
rs782575488	rs74354868	0.88887	downstream gene	GWAS	Open_Targets_22.09	Waist-hip ratio	3e-16	0.0172
rs782575488	rs74354868	0.88887	downstream gene	GWAS	Open_Targets_22.09	Waist-hip ratio	3e-16	0.0172
rs782575488	rs74354868	0.88887	downstream gene	GWAS	Open_Targets_22.09	Predicted visceral adipose tissue	4e-16	0.0254674
rs782575488	rs74354868	0.88887	downstream gene	GWAS	Open_Targets_22.09	Weight	4e-16	0.0245567
rs782575488	rs74354868	0.88887	downstream gene	GWAS	Open_Targets_22.09	Arm fat percentage (right)	4.46e-16	0.185595
rs782575488	rs74354868	0.88887	downstream gene	GWAS	Open_Targets_22.09	Leg fat percentage (right)	5.03e-16	0.133049
rs782575488	rs74354868	0.88887	downstream gene	GWAS	Open_Targets_22.09	Low density lipoprotein cholesterol levels	5.6e-16	0.0193189
rs782575488	rs74354868	0.88887	downstream gene	GWAS	Open_Targets_22.09	Eosinophill percentage	6.92e-16	0.0424208
rs782575488	rs74354868	0.88887	downstream gene	GWAS	Open_Targets_22.09	Brain morphology (MOSTest)	1e-15	0
rs782575488	rs74354868	0.88887	downstream gene	GWAS	Open_Targets_22.09	Lung function (FEV1/FVC)	2e-15	-0.0185402
rs782575488	rs74354868	0.88887	downstream gene	GWAS	Open_Targets_22.09	Eosinophil percentage of granulocytes	2.22e-15	0.0349487
rs782575488	rs74354868	0.88887	downstream gene	GWAS	Open_Targets_22.09	Lung function (FEV1/FVC)	3e-15	0
rs782575488	rs74354868	0.88887	downstream gene	GWAS	Open_Targets_22.09	Body mass index	3e-15	0.0189553
rs782575488	rs74354868	0.88887	downstream gene	GWAS	Open_Targets_22.09	Metabolic biomarkers (multivariate analysis)	3e-15	0
rs782575488	rs74354868	0.88887	downstream gene	GWAS	Open_Targets_22.09	Neutrophil percentage of granulocytes	6e-15	0.0345995
rs782575488	rs74354868	0.88887	downstream gene	GWAS	Open_Targets_22.09	Triglyceride levels	6e-15	0
rs782575488	rs74354868	0.88887	downstream gene	GWAS	Open_Targets_22.09	Externalizing behaviour (multivariate analysis)	6e-15	0.01
rs782575488	rs74354868	0.88887	downstream gene	GWAS	Open_Targets_22.09	Body mass index	7e-15	0
rs782575488	rs74354868	0.88887	downstream gene	GWAS	Open_Targets_22.09	Hip circumference	1e-14	0.215772
rs782575488	rs74354868	0.88887	downstream gene	GWAS	Open_Targets_22.09	Eosinophil counts	1.04e-14	0.0339688
rs782575488	rs74354868	0.88887	downstream gene	GWAS	Open_Targets_22.09	Eosinophill percentage	1.09e-14	0.0419309
rs782575488	rs74354868	0.88887	downstream gene	GWAS	Open_Targets_22.09	Low density lipoprotein cholesterol levels	1.2e-14	0.0182078
rs782575488	rs74354868	0.88887	downstream gene	GWAS	Open_Targets_22.09	Eosinophil percentage of white cells	1.28e-14	0.0338213
rs782575488	rs74354868	0.88887	downstream gene	GWAS	FGR12_UKBB	Type 2 diabetes, definitions combined	1.58e-14	0.0443
rs782575488	rs74354868	0.88887	downstream gene	GWAS	Open_Targets_22.09	Alanine aminotransferase levels	2.5e-14	0.019811
rs782575488	rs74354868	0.88887	downstream gene	GWAS	Open_Targets_22.09	Liver enzyme levels (alanine transaminase)	2.6e-14	0.00362288
rs782575488	rs74354868	0.88887	downstream gene	GWAS	Open_Targets_22.09	Waist circumference	3.36e-14	0.262039
rs782575488	rs74354868	0.88887	downstream gene	GWAS	Open_Targets_22.09	Triglyceride levels	4.2e-14	0.0192452
rs782575488	rs74354868	0.88887	downstream gene	GWAS	Open_Targets_22.09	Weight	8.75e-14	0.305424
rs782575488	rs74354868	0.88887	downstream gene	GWAS	Open_Targets_22.09	Neutrophil percentage of granulocytes	9.94e-14	-0.0328024
rs782575488	rs74354868	0.88887	downstream gene	GWAS	Open_Targets_22.09	Body mass index	1e-13	0
rs782575488	rs74354868	0.88887	downstream gene	GWAS	Open_Targets_22.09	Sum eosinophil basophil counts	1.06e-13	0.0326832
rs782575488	rs74354868	0.88887	downstream gene	GWAS	Open_Targets_22.09	Leg fat mass (right)	1.54e-13	0.0337479
rs782575488	rs74354868	0.88887	downstream gene	GWAS	Open_Targets_22.09	Weight	1.87e-13	0.302568
rs782575488	rs74354868	0.88887	downstream gene	GWAS	Open_Targets_22.09	Body mass index	2e-13	0.0149
rs782575488	rs74354868	0.88887	downstream gene	GWAS	Open_Targets_22.09	Body mass index	2e-13	0.0149
rs782575488	rs74354868	0.88887	downstream gene	GWAS	Open_Targets_22.09	Leg fat mass (left)	2.28e-13	0.0327012
rs782575488	rs74354868	0.88887	downstream gene	GWAS	Open_Targets_22.09	Arm fat percentage (left)	2.81e-13	0.160521
rs782575488	rs74354868	0.88887	downstream gene	GWAS	Open_Targets_22.09	Leg fat percentage (left)	3e-13	0.111308
rs782575488	rs74354868	0.88887	downstream gene	GWAS	Open_Targets_22.09	Leg fat percentage (right)	4.4e-13	0.116263
rs782575488	rs74354868	0.88887	downstream gene	GWAS	Kanta_2025_03	Alanine aminotransferase [Enzymatic activity/volume] in Serum or Plasma [u/l], sample-wise median	5.55e-13	0.0172766
rs782575488	rs74354868	0.88887	downstream gene	GWAS	Open_Targets_22.09	Peripheral artery disease	9e-13	0
rs782575488	rs74354868	0.88887	downstream gene	GWAS	Open_Targets_22.09	EGFR mutation-positive lung adenocarcinoma	2e-12	0.239017
rs782575488	rs74354868	0.88887	downstream gene	GWAS	Open_Targets_22.09	Triglycerides	2e-12	0
rs782575488	rs74354868	0.88887	downstream gene	GWAS	Open_Targets_22.09	Number of sexual partners	2e-12	-0.0200101
rs782575488	rs74354868	0.88887	downstream gene	GWAS	Open_Targets_22.09	Adult body size	2e-12	0.0125644
rs782575488	rs74354868	0.88887	downstream gene	GWAS	Open_Targets_22.09	Arm fat percentage (right)	2.66e-12	0.152382
rs782575488	rs74354868	0.88887	downstream gene	GWAS	Open_Targets_22.09	Gamma glutamyl transferase levels	3e-12	-0.0194
rs782575488	rs74354868	0.88887	downstream gene	GWAS	Open_Targets_22.09	Arm fat mass (right)	3.27e-12	0.012513
rs782575488	rs74354868	0.88887	downstream gene	GWAS	Kanta_2025_03	Fasting glucose [Moles/volume] in Serum or Plasma [mmol/l], sample-wise median	4.44e-12	0.0172363
rs782575488	rs74354868	0.88887	downstream gene	GWAS	Open_Targets_22.09	Hand grip strength	5e-12	-0.003
rs782575488	rs74354868	0.88887	downstream gene	GWAS	Open_Targets_22.09	Body mass index	6e-12	0.019
rs782575488	rs74354868	0.88887	downstream gene	GWAS	Open_Targets_22.09	Eosinophil counts	6e-12	0
rs782575488	rs74354868	0.88887	downstream gene	GWAS	Open_Targets_22.09	Macular thickness	7e-12	0
rs782575488	rs74354868	0.88887	downstream gene	GWAS	Open_Targets_22.09	Refractive error	7e-12	0
rs782575488	rs74354868	0.88887	downstream gene	GWAS	Open_Targets_22.09	Eosinophil counts	7e-12	-0.036576
rs782575488	rs74354868	0.88887	downstream gene	GWAS	Open_Targets_22.09	Basal metabolic rate	7.5e-12	17.5785
rs782575488	rs74354868	0.88887	downstream gene	GWAS	Open_Targets_22.09	Mean corpuscular volume	7.66e-12	-0.017438
rs782575488	rs74354868	0.88887	downstream gene	GWAS	Open_Targets_22.09	Lifetime number of sexual partners	8.36e-12	-0.016564
rs782575488	rs74354868	0.88887	downstream gene	GWAS	Open_Targets_22.09	Body mass index	1e-11	-0.0146
rs782575488	rs74354868	0.88887	downstream gene	GWAS	Open_Targets_22.09	Arm fat mass (left)	1.06e-11	0.0136465
rs782575488	rs74354868	0.88887	downstream gene	GWAS	Open_Targets_22.09	Body mass index (bmi)	1.09e-11	0.0983925
rs782575488	rs74354868	0.88887	downstream gene	GWAS	Open_Targets_22.09	Body mass index (bmi)	1.59e-11	0.0972598
rs782575488	rs74354868	0.88887	downstream gene	GWAS	FinnGen_R12	Type 2 diabetes, definitions combined	1.61e-11	0.0459939
rs782575488	rs74354868	0.88887	downstream gene	GWAS	FGR12_UKBB	Type 2 diabetes, wide definition	2e-11	0.043
rs782575488	rs74354868	0.88887	downstream gene	GWAS	Open_Targets_22.09	Leg fat-free mass (left)	2.12e-11	0.0248055
rs782575488	rs74354868	0.88887	downstream gene	GWAS	Open_Targets_22.09	Leg predicted mass (left)	2.47e-11	0.0231813
rs782575488	rs74354868	0.88887	downstream gene	GWAS	Open_Targets_22.09	HDL cholesterol	3e-11	0
rs782575488	rs74354868	0.88887	downstream gene	GWAS	Open_Targets_22.09	Type 2 diabetes	3e-11	0
rs782575488	rs74354868	0.88887	downstream gene	GWAS	FinnGen_R12	Diabetes, insulin treatment (Kela reimbursement) (more control exclusions)	3.6e-11	0.0461823
rs782575488	rs74354868	0.88887	downstream gene	GWAS	Open_Targets_22.09	Direct bilirubin levels	3.9e-11	-0.0180534
rs782575488	rs74354868	0.88887	downstream gene	GWAS	Open_Targets_22.09	Self-reported math ability	5e-11	-0.0139
rs782575488	rs74354868	0.88887	downstream gene	GWAS	Open_Targets_22.09	Height	6e-11	-0.0146512
rs782575488	rs74354868	0.88887	downstream gene	GWAS	Open_Targets_22.09	Lung function (FEV1/FVC)	6.97e-11	0.0188
rs782575488	rs74354868	0.88887	downstream gene	GWAS	Open_Targets_22.09	Lung adenocarcinoma	7e-11	0.182322
rs782575488	rs74354868	0.88887	downstream gene	GWAS	Open_Targets_22.09	Height	7e-11	0
rs782575488	rs74354868	0.88887	downstream gene	GWAS	Open_Targets_22.09	Subcortical volume (MOSTest)	7e-11	0
rs782575488	rs74354868	0.88887	downstream gene	GWAS	Open_Targets_22.09	Waist circumference adjusted for body mass index	8e-11	0
rs782575488	rs74354868	0.88887	downstream gene	GWAS	Open_Targets_22.09	Age at first sexual intercourse	1.1e-10	-0.0149
rs782575488	rs74354868	0.88887	downstream gene	GWAS	Open_Targets_22.09	Mean corpuscular volume	1.2e-10	-0.0186126
rs782575488	rs74354868	0.88887	downstream gene	GWAS	Open_Targets_22.09	Leg predicted mass (right)	1.34e-10	0.0222526
rs782575488	rs74354868	0.88887	downstream gene	GWAS	FinnGen_MVP_UKBB_meta	Inguinal hernia	1.38e-10	-0.0371
rs782575488	rs74354868	0.88887	downstream gene	GWAS	Open_Targets_22.09	Leg fat-free mass (right)	1.65e-10	0.0236171
rs782575488	rs74354868	0.88887	downstream gene	GWAS	Open_Targets_22.09	Peripheral artery disease	2e-10	0
rs782575488	rs74354868	0.88887	downstream gene	GWAS	Open_Targets_22.09	Eosinophil counts	2e-10	0.0318814
rs782575488	rs74354868	0.88887	downstream gene	GWAS	Open_Targets_22.09	Ankle spacing width	2.02e-10	0.100336
rs782575488	rs74354868	0.88887	downstream gene	GWAS	FGR12_UKBB	Pain (limb, back, neck, head abdominally)	2.45e-10	0.0246
rs782575488	rs74354868	0.88887	downstream gene	GWAS	Open_Targets_22.09	Creatinine levels	3e-10	-0.0156348
rs782575488	rs74354868	0.88887	downstream gene	GWAS	Open_Targets_22.09	Bilirubin levels	4.2e-10	-0.0140386
rs782575488	rs74354868	0.88887	downstream gene	GWAS	Open_Targets_22.09	Lifetime number of sexual partners	4.37e-10	0.0154927
rs782575488	rs74354868	0.88887	downstream gene	GWAS	Open_Targets_22.09	Body mass index [Japanese]	5e-10	0.024
rs782575488	rs74354868	0.88887	downstream gene	GWAS	FGR12_UKBB	Other soft tissue disorders, not elsewhere classified	5.62e-10	0.0435
rs782575488	rs74354868	0.88887	downstream gene	GWAS	Open_Targets_22.09	Lymphocyte counts	5.67e-10	0.015442
rs782575488	rs74354868	0.88887	downstream gene	GWAS	FGR12_UKBB	Obesity	7.94e-10	0.0498
rs782575488	rs74354868	0.88887	downstream gene	GWAS	Open_Targets_22.09	Body mass index	8e-10	0.022219
rs782575488	rs74354868	0.88887	downstream gene	GWAS	FinnGen_R12	Pain (limb, back, neck, head abdominally)	8.81e-10	0.0294802
rs782575488	rs74354868	0.88887	downstream gene	GWAS	Open_Targets_22.09	Loneliness (MTAG)	1e-09	0
rs782575488	rs74354868	0.88887	downstream gene	GWAS	Open_Targets_22.09	Arm fat-free mass (right)	1.68e-09	0.00788718
rs782575488	rs74354868	0.88887	downstream gene	GWAS	Open_Targets_22.09	Lung function (FEV1/FVC)	1.81e-09	0.018
rs782575488	rs74354868	0.88887	downstream gene	GWAS	FGR12_UKBB	Depression medications	2.45e-09	0.0333
rs782575488	rs74354868	0.88887	downstream gene	GWAS	Open_Targets_22.09	Hip circumference	2.48e-09	0.158386
rs782575488	rs74354868	0.88887	downstream gene	GWAS	Open_Targets_22.09	Lymphocyte counts	2.5e-09	0.0161267
rs782575488	rs74354868	0.88887	downstream gene	GWAS	Open_Targets_22.09	Whole body water mass	2.99e-09	0.0837115
rs782575488	rs74354868	0.88887	downstream gene	GWAS	Open_Targets_22.09	Apolipoprotein B levels	3e-09	0.0168309
rs782575488	rs74354868	0.88887	downstream gene	GWAS	Open_Targets_22.09	Smoking initiation (ever regular vs never regular) (MTAG)	4e-09	0.00872394
rs782575488	rs74354868	0.88887	downstream gene	GWAS	Open_Targets_22.09	Cortical surface area (MOSTest)	4e-09	0
rs782575488	rs74354868	0.88887	downstream gene	GWAS	Kanta_2025_03	Eosinophils/100 leukocytes in Blood [%], sample-wise median	4.28e-09	0.0223225
rs782575488	rs74354868	0.88887	downstream gene	GWAS	Open_Targets_22.09	Body fat percentage	5e-09	0
rs782575488	rs74354868	0.88887	downstream gene	GWAS	Open_Targets_22.09	General risk tolerance (MTAG)	5e-09	-0.0079
rs782575488	rs74354868	0.88887	downstream gene	GWAS	Open_Targets_22.09	Lymphocyte counts	5.17e-09	0.013622
rs782575488	rs74354868	0.88887	downstream gene	GWAS	Kanta_2025_03	Eosinophils [#/volume] in Blood [e9/l], sample-wise median	5.84e-09	0.0217782
rs782575488	rs74354868	0.88887	downstream gene	GWAS	Open_Targets_22.09	Loneliness	6e-09	0
rs782575488	rs74354868	0.88887	downstream gene	GWAS	Open_Targets_22.09	Neutrophil percentage of white cells	6.7e-09	0.0188844
rs782575488	rs74354868	0.88887	downstream gene	GWAS	Open_Targets_22.09	Mean platelet volume	6.8e-09	0.0128513
rs782575488	rs74354868	0.88887	downstream gene	GWAS	Open_Targets_22.09	Metabolic syndrome	8e-09	0.0473409
rs782575488	rs74354868	0.88887	downstream gene	GWAS	Open_Targets_22.09	Overall health rating	8.53e-09	-0.0118532
rs782575488	rs74354868	0.88887	downstream gene	GWAS	Open_Targets_22.09	Triglyceride levels	1e-08	0
rs782575488	rs74354868	0.88887	downstream gene	GWAS	FinnGen_R12	Weight, inverse-rank normalized	1.08e-08	0.0137029
rs782575488	rs74354868	0.88887	downstream gene	GWAS	Open_Targets_22.09	Systolic blood pressure	1.12e-08	-0.0111302
rs782575488	rs74354868	0.88887	downstream gene	GWAS	FinnGen_R12	Other headache syndromes	1.14e-08	0.0659204
rs782575488	rs74354868	0.88887	downstream gene	GWAS	FinnGen_MVP_UKBB_meta	Dorsalgia	1.15e-08	0.021
rs782575488	rs74354868	0.88887	downstream gene	GWAS	Open_Targets_22.09	Lymphocyte counts	1.4e-08	0.0148181
rs782575488	rs74354868	0.88887	downstream gene	GWAS	FinnGen_R12	Other soft tissue disorders, not elsewhere classified	1.66e-08	0.040892
rs782575488	rs74354868	0.88887	downstream gene	GWAS	FinnGen_R12	Body-mass index, inverse-rank normalized	1.94e-08	0.0144328
rs782575488	rs74354868	0.88887	downstream gene	GWAS	Kanta_2025_03	Hemoglobin A1c/Hemoglobin.total in Blood [mmol/mol], sample-wise median	1.98e-08	0.0144308
rs782575488	rs74354868	0.88887	downstream gene	GWAS	Open_Targets_22.09	Heel bone mineral density	2e-08	0
rs782575488	rs74354868	0.88887	downstream gene	GWAS	Open_Targets_22.09	Psoriasis [fixed]	2e-08	-0.0811191
rs782575488	rs74354868	0.88887	downstream gene	GWAS	Open_Targets_22.09	White matter microstructure (mode of anisotropy) [External capsule ]	2e-08	0
rs782575488	rs74354868	0.88887	downstream gene	GWAS	Open_Targets_22.09	Body mass index (bmi)	2.13e-08	0.0770667
rs782575488	rs74354868	0.88887	downstream gene	GWAS	Open_Targets_22.09	Mean corpuscular volume	2.23e-08	-0.030043
rs782575488	rs74354868	0.88887	downstream gene	GWAS	FinnGen_R12	Depression medications	2.37e-08	0.0410865
rs782575488	rs74354868	0.88887	downstream gene	GWAS	FinnGen_R12	Depression or dysthymia	2.56e-08	0.0404789
rs782575488	rs74354868	0.88887	downstream gene	GWAS	FGR12_UKBB	Other headache syndromes	2.95e-08	0.0632
rs782575488	rs74354868	0.88887	downstream gene	GWAS	Open_Targets_22.09	Lung adenocarcinoma [East Asian]	3e-08	0.122218
rs782575488	rs74354868	0.88887	downstream gene	GWAS	Open_Targets_22.09	Pulse pressure	3.66e-08	-0.0107002
rs782575488	rs74354868	0.88887	downstream gene	GWAS	Open_Targets_22.09	Light diy (eg: pruning, watering the lawn) | types of physical activity in last 4 weeks	3.94e-08	0.0315626
rs782575488	rs74354868	0.88887	downstream gene	GWAS	Open_Targets_22.09	White matter microstructure (mode of anisotropy) [External capsule ]	4e-08	0
rs782575488	rs74354868	0.88887	downstream gene	GWAS	Open_Targets_22.09	Waist circumference adjusted for body mass index	4e-08	0
rs782575488	rs74354868	0.88887	downstream gene	GWAS	FinnGen_R12	Anxiety disorders (more control exclusions)	4.3e-08	0.0431919
rs782575488	rs74354868	0.88887	downstream gene	GWAS	Open_Targets_22.09	Apolipoprotein B levels	4.5e-08	0.0134062
rs782575488	rs74354868	0.88887	downstream gene	GWAS	FinnGen_MVP_UKBB_meta	Obesity	4.79e-08	0.022
rs782575488	rs74354868	0.88887	downstream gene	GWAS	FinnGen_MVP_UKBB_meta	Pain in joint	4.79e-08	0.0236
rs782575488	rs74354868	0.88887	downstream gene	GWAS	Open_Targets_22.09	Body mass index (bmi)	4.81e-08	0.0753895
rs782575488	rs7503050	0.854645	downstream gene	GWAS	Open_Targets_22.09	Vertex-wise sulcal depth	3e-76	0
rs782575488	rs7503050	0.854645	downstream gene	GWAS	Open_Targets_22.09	Eosinophil counts	3e-44	0
rs782575488	rs7503050	0.854645	downstream gene	GWAS	Open_Targets_22.09	Vertex-wise cortical thickness	3e-42	0
rs782575488	rs7503050	0.854645	downstream gene	GWAS	Open_Targets_22.09	Vertex-wise cortical surface area	4e-41	0
rs782575488	rs7503050	0.854645	downstream gene	GWAS	Open_Targets_22.09	Liver enzyme levels (gamma-glutamyl transferase)	5e-39	0.00863138
rs782575488	rs7503050	0.854645	downstream gene	GWAS	Open_Targets_22.09	Eosinophil counts	8e-38	0
rs782575488	rs7503050	0.854645	downstream gene	GWAS	Open_Targets_22.09	Eosinophil counts	2.27e-37	0.030422
rs782575488	rs7503050	0.854645	downstream gene	GWAS	Open_Targets_22.09	Eosinophil counts	6.67e-35	0.029982
rs782575488	rs7503050	0.854645	downstream gene	GWAS	Open_Targets_22.09	Eosinophil counts	1.7e-32	0.0301551
rs782575488	rs7503050	0.854645	downstream gene	GWAS	Open_Targets_22.09	Gamma glutamyl transferase levels	2.5e-32	0.0289027
rs782575488	rs7503050	0.854645	downstream gene	GWAS	Open_Targets_22.09	Eosinophil percentage of white cells	2.6e-30	0.0291579
rs782575488	rs7503050	0.854645	downstream gene	GWAS	Open_Targets_22.09	Eosinophil counts	2e-29	0.0292991
rs782575488	rs7503050	0.854645	downstream gene	GWAS	Open_Targets_22.09	Eosinophil counts	2e-29	0.0228
rs782575488	rs7503050	0.854645	downstream gene	GWAS	Open_Targets_22.09	Gamma glutamyl transpeptidase	4e-28	-0.0247
rs782575488	rs7503050	0.854645	downstream gene	GWAS	Open_Targets_22.09	Body fat percentage	6e-28	0.021
rs782575488	rs7503050	0.854645	downstream gene	GWAS	Open_Targets_22.09	Eosinophil percentage of white cells	1.5e-27	0.0283951
rs782575488	rs7503050	0.854645	downstream gene	GWAS	Open_Targets_22.09	Trunk fat mass	4.51e-26	0.166567
rs782575488	rs7503050	0.854645	downstream gene	GWAS	Open_Targets_22.09	Trunk fat percentage	1.98e-23	0.220431
rs782575488	rs7503050	0.854645	downstream gene	GWAS	Open_Targets_22.09	Whole body fat mass	3.51e-23	0.280558
rs782575488	rs7503050	0.854645	downstream gene	GWAS	Open_Targets_22.09	Eosinophill count	1.15e-22	0.0213698
rs782575488	rs7503050	0.854645	downstream gene	GWAS	Kanta_2025_03	Gamma glutamyl transferase [Enzymatic activity/volume] in Serum or Plasma [u/l], sample-wise median	2.34e-22	0.0279905
rs782575488	rs7503050	0.854645	downstream gene	GWAS	Open_Targets_22.09	Body fat percentage	3.51e-22	0.18735
rs782575488	rs7503050	0.854645	downstream gene	GWAS	FinnGen_MVP_UKBB_meta	Type 2 diabetes, definitions combined	4.17e-21	0.0319
rs782575488	rs7503050	0.854645	downstream gene	GWAS	Open_Targets_22.09	Triglyceride levels	3e-20	0.0240892
rs782575488	rs7503050	0.854645	downstream gene	GWAS	Open_Targets_22.09	Triglycerides	3e-20	0.0226
rs782575488	rs7503050	0.854645	downstream gene	GWAS	Open_Targets_22.09	Triglycerides	3e-20	0.024
rs782575488	rs7503050	0.854645	downstream gene	GWAS	Open_Targets_22.09	Weight	6.69e-20	0.393751
rs782575488	rs7503050	0.854645	downstream gene	GWAS	Open_Targets_22.09	Alanine aminotransferase levels	7e-20	0
rs782575488	rs7503050	0.854645	downstream gene	GWAS	Open_Targets_22.09	Weight	7.2e-20	0.39186
rs782575488	rs7503050	0.854645	downstream gene	GWAS	Open_Targets_22.09	Type 2 diabetes	1e-19	0.0421
rs782575488	rs7503050	0.854645	downstream gene	GWAS	Open_Targets_22.09	Alanine aminotransferase levels	1e-19	0.023
rs782575488	rs7503050	0.854645	downstream gene	GWAS	Open_Targets_22.09	Waist circumference	2.01e-19	0.326611
rs782575488	rs7503050	0.854645	downstream gene	GWAS	Open_Targets_22.09	Eosinophil counts	6.17e-19	0.0406516
rs782575488	rs7503050	0.854645	downstream gene	GWAS	Open_Targets_22.09	Eosinophill count	7.74e-19	0.0191038
rs782575488	rs7503050	0.854645	downstream gene	GWAS	Open_Targets_22.09	Type 2 diabetes	8e-19	0
rs782575488	rs7503050	0.854645	downstream gene	GWAS	Open_Targets_22.09	Trunk fat mass	2.03e-18	0.130771
rs782575488	rs7503050	0.854645	downstream gene	GWAS	Open_Targets_22.09	Liver enzyme levels (alanine transaminase)	2.1e-18	0.00427555
rs782575488	rs7503050	0.854645	downstream gene	GWAS	Open_Targets_22.09	Body mass index	4e-18	0.0195
rs782575488	rs7503050	0.854645	downstream gene	GWAS	Open_Targets_22.09	Trunk fat percentage	5.93e-18	0.180699
rs782575488	rs7503050	0.854645	downstream gene	GWAS	Open_Targets_22.09	Leg fat mass (left)	6.2e-18	0.0403561
rs782575488	rs7503050	0.854645	downstream gene	GWAS	Open_Targets_22.09	Eosinophil percentage of white cells	8.33e-18	-0.0378904
rs782575488	rs7503050	0.854645	downstream gene	GWAS	Open_Targets_22.09	Leg fat mass (right)	8.64e-18	0.0411698
rs782575488	rs7503050	0.854645	downstream gene	GWAS	Open_Targets_22.09	Cortical surface area	1e-17	0
rs782575488	rs7503050	0.854645	downstream gene	GWAS	Open_Targets_22.09	Cortical thickness	1e-17	0
rs782575488	rs7503050	0.854645	downstream gene	GWAS	Open_Targets_22.09	Sum eosinophil basophil counts	2.28e-17	0.0388262
rs782575488	rs7503050	0.854645	downstream gene	GWAS	Open_Targets_22.09	Arm fat percentage (left)	3.35e-17	0.194354
rs782575488	rs7503050	0.854645	downstream gene	GWAS	Open_Targets_22.09	Leg fat percentage (left)	4.07e-17	0.131157
rs782575488	rs7503050	0.854645	downstream gene	GWAS	Open_Targets_22.09	Height	4.4e-17	0.016363
rs782575488	rs7503050	0.854645	downstream gene	GWAS	Open_Targets_22.09	Eosinophil percentage of granulocytes	4.47e-17	-0.0372047
rs782575488	rs7503050	0.854645	downstream gene	GWAS	Open_Targets_22.09	Arm fat mass (right)	5.91e-17	0.0157586
rs782575488	rs7503050	0.854645	downstream gene	GWAS	Open_Targets_22.09	Hand grip strength	1e-16	-0.003
rs782575488	rs7503050	0.854645	downstream gene	GWAS	Open_Targets_22.09	Arm fat mass (left)	2.05e-16	0.0172997
rs782575488	rs7503050	0.854645	downstream gene	GWAS	Open_Targets_22.09	Body fat percentage	2.3e-16	0.150314
rs782575488	rs7503050	0.854645	downstream gene	GWAS	Open_Targets_22.09	Waist-hip ratio	3e-16	0.0172
rs782575488	rs7503050	0.854645	downstream gene	GWAS	Open_Targets_22.09	Waist-hip ratio	3e-16	0.0172
rs782575488	rs7503050	0.854645	downstream gene	GWAS	Kanta_2025_03	Triglyceride [Moles/volume] in Serum or Plasma --fasting [mmol/l], sample-wise median	3.21e-16	0.0207998
rs782575488	rs7503050	0.854645	downstream gene	GWAS	Open_Targets_22.09	Predicted visceral adipose tissue	4e-16	0.0254674
rs782575488	rs7503050	0.854645	downstream gene	GWAS	Open_Targets_22.09	Weight	4e-16	0.0245567
rs782575488	rs7503050	0.854645	downstream gene	GWAS	Open_Targets_22.09	Arm fat percentage (right)	4.46e-16	0.185595
rs782575488	rs7503050	0.854645	downstream gene	GWAS	Open_Targets_22.09	Leg fat percentage (right)	5.03e-16	0.133049
rs782575488	rs7503050	0.854645	downstream gene	GWAS	Open_Targets_22.09	Low density lipoprotein cholesterol levels	5.6e-16	0.0193189
rs782575488	rs7503050	0.854645	downstream gene	GWAS	Open_Targets_22.09	Eosinophill percentage	6.92e-16	0.0424208
rs782575488	rs7503050	0.854645	downstream gene	GWAS	Open_Targets_22.09	Whole body fat mass	8.56e-16	0.215555
rs782575488	rs7503050	0.854645	downstream gene	GWAS	Open_Targets_22.09	Brain morphology (MOSTest)	1e-15	0
rs782575488	rs7503050	0.854645	downstream gene	GWAS	Open_Targets_22.09	Lung function (FEV1/FVC)	2e-15	-0.0185402
rs782575488	rs7503050	0.854645	downstream gene	GWAS	Open_Targets_22.09	Lung function (FEV1/FVC)	3e-15	0
rs782575488	rs7503050	0.854645	downstream gene	GWAS	Open_Targets_22.09	Body mass index	3e-15	0.0189553
rs782575488	rs7503050	0.854645	downstream gene	GWAS	Open_Targets_22.09	Metabolic biomarkers (multivariate analysis)	3e-15	0
rs782575488	rs7503050	0.854645	downstream gene	GWAS	Open_Targets_22.09	Neutrophil percentage of granulocytes	6e-15	0.0345995
rs782575488	rs7503050	0.854645	downstream gene	GWAS	Open_Targets_22.09	Externalizing behaviour (multivariate analysis)	6e-15	0.01
rs782575488	rs7503050	0.854645	downstream gene	GWAS	Open_Targets_22.09	Body mass index	7e-15	0
rs782575488	rs7503050	0.854645	downstream gene	GWAS	Open_Targets_22.09	Hip circumference	1e-14	0.215772
rs782575488	rs7503050	0.854645	downstream gene	GWAS	Open_Targets_22.09	Eosinophil percentage of granulocytes	2.29e-14	0.03341
rs782575488	rs7503050	0.854645	downstream gene	GWAS	Open_Targets_22.09	Alanine aminotransferase levels	2.5e-14	0.019811
rs782575488	rs7503050	0.854645	downstream gene	GWAS	Open_Targets_22.09	Eosinophil counts	3.98e-14	0.0329797
rs782575488	rs7503050	0.854645	downstream gene	GWAS	Open_Targets_22.09	Triglyceride levels	4.2e-14	0.0192452
rs782575488	rs7503050	0.854645	downstream gene	GWAS	Open_Targets_22.09	Low density lipoprotein cholesterol levels	4.7e-14	0.0176725
rs782575488	rs7503050	0.854645	downstream gene	GWAS	Open_Targets_22.09	Eosinophil percentage of white cells	7.13e-14	0.0326151
rs782575488	rs7503050	0.854645	downstream gene	GWAS	Open_Targets_22.09	Liver enzyme levels (alanine transaminase)	1e-13	0.00352455
rs782575488	rs7503050	0.854645	downstream gene	GWAS	Open_Targets_22.09	Body mass index	1e-13	0
rs782575488	rs7503050	0.854645	downstream gene	GWAS	Open_Targets_22.09	Eosinophill percentage	1.68e-13	0.039711
rs782575488	rs7503050	0.854645	downstream gene	GWAS	Open_Targets_22.09	Body mass index	2e-13	0.0149
rs782575488	rs7503050	0.854645	downstream gene	GWAS	Open_Targets_22.09	Body mass index	2e-13	0.0149
rs782575488	rs7503050	0.854645	downstream gene	GWAS	Open_Targets_22.09	Sum eosinophil basophil counts	2.43e-13	0.0319736
rs782575488	rs7503050	0.854645	downstream gene	GWAS	Open_Targets_22.09	Waist circumference	3.98e-13	0.248952
rs782575488	rs7503050	0.854645	downstream gene	GWAS	Kanta_2025_03	Alanine aminotransferase [Enzymatic activity/volume] in Serum or Plasma [u/l], sample-wise median	4.99e-13	0.0167618
rs782575488	rs7503050	0.854645	downstream gene	GWAS	Open_Targets_22.09	Neutrophil percentage of granulocytes	8.58e-13	-0.0313025
rs782575488	rs7503050	0.854645	downstream gene	GWAS	Open_Targets_22.09	Peripheral artery disease	9e-13	0
rs782575488	rs7503050	0.854645	downstream gene	GWAS	Open_Targets_22.09	Weight	1.03e-12	0.289752
rs782575488	rs7503050	0.854645	downstream gene	GWAS	FGR12_UKBB	Type 2 diabetes, definitions combined	1.26e-12	0.0399
rs782575488	rs7503050	0.854645	downstream gene	GWAS	Open_Targets_22.09	EGFR mutation-positive lung adenocarcinoma	2e-12	0.239017
rs782575488	rs7503050	0.854645	downstream gene	GWAS	Open_Targets_22.09	Triglycerides	2e-12	0
rs782575488	rs7503050	0.854645	downstream gene	GWAS	Open_Targets_22.09	Number of sexual partners	2e-12	-0.0200101
rs782575488	rs7503050	0.854645	downstream gene	GWAS	Open_Targets_22.09	Adult body size	2e-12	0.0125644
rs782575488	rs7503050	0.854645	downstream gene	GWAS	Open_Targets_22.09	Gamma glutamyl transferase levels	3e-12	-0.0194
rs782575488	rs7503050	0.854645	downstream gene	GWAS	Open_Targets_22.09	Weight	3.02e-12	0.284865
rs782575488	rs7503050	0.854645	downstream gene	GWAS	Open_Targets_22.09	Arm fat percentage (left)	4.56e-12	0.150986
rs782575488	rs7503050	0.854645	downstream gene	GWAS	Open_Targets_22.09	Hand grip strength	5e-12	-0.003
rs782575488	rs7503050	0.854645	downstream gene	GWAS	Open_Targets_22.09	Body mass index	6e-12	0.019
rs782575488	rs7503050	0.854645	downstream gene	GWAS	Open_Targets_22.09	Eosinophil counts	6e-12	0
rs782575488	rs7503050	0.854645	downstream gene	GWAS	Open_Targets_22.09	Leg fat mass (left)	6.65e-12	0.0304052
rs782575488	rs7503050	0.854645	downstream gene	GWAS	Open_Targets_22.09	Macular thickness	7e-12	0
rs782575488	rs7503050	0.854645	downstream gene	GWAS	Open_Targets_22.09	Refractive error	7e-12	0
rs782575488	rs7503050	0.854645	downstream gene	GWAS	Open_Targets_22.09	Eosinophil counts	7e-12	-0.036576
rs782575488	rs7503050	0.854645	downstream gene	GWAS	Open_Targets_22.09	Leg fat mass (right)	7.05e-12	0.031117
rs782575488	rs7503050	0.854645	downstream gene	GWAS	Open_Targets_22.09	Basal metabolic rate	7.5e-12	17.5785
rs782575488	rs7503050	0.854645	downstream gene	GWAS	Open_Targets_22.09	Mean corpuscular volume	7.66e-12	-0.017438
rs782575488	rs7503050	0.854645	downstream gene	GWAS	Open_Targets_22.09	Leg fat percentage (left)	7.9e-12	0.103643
rs782575488	rs7503050	0.854645	downstream gene	GWAS	Open_Targets_22.09	Lifetime number of sexual partners	8.36e-12	-0.016564
rs782575488	rs7503050	0.854645	downstream gene	GWAS	Open_Targets_22.09	Body mass index	1e-11	-0.0146
rs782575488	rs7503050	0.854645	downstream gene	GWAS	Open_Targets_22.09	Body mass index (bmi)	1.09e-11	0.0983925
rs782575488	rs7503050	0.854645	downstream gene	GWAS	Open_Targets_22.09	Body mass index (bmi)	1.59e-11	0.0972598
rs782575488	rs7503050	0.854645	downstream gene	GWAS	Open_Targets_22.09	Leg fat-free mass (left)	2.12e-11	0.0248055
rs782575488	rs7503050	0.854645	downstream gene	GWAS	Open_Targets_22.09	Leg fat percentage (right)	2.13e-11	0.106741
rs782575488	rs7503050	0.854645	downstream gene	GWAS	Open_Targets_22.09	Leg predicted mass (left)	2.47e-11	0.0231813
rs782575488	rs7503050	0.854645	downstream gene	GWAS	Open_Targets_22.09	Type 2 diabetes	3e-11	0
rs782575488	rs7503050	0.854645	downstream gene	GWAS	Open_Targets_22.09	Direct bilirubin levels	3.9e-11	-0.0180534
rs782575488	rs7503050	0.854645	downstream gene	GWAS	Open_Targets_22.09	Self-reported math ability	5e-11	-0.0139
rs782575488	rs7503050	0.854645	downstream gene	GWAS	Open_Targets_22.09	Height	6e-11	-0.0146512
rs782575488	rs7503050	0.854645	downstream gene	GWAS	Open_Targets_22.09	Arm fat percentage (right)	6.43e-11	0.141324
rs782575488	rs7503050	0.854645	downstream gene	GWAS	Open_Targets_22.09	Lung function (FEV1/FVC)	6.97e-11	0.0188
rs782575488	rs7503050	0.854645	downstream gene	GWAS	Open_Targets_22.09	Lung adenocarcinoma	7e-11	0.182322
rs782575488	rs7503050	0.854645	downstream gene	GWAS	Open_Targets_22.09	Height	7e-11	0
rs782575488	rs7503050	0.854645	downstream gene	GWAS	Open_Targets_22.09	Subcortical volume (MOSTest)	7e-11	0
rs782575488	rs7503050	0.854645	downstream gene	GWAS	Open_Targets_22.09	Waist circumference adjusted for body mass index	8e-11	0
rs782575488	rs7503050	0.854645	downstream gene	GWAS	Open_Targets_22.09	Arm fat mass (right)	8.24e-11	0.0115868
rs782575488	rs7503050	0.854645	downstream gene	GWAS	Open_Targets_22.09	Age at first sexual intercourse	1.1e-10	-0.0149
rs782575488	rs7503050	0.854645	downstream gene	GWAS	Open_Targets_22.09	Mean corpuscular volume	1.2e-10	-0.0186126
rs782575488	rs7503050	0.854645	downstream gene	GWAS	Open_Targets_22.09	Leg predicted mass (right)	1.34e-10	0.0222526
rs782575488	rs7503050	0.854645	downstream gene	GWAS	Open_Targets_22.09	Leg fat-free mass (right)	1.65e-10	0.0236171
rs782575488	rs7503050	0.854645	downstream gene	GWAS	Open_Targets_22.09	Arm fat mass (left)	1.81e-10	0.0127104
rs782575488	rs7503050	0.854645	downstream gene	GWAS	Kanta_2025_03	Fasting glucose [Moles/volume] in Serum or Plasma [mmol/l], sample-wise median	1.9e-10	0.0153539
rs782575488	rs7503050	0.854645	downstream gene	GWAS	Open_Targets_22.09	Peripheral artery disease	2e-10	0
rs782575488	rs7503050	0.854645	downstream gene	GWAS	Open_Targets_22.09	Eosinophil counts	2e-10	0.0318814
rs782575488	rs7503050	0.854645	downstream gene	GWAS	Open_Targets_22.09	Ankle spacing width	2.02e-10	0.100336
rs782575488	rs7503050	0.854645	downstream gene	GWAS	FGR12_UKBB	Type 2 diabetes, wide definition	2.29e-10	0.0398
rs782575488	rs7503050	0.854645	downstream gene	GWAS	Open_Targets_22.09	Creatinine levels	3e-10	-0.0156348
rs782575488	rs7503050	0.854645	downstream gene	GWAS	Open_Targets_22.09	Bilirubin levels	4.2e-10	-0.0140386
rs782575488	rs7503050	0.854645	downstream gene	GWAS	FGR12_UKBB	Pain (limb, back, neck, head abdominally)	4.47e-10	0.0237
rs782575488	rs7503050	0.854645	downstream gene	GWAS	Open_Targets_22.09	Body mass index [Japanese]	5e-10	0.024
rs782575488	rs7503050	0.854645	downstream gene	GWAS	Open_Targets_22.09	Lymphocyte counts	5.67e-10	0.015442
rs782575488	rs7503050	0.854645	downstream gene	GWAS	Open_Targets_22.09	Body mass index	8e-10	0.022219
rs782575488	rs7503050	0.854645	downstream gene	GWAS	FinnGen_R12	Type 2 diabetes, definitions combined	8.82e-10	0.0405486
rs782575488	rs7503050	0.854645	downstream gene	GWAS	FinnGen_MVP_UKBB_meta	Inguinal hernia	8.91e-10	-0.0353
rs782575488	rs7503050	0.854645	downstream gene	GWAS	Open_Targets_22.09	Loneliness (MTAG)	1e-09	0
rs782575488	rs7503050	0.854645	downstream gene	GWAS	Open_Targets_22.09	Lifetime number of sexual partners	1.18e-09	0.0149976
rs782575488	rs7503050	0.854645	downstream gene	GWAS	Open_Targets_22.09	Arm fat-free mass (right)	1.68e-09	0.00788718
rs782575488	rs7503050	0.854645	downstream gene	GWAS	FinnGen_R12	Pain (limb, back, neck, head abdominally)	1.7e-09	0.0280419
rs782575488	rs7503050	0.854645	downstream gene	GWAS	FGR12_UKBB	Obesity	1.86e-09	0.0475
rs782575488	rs7503050	0.854645	downstream gene	GWAS	FinnGen_R12	Diabetes, insulin treatment (Kela reimbursement) (more control exclusions)	2.04e-09	0.0405339
rs782575488	rs7503050	0.854645	downstream gene	GWAS	Open_Targets_22.09	Lymphocyte counts	2.5e-09	0.0161267
rs782575488	rs7503050	0.854645	downstream gene	GWAS	Open_Targets_22.09	Lung function (FEV1/FVC)	2.87e-09	0.0176
rs782575488	rs7503050	0.854645	downstream gene	GWAS	Open_Targets_22.09	Whole body water mass	2.99e-09	0.0837115
rs782575488	rs7503050	0.854645	downstream gene	GWAS	Open_Targets_22.09	Cortical surface area (MOSTest)	4e-09	0
rs782575488	rs7503050	0.854645	downstream gene	GWAS	FinnGen_R12	Weight, inverse-rank normalized	4.99e-09	0.0135702
rs782575488	rs7503050	0.854645	downstream gene	GWAS	Open_Targets_22.09	Body fat percentage	5e-09	0
rs782575488	rs7503050	0.854645	downstream gene	GWAS	Open_Targets_22.09	General risk tolerance (MTAG)	5e-09	-0.0079
rs782575488	rs7503050	0.854645	downstream gene	GWAS	FGR12_UKBB	Depression medications	5.01e-09	0.032
rs782575488	rs7503050	0.854645	downstream gene	GWAS	Open_Targets_22.09	Loneliness	6e-09	0
rs782575488	rs7503050	0.854645	downstream gene	GWAS	Open_Targets_22.09	Mean platelet volume	6.8e-09	0.0128513
rs782575488	rs7503050	0.854645	downstream gene	GWAS	Open_Targets_22.09	Metabolic syndrome	8e-09	0.0473409
rs782575488	rs7503050	0.854645	downstream gene	GWAS	Open_Targets_22.09	Overall health rating	8.53e-09	-0.0118532
rs782575488	rs7503050	0.854645	downstream gene	GWAS	Open_Targets_22.09	Triglyceride levels	1e-08	0
rs782575488	rs7503050	0.854645	downstream gene	GWAS	Open_Targets_22.09	Systolic blood pressure	1.12e-08	-0.0111302
rs782575488	rs7503050	0.854645	downstream gene	GWAS	Open_Targets_22.09	Hip circumference	1.17e-08	0.150444
rs782575488	rs7503050	0.854645	downstream gene	GWAS	Kanta_2025_03	Eosinophils/100 leukocytes in Blood [%], sample-wise median	1.57e-08	0.0208112
rs782575488	rs7503050	0.854645	downstream gene	GWAS	FGR12_UKBB	Other soft tissue disorders, not elsewhere classified	1.91e-08	0.0382
rs782575488	rs7503050	0.854645	downstream gene	GWAS	Open_Targets_22.09	Heel bone mineral density	2e-08	0
rs782575488	rs7503050	0.854645	downstream gene	GWAS	Open_Targets_22.09	Psoriasis [fixed]	2e-08	-0.0811191
rs782575488	rs7503050	0.854645	downstream gene	GWAS	Open_Targets_22.09	White matter microstructure (mode of anisotropy) [External capsule ]	2e-08	0
rs782575488	rs7503050	0.854645	downstream gene	GWAS	Open_Targets_22.09	Mean corpuscular volume	2.23e-08	-0.030043
rs782575488	rs7503050	0.854645	downstream gene	GWAS	Open_Targets_22.09	Lymphocyte counts	2.57e-08	0.012909
rs782575488	rs7503050	0.854645	downstream gene	GWAS	FinnGen_R12	Depression medications	2.71e-08	0.0396213
rs782575488	rs7503050	0.854645	downstream gene	GWAS	Open_Targets_22.09	Lung adenocarcinoma [East Asian]	3e-08	0.122218
rs782575488	rs7503050	0.854645	downstream gene	GWAS	Open_Targets_22.09	Pulse pressure	3.66e-08	-0.0107002
rs782575488	rs7503050	0.854645	downstream gene	GWAS	Open_Targets_22.09	Light diy (eg: pruning, watering the lawn) | types of physical activity in last 4 weeks	3.94e-08	0.0315626
rs782575488	rs7503050	0.854645	downstream gene	GWAS	Open_Targets_22.09	White matter microstructure (mode of anisotropy) [External capsule ]	4e-08	0
rs782575488	rs7503050	0.854645	downstream gene	GWAS	Open_Targets_22.09	Apolipoprotein B levels	4.5e-08	0.0134062
rs782575488	rs7503050	0.854645	downstream gene	GWAS	FinnGen_R12	Depression or dysthymia	4.92e-08	0.0383825
rs782575488	rs7503810	0.854093	regulatory region	GWAS	Open_Targets_22.09	Vertex-wise sulcal depth	3e-76	0
rs782575488	rs7503810	0.854093	regulatory region	GWAS	Open_Targets_22.09	Eosinophil counts	3e-44	0
rs782575488	rs7503810	0.854093	regulatory region	GWAS	Open_Targets_22.09	Vertex-wise cortical thickness	3e-42	0
rs782575488	rs7503810	0.854093	regulatory region	GWAS	Open_Targets_22.09	Vertex-wise cortical surface area	4e-41	0
rs782575488	rs7503810	0.854093	regulatory region	GWAS	Open_Targets_22.09	Liver enzyme levels (gamma-glutamyl transferase)	5e-39	0.00863138
rs782575488	rs7503810	0.854093	regulatory region	GWAS	Open_Targets_22.09	Eosinophil counts	8e-38	0
rs782575488	rs7503810	0.854093	regulatory region	GWAS	Open_Targets_22.09	Eosinophil counts	2.27e-37	0.030422
rs782575488	rs7503810	0.854093	regulatory region	GWAS	Open_Targets_22.09	Eosinophil counts	5.92e-35	0.030066
rs782575488	rs7503810	0.854093	regulatory region	GWAS	Open_Targets_22.09	Eosinophil counts	1.7e-32	0.0301551
rs782575488	rs7503810	0.854093	regulatory region	GWAS	Open_Targets_22.09	Gamma glutamyl transferase levels	2.5e-32	0.0289027
rs782575488	rs7503810	0.854093	regulatory region	GWAS	Open_Targets_22.09	Eosinophil percentage of white cells	2.6e-30	0.0291579
rs782575488	rs7503810	0.854093	regulatory region	GWAS	Open_Targets_22.09	Eosinophil counts	2e-29	0.0228
rs782575488	rs7503810	0.854093	regulatory region	GWAS	Open_Targets_22.09	Eosinophil counts	2.2e-29	0.02931
rs782575488	rs7503810	0.854093	regulatory region	GWAS	Open_Targets_22.09	Gamma glutamyl transpeptidase	4e-28	-0.0247
rs782575488	rs7503810	0.854093	regulatory region	GWAS	Open_Targets_22.09	Body fat percentage	6e-28	0.021
rs782575488	rs7503810	0.854093	regulatory region	GWAS	Open_Targets_22.09	Eosinophil percentage of white cells	1.5e-27	0.0284208
rs782575488	rs7503810	0.854093	regulatory region	GWAS	Open_Targets_22.09	Trunk fat mass	4.51e-26	0.166567
rs782575488	rs7503810	0.854093	regulatory region	GWAS	Open_Targets_22.09	Trunk fat percentage	1.98e-23	0.220431
rs782575488	rs7503810	0.854093	regulatory region	GWAS	Open_Targets_22.09	Whole body fat mass	3.51e-23	0.280558
rs782575488	rs7503810	0.854093	regulatory region	GWAS	Open_Targets_22.09	Eosinophill count	1.15e-22	0.0213698
rs782575488	rs7503810	0.854093	regulatory region	GWAS	Kanta_2025_03	Gamma glutamyl transferase [Enzymatic activity/volume] in Serum or Plasma [u/l], sample-wise median	3.01e-22	0.0279414
rs782575488	rs7503810	0.854093	regulatory region	GWAS	Open_Targets_22.09	Body fat percentage	3.51e-22	0.18735
rs782575488	rs7503810	0.854093	regulatory region	GWAS	FinnGen_MVP_UKBB_meta	Type 2 diabetes, definitions combined	2.95e-21	0.0319
rs782575488	rs7503810	0.854093	regulatory region	GWAS	Open_Targets_22.09	Triglyceride levels	3e-20	0.0240892
rs782575488	rs7503810	0.854093	regulatory region	GWAS	Open_Targets_22.09	Triglycerides	3e-20	0.0226
rs782575488	rs7503810	0.854093	regulatory region	GWAS	Open_Targets_22.09	Triglycerides	3e-20	0.024
rs782575488	rs7503810	0.854093	regulatory region	GWAS	Open_Targets_22.09	Weight	6.69e-20	0.393751
rs782575488	rs7503810	0.854093	regulatory region	GWAS	Open_Targets_22.09	Alanine aminotransferase levels	7e-20	0
rs782575488	rs7503810	0.854093	regulatory region	GWAS	Open_Targets_22.09	Weight	7.2e-20	0.39186
rs782575488	rs7503810	0.854093	regulatory region	GWAS	Open_Targets_22.09	Type 2 diabetes	1e-19	0.0421
rs782575488	rs7503810	0.854093	regulatory region	GWAS	Open_Targets_22.09	Alanine aminotransferase levels	1e-19	0.023
rs782575488	rs7503810	0.854093	regulatory region	GWAS	Open_Targets_22.09	Waist circumference	2.01e-19	0.326611
rs782575488	rs7503810	0.854093	regulatory region	GWAS	Open_Targets_22.09	Eosinophil counts	6.17e-19	0.0406516
rs782575488	rs7503810	0.854093	regulatory region	GWAS	Open_Targets_22.09	Eosinophill count	6.93e-19	0.0191471
rs782575488	rs7503810	0.854093	regulatory region	GWAS	Open_Targets_22.09	Type 2 diabetes	8e-19	0
rs782575488	rs7503810	0.854093	regulatory region	GWAS	Open_Targets_22.09	Trunk fat mass	1.93e-18	0.130969
rs782575488	rs7503810	0.854093	regulatory region	GWAS	Open_Targets_22.09	Liver enzyme levels (alanine transaminase)	2.1e-18	0.00427555
rs782575488	rs7503810	0.854093	regulatory region	GWAS	Open_Targets_22.09	Body mass index	4e-18	0.0195
rs782575488	rs7503810	0.854093	regulatory region	GWAS	Open_Targets_22.09	Trunk fat percentage	5.95e-18	0.18085
rs782575488	rs7503810	0.854093	regulatory region	GWAS	Open_Targets_22.09	Leg fat mass (left)	6.2e-18	0.0403561
rs782575488	rs7503810	0.854093	regulatory region	GWAS	Open_Targets_22.09	Eosinophil percentage of white cells	8.33e-18	-0.0378904
rs782575488	rs7503810	0.854093	regulatory region	GWAS	Open_Targets_22.09	Leg fat mass (right)	8.64e-18	0.0411698
rs782575488	rs7503810	0.854093	regulatory region	GWAS	Open_Targets_22.09	Cortical surface area	1e-17	0
rs782575488	rs7503810	0.854093	regulatory region	GWAS	Open_Targets_22.09	Cortical thickness	1e-17	0
rs782575488	rs7503810	0.854093	regulatory region	GWAS	Open_Targets_22.09	Sum eosinophil basophil counts	2.28e-17	0.0388262
rs782575488	rs7503810	0.854093	regulatory region	GWAS	Open_Targets_22.09	Arm fat percentage (left)	3.35e-17	0.194354
rs782575488	rs7503810	0.854093	regulatory region	GWAS	Open_Targets_22.09	Leg fat percentage (left)	4.07e-17	0.131157
rs782575488	rs7503810	0.854093	regulatory region	GWAS	Open_Targets_22.09	Height	4.4e-17	0.016363
rs782575488	rs7503810	0.854093	regulatory region	GWAS	Open_Targets_22.09	Eosinophil percentage of granulocytes	4.47e-17	-0.0372047
rs782575488	rs7503810	0.854093	regulatory region	GWAS	Open_Targets_22.09	Arm fat mass (right)	5.91e-17	0.0157586
rs782575488	rs7503810	0.854093	regulatory region	GWAS	Open_Targets_22.09	Hand grip strength	1e-16	-0.003
rs782575488	rs7503810	0.854093	regulatory region	GWAS	Open_Targets_22.09	Arm fat mass (left)	2.05e-16	0.0172997
rs782575488	rs7503810	0.854093	regulatory region	GWAS	Open_Targets_22.09	Body fat percentage	2.35e-16	0.150396
rs782575488	rs7503810	0.854093	regulatory region	GWAS	Open_Targets_22.09	Waist-hip ratio	3e-16	0.0172
rs782575488	rs7503810	0.854093	regulatory region	GWAS	Open_Targets_22.09	Waist-hip ratio	3e-16	0.0172
rs782575488	rs7503810	0.854093	regulatory region	GWAS	Open_Targets_22.09	Predicted visceral adipose tissue	4e-16	0.0254674
rs782575488	rs7503810	0.854093	regulatory region	GWAS	Open_Targets_22.09	Weight	4e-16	0.0245567
rs782575488	rs7503810	0.854093	regulatory region	GWAS	Open_Targets_22.09	Arm fat percentage (right)	4.46e-16	0.185595
rs782575488	rs7503810	0.854093	regulatory region	GWAS	Kanta_2025_03	Triglyceride [Moles/volume] in Serum or Plasma --fasting [mmol/l], sample-wise median	4.63e-16	0.0207024
rs782575488	rs7503810	0.854093	regulatory region	GWAS	Open_Targets_22.09	Leg fat percentage (right)	5.03e-16	0.133049
rs782575488	rs7503810	0.854093	regulatory region	GWAS	Open_Targets_22.09	Low density lipoprotein cholesterol levels	5.6e-16	0.0193189
rs782575488	rs7503810	0.854093	regulatory region	GWAS	Open_Targets_22.09	Eosinophill percentage	6.92e-16	0.0424208
rs782575488	rs7503810	0.854093	regulatory region	GWAS	Open_Targets_22.09	Whole body fat mass	8.41e-16	0.215797
rs782575488	rs7503810	0.854093	regulatory region	GWAS	Open_Targets_22.09	Brain morphology (MOSTest)	1e-15	0
rs782575488	rs7503810	0.854093	regulatory region	GWAS	Open_Targets_22.09	Lung function (FEV1/FVC)	2e-15	-0.0185402
rs782575488	rs7503810	0.854093	regulatory region	GWAS	Open_Targets_22.09	Lung function (FEV1/FVC)	3e-15	0
rs782575488	rs7503810	0.854093	regulatory region	GWAS	Open_Targets_22.09	Body mass index	3e-15	0.0189553
rs782575488	rs7503810	0.854093	regulatory region	GWAS	Open_Targets_22.09	Metabolic biomarkers (multivariate analysis)	3e-15	0
rs782575488	rs7503810	0.854093	regulatory region	GWAS	Open_Targets_22.09	Neutrophil percentage of granulocytes	6e-15	0.0345995
rs782575488	rs7503810	0.854093	regulatory region	GWAS	Open_Targets_22.09	Externalizing behaviour (multivariate analysis)	6e-15	0.01
rs782575488	rs7503810	0.854093	regulatory region	GWAS	Open_Targets_22.09	Body mass index	7e-15	0
rs782575488	rs7503810	0.854093	regulatory region	GWAS	Open_Targets_22.09	Hip circumference	1e-14	0.215772
rs782575488	rs7503810	0.854093	regulatory region	GWAS	Open_Targets_22.09	Alanine aminotransferase levels	2.5e-14	0.019811
rs782575488	rs7503810	0.854093	regulatory region	GWAS	Open_Targets_22.09	Eosinophil percentage of granulocytes	2.52e-14	0.0334751
rs782575488	rs7503810	0.854093	regulatory region	GWAS	Open_Targets_22.09	Eosinophil counts	4.12e-14	0.0330755
rs782575488	rs7503810	0.854093	regulatory region	GWAS	Open_Targets_22.09	Triglyceride levels	4.2e-14	0.0192452
rs782575488	rs7503810	0.854093	regulatory region	GWAS	Open_Targets_22.09	Low density lipoprotein cholesterol levels	5e-14	0.0176675
rs782575488	rs7503810	0.854093	regulatory region	GWAS	Open_Targets_22.09	Eosinophil percentage of white cells	7.26e-14	0.0327193
rs782575488	rs7503810	0.854093	regulatory region	GWAS	Open_Targets_22.09	Body mass index	1e-13	0
rs782575488	rs7503810	0.854093	regulatory region	GWAS	Open_Targets_22.09	Eosinophill percentage	1.21e-13	0.0399828
rs782575488	rs7503810	0.854093	regulatory region	GWAS	Open_Targets_22.09	Liver enzyme levels (alanine transaminase)	1.4e-13	0.00350756
rs782575488	rs7503810	0.854093	regulatory region	GWAS	Open_Targets_22.09	Body mass index	2e-13	0.0149
rs782575488	rs7503810	0.854093	regulatory region	GWAS	Open_Targets_22.09	Body mass index	2e-13	0.0149
rs782575488	rs7503810	0.854093	regulatory region	GWAS	Open_Targets_22.09	Sum eosinophil basophil counts	2.85e-13	0.0319925
rs782575488	rs7503810	0.854093	regulatory region	GWAS	Kanta_2025_03	Alanine aminotransferase [Enzymatic activity/volume] in Serum or Plasma [u/l], sample-wise median	3.18e-13	0.0169163
rs782575488	rs7503810	0.854093	regulatory region	GWAS	Open_Targets_22.09	Waist circumference	4.14e-13	0.248983
rs782575488	rs7503810	0.854093	regulatory region	GWAS	Open_Targets_22.09	Peripheral artery disease	9e-13	0
rs782575488	rs7503810	0.854093	regulatory region	GWAS	Open_Targets_22.09	Neutrophil percentage of granulocytes	1.01e-12	-0.031317
rs782575488	rs7503810	0.854093	regulatory region	GWAS	Open_Targets_22.09	Weight	1.06e-12	0.289864
rs782575488	rs7503810	0.854093	regulatory region	GWAS	FGR12_UKBB	Type 2 diabetes, definitions combined	2e-12	0.0396
rs782575488	rs7503810	0.854093	regulatory region	GWAS	Open_Targets_22.09	EGFR mutation-positive lung adenocarcinoma	2e-12	0.239017
rs782575488	rs7503810	0.854093	regulatory region	GWAS	Open_Targets_22.09	Triglycerides	2e-12	0
rs782575488	rs7503810	0.854093	regulatory region	GWAS	Open_Targets_22.09	Number of sexual partners	2e-12	-0.0200101
rs782575488	rs7503810	0.854093	regulatory region	GWAS	Open_Targets_22.09	Adult body size	2e-12	0.0125644
rs782575488	rs7503810	0.854093	regulatory region	GWAS	Open_Targets_22.09	Weight	2.93e-12	0.28528
rs782575488	rs7503810	0.854093	regulatory region	GWAS	Open_Targets_22.09	Gamma glutamyl transferase levels	3e-12	-0.0194
rs782575488	rs7503810	0.854093	regulatory region	GWAS	Open_Targets_22.09	Arm fat percentage (left)	4.8e-12	0.150956
rs782575488	rs7503810	0.854093	regulatory region	GWAS	Open_Targets_22.09	Hand grip strength	5e-12	-0.003
rs782575488	rs7503810	0.854093	regulatory region	GWAS	Open_Targets_22.09	Body mass index	6e-12	0.019
rs782575488	rs7503810	0.854093	regulatory region	GWAS	Open_Targets_22.09	Eosinophil counts	6e-12	0
rs782575488	rs7503810	0.854093	regulatory region	GWAS	Open_Targets_22.09	Leg fat mass (left)	6.49e-12	0.0304468
rs782575488	rs7503810	0.854093	regulatory region	GWAS	Open_Targets_22.09	Leg fat mass (right)	6.84e-12	0.0311641
rs782575488	rs7503810	0.854093	regulatory region	GWAS	Open_Targets_22.09	Macular thickness	7e-12	0
rs782575488	rs7503810	0.854093	regulatory region	GWAS	Open_Targets_22.09	Refractive error	7e-12	0
rs782575488	rs7503810	0.854093	regulatory region	GWAS	Open_Targets_22.09	Eosinophil counts	7e-12	-0.036576
rs782575488	rs7503810	0.854093	regulatory region	GWAS	Open_Targets_22.09	Leg fat percentage (left)	7.33e-12	0.103896
rs782575488	rs7503810	0.854093	regulatory region	GWAS	Open_Targets_22.09	Basal metabolic rate	7.5e-12	17.5785
rs782575488	rs7503810	0.854093	regulatory region	GWAS	Open_Targets_22.09	Mean corpuscular volume	7.66e-12	-0.017438
rs782575488	rs7503810	0.854093	regulatory region	GWAS	Open_Targets_22.09	Lifetime number of sexual partners	8.36e-12	-0.016564
rs782575488	rs7503810	0.854093	regulatory region	GWAS	Open_Targets_22.09	Body mass index	1e-11	-0.0146
rs782575488	rs7503810	0.854093	regulatory region	GWAS	Open_Targets_22.09	Body mass index (bmi)	1.09e-11	0.0983925
rs782575488	rs7503810	0.854093	regulatory region	GWAS	Open_Targets_22.09	Body mass index (bmi)	1.59e-11	0.0972598
rs782575488	rs7503810	0.854093	regulatory region	GWAS	Open_Targets_22.09	Leg fat percentage (right)	2.01e-11	0.106968
rs782575488	rs7503810	0.854093	regulatory region	GWAS	Open_Targets_22.09	Leg fat-free mass (left)	2.12e-11	0.0248055
rs782575488	rs7503810	0.854093	regulatory region	GWAS	Open_Targets_22.09	Leg predicted mass (left)	2.47e-11	0.0231813
rs782575488	rs7503810	0.854093	regulatory region	GWAS	Open_Targets_22.09	Type 2 diabetes	3e-11	0
rs782575488	rs7503810	0.854093	regulatory region	GWAS	Open_Targets_22.09	Direct bilirubin levels	3.9e-11	-0.0180534
rs782575488	rs7503810	0.854093	regulatory region	GWAS	Open_Targets_22.09	Self-reported math ability	5e-11	-0.0139
rs782575488	rs7503810	0.854093	regulatory region	GWAS	Open_Targets_22.09	Height	6e-11	-0.0146512
rs782575488	rs7503810	0.854093	regulatory region	GWAS	Open_Targets_22.09	Lung function (FEV1/FVC)	6.97e-11	0.0188
rs782575488	rs7503810	0.854093	regulatory region	GWAS	Open_Targets_22.09	Lung adenocarcinoma	7e-11	0.182322
rs782575488	rs7503810	0.854093	regulatory region	GWAS	Open_Targets_22.09	Height	7e-11	0
rs782575488	rs7503810	0.854093	regulatory region	GWAS	Open_Targets_22.09	Subcortical volume (MOSTest)	7e-11	0
rs782575488	rs7503810	0.854093	regulatory region	GWAS	Open_Targets_22.09	Arm fat percentage (right)	7.15e-11	0.1411
rs782575488	rs7503810	0.854093	regulatory region	GWAS	Open_Targets_22.09	Waist circumference adjusted for body mass index	8e-11	0
rs782575488	rs7503810	0.854093	regulatory region	GWAS	Open_Targets_22.09	Arm fat mass (right)	8.39e-11	0.011592
rs782575488	rs7503810	0.854093	regulatory region	GWAS	Open_Targets_22.09	Age at first sexual intercourse	1.1e-10	-0.0149
rs782575488	rs7503810	0.854093	regulatory region	GWAS	Open_Targets_22.09	Mean corpuscular volume	1.2e-10	-0.0186126
rs782575488	rs7503810	0.854093	regulatory region	GWAS	Open_Targets_22.09	Leg predicted mass (right)	1.34e-10	0.0222526
rs782575488	rs7503810	0.854093	regulatory region	GWAS	Open_Targets_22.09	Leg fat-free mass (right)	1.65e-10	0.0236171
rs782575488	rs7503810	0.854093	regulatory region	GWAS	Open_Targets_22.09	Arm fat mass (left)	1.82e-10	0.0127187
rs782575488	rs7503810	0.854093	regulatory region	GWAS	Open_Targets_22.09	Peripheral artery disease	2e-10	0
rs782575488	rs7503810	0.854093	regulatory region	GWAS	Open_Targets_22.09	Eosinophil counts	2e-10	0.0318814
rs782575488	rs7503810	0.854093	regulatory region	GWAS	Open_Targets_22.09	Ankle spacing width	2.02e-10	0.100336
rs782575488	rs7503810	0.854093	regulatory region	GWAS	Kanta_2025_03	Fasting glucose [Moles/volume] in Serum or Plasma [mmol/l], sample-wise median	2.43e-10	0.0152734
rs782575488	rs7503810	0.854093	regulatory region	GWAS	Open_Targets_22.09	Creatinine levels	3e-10	-0.0156348
rs782575488	rs7503810	0.854093	regulatory region	GWAS	FGR12_UKBB	Type 2 diabetes, wide definition	3.09e-10	0.0396
rs782575488	rs7503810	0.854093	regulatory region	GWAS	Open_Targets_22.09	Bilirubin levels	4.2e-10	-0.0140386
rs782575488	rs7503810	0.854093	regulatory region	GWAS	Open_Targets_22.09	Body mass index [Japanese]	5e-10	0.024
rs782575488	rs7503810	0.854093	regulatory region	GWAS	FGR12_UKBB	Pain (limb, back, neck, head abdominally)	5.25e-10	0.0236
rs782575488	rs7503810	0.854093	regulatory region	GWAS	Open_Targets_22.09	Lymphocyte counts	5.67e-10	0.015442
rs782575488	rs7503810	0.854093	regulatory region	GWAS	Open_Targets_22.09	Body mass index	8e-10	0.022219
rs782575488	rs7503810	0.854093	regulatory region	GWAS	FinnGen_MVP_UKBB_meta	Inguinal hernia	8.71e-10	-0.0351
rs782575488	rs7503810	0.854093	regulatory region	GWAS	Open_Targets_22.09	Loneliness (MTAG)	1e-09	0
rs782575488	rs7503810	0.854093	regulatory region	GWAS	FinnGen_R12	Type 2 diabetes, definitions combined	1.31e-09	0.0401662
rs782575488	rs7503810	0.854093	regulatory region	GWAS	Open_Targets_22.09	Lifetime number of sexual partners	1.31e-09	0.0149678
rs782575488	rs7503810	0.854093	regulatory region	GWAS	Open_Targets_22.09	Arm fat-free mass (right)	1.68e-09	0.00788718
rs782575488	rs7503810	0.854093	regulatory region	GWAS	FGR12_UKBB	Obesity	2e-09	0.0475
rs782575488	rs7503810	0.854093	regulatory region	GWAS	FinnGen_R12	Pain (limb, back, neck, head abdominally)	2.18e-09	0.0278779
rs782575488	rs7503810	0.854093	regulatory region	GWAS	Open_Targets_22.09	Lymphocyte counts	2.5e-09	0.0161267
rs782575488	rs7503810	0.854093	regulatory region	GWAS	Open_Targets_22.09	Lung function (FEV1/FVC)	2.51e-09	0.0177
rs782575488	rs7503810	0.854093	regulatory region	GWAS	FinnGen_R12	Diabetes, insulin treatment (Kela reimbursement) (more control exclusions)	2.57e-09	0.0403132
rs782575488	rs7503810	0.854093	regulatory region	GWAS	Open_Targets_22.09	Whole body water mass	2.99e-09	0.0837115
rs782575488	rs7503810	0.854093	regulatory region	GWAS	Open_Targets_22.09	Cortical surface area (MOSTest)	4e-09	0
rs782575488	rs7503810	0.854093	regulatory region	GWAS	Open_Targets_22.09	Body fat percentage	5e-09	0
rs782575488	rs7503810	0.854093	regulatory region	GWAS	Open_Targets_22.09	General risk tolerance (MTAG)	5e-09	-0.0079
rs782575488	rs7503810	0.854093	regulatory region	GWAS	Open_Targets_22.09	Loneliness	6e-09	0
rs782575488	rs7503810	0.854093	regulatory region	GWAS	FGR12_UKBB	Depression medications	6.03e-09	0.0319
rs782575488	rs7503810	0.854093	regulatory region	GWAS	FinnGen_R12	Weight, inverse-rank normalized	6.55e-09	0.0134744
rs782575488	rs7503810	0.854093	regulatory region	GWAS	Open_Targets_22.09	Mean platelet volume	6.8e-09	0.0128513
rs782575488	rs7503810	0.854093	regulatory region	GWAS	Open_Targets_22.09	Metabolic syndrome	8e-09	0.0473409
rs782575488	rs7503810	0.854093	regulatory region	GWAS	Open_Targets_22.09	Overall health rating	8.53e-09	-0.0118532
rs782575488	rs7503810	0.854093	regulatory region	GWAS	Open_Targets_22.09	Triglyceride levels	1e-08	0
rs782575488	rs7503810	0.854093	regulatory region	GWAS	Open_Targets_22.09	Systolic blood pressure	1.12e-08	-0.0111302
rs782575488	rs7503810	0.854093	regulatory region	GWAS	Open_Targets_22.09	Hip circumference	1.4e-08	0.149769
rs782575488	rs7503810	0.854093	regulatory region	GWAS	Open_Targets_22.09	Heel bone mineral density	2e-08	0
rs782575488	rs7503810	0.854093	regulatory region	GWAS	Open_Targets_22.09	Psoriasis [fixed]	2e-08	-0.0811191
rs782575488	rs7503810	0.854093	regulatory region	GWAS	Open_Targets_22.09	White matter microstructure (mode of anisotropy) [External capsule ]	2e-08	0
rs782575488	rs7503810	0.854093	regulatory region	GWAS	Open_Targets_22.09	Mean corpuscular volume	2.23e-08	-0.030043
rs782575488	rs7503810	0.854093	regulatory region	GWAS	Open_Targets_22.09	Lymphocyte counts	2.36e-08	0.012973
rs782575488	rs7503810	0.854093	regulatory region	GWAS	Kanta_2025_03	Eosinophils/100 leukocytes in Blood [%], sample-wise median	2.48e-08	0.0205379
rs782575488	rs7503810	0.854093	regulatory region	GWAS	Open_Targets_22.09	Lung adenocarcinoma [East Asian]	3e-08	0.122218
rs782575488	rs7503810	0.854093	regulatory region	GWAS	FGR12_UKBB	Other soft tissue disorders, not elsewhere classified	3.02e-08	0.0377
rs782575488	rs7503810	0.854093	regulatory region	GWAS	Open_Targets_22.09	Pulse pressure	3.66e-08	-0.0107002
rs782575488	rs7503810	0.854093	regulatory region	GWAS	Open_Targets_22.09	Light diy (eg: pruning, watering the lawn) | types of physical activity in last 4 weeks	3.94e-08	0.0315626
rs782575488	rs7503810	0.854093	regulatory region	GWAS	Open_Targets_22.09	White matter microstructure (mode of anisotropy) [External capsule ]	4e-08	0
rs782575488	rs7503810	0.854093	regulatory region	GWAS	FinnGen_R12	Depression medications	4.17e-08	0.0391103
rs782575488	rs7503810	0.854093	regulatory region	GWAS	Open_Targets_22.09	Apolipoprotein B levels	4.5e-08	0.0134062
rs782575488	rs62084708	0.854831	regulatory region	GWAS	Open_Targets_22.09	Vertex-wise sulcal depth	3e-76	0
rs782575488	rs62084708	0.854831	regulatory region	GWAS	Open_Targets_22.09	Eosinophil counts	3e-44	0
rs782575488	rs62084708	0.854831	regulatory region	GWAS	Open_Targets_22.09	Vertex-wise cortical thickness	3e-42	0
rs782575488	rs62084708	0.854831	regulatory region	GWAS	Open_Targets_22.09	Vertex-wise cortical surface area	4e-41	0
rs782575488	rs62084708	0.854831	regulatory region	GWAS	Open_Targets_22.09	Liver enzyme levels (gamma-glutamyl transferase)	5e-39	0.00863138
rs782575488	rs62084708	0.854831	regulatory region	GWAS	Open_Targets_22.09	Eosinophil counts	8e-38	0
rs782575488	rs62084708	0.854831	regulatory region	GWAS	Open_Targets_22.09	Eosinophil counts	2.27e-37	0.030422
rs782575488	rs62084708	0.854831	regulatory region	GWAS	Open_Targets_22.09	Eosinophil counts	5.79e-35	0.03004
rs782575488	rs62084708	0.854831	regulatory region	GWAS	Open_Targets_22.09	Eosinophil counts	1.7e-32	0.0301551
rs782575488	rs62084708	0.854831	regulatory region	GWAS	Open_Targets_22.09	Gamma glutamyl transferase levels	2.5e-32	0.0289027
rs782575488	rs62084708	0.854831	regulatory region	GWAS	Open_Targets_22.09	Eosinophil percentage of white cells	2.6e-30	0.0291579
rs782575488	rs62084708	0.854831	regulatory region	GWAS	Open_Targets_22.09	Eosinophil counts	1.9e-29	0.0293092
rs782575488	rs62084708	0.854831	regulatory region	GWAS	Open_Targets_22.09	Eosinophil counts	2e-29	0.0228
rs782575488	rs62084708	0.854831	regulatory region	GWAS	Open_Targets_22.09	Gamma glutamyl transpeptidase	4e-28	-0.0247
rs782575488	rs62084708	0.854831	regulatory region	GWAS	Open_Targets_22.09	Body fat percentage	6e-28	0.021
rs782575488	rs62084708	0.854831	regulatory region	GWAS	Open_Targets_22.09	Eosinophil percentage of white cells	1.3e-27	0.0284286
rs782575488	rs62084708	0.854831	regulatory region	GWAS	Open_Targets_22.09	Trunk fat mass	4.51e-26	0.166567
rs782575488	rs62084708	0.854831	regulatory region	GWAS	Open_Targets_22.09	Trunk fat percentage	1.98e-23	0.220431
rs782575488	rs62084708	0.854831	regulatory region	GWAS	Open_Targets_22.09	Whole body fat mass	3.51e-23	0.280558
rs782575488	rs62084708	0.854831	regulatory region	GWAS	Open_Targets_22.09	Eosinophill count	1.15e-22	0.0213698
rs782575488	rs62084708	0.854831	regulatory region	GWAS	Kanta_2025_03	Gamma glutamyl transferase [Enzymatic activity/volume] in Serum or Plasma [u/l], sample-wise median	2.68e-22	0.027951
rs782575488	rs62084708	0.854831	regulatory region	GWAS	Open_Targets_22.09	Body fat percentage	3.51e-22	0.18735
rs782575488	rs62084708	0.854831	regulatory region	GWAS	FinnGen_MVP_UKBB_meta	Type 2 diabetes, definitions combined	1.86e-21	0.0321
rs782575488	rs62084708	0.854831	regulatory region	GWAS	Open_Targets_22.09	Triglyceride levels	3e-20	0.0240892
rs782575488	rs62084708	0.854831	regulatory region	GWAS	Open_Targets_22.09	Triglycerides	3e-20	0.0226
rs782575488	rs62084708	0.854831	regulatory region	GWAS	Open_Targets_22.09	Triglycerides	3e-20	0.024
rs782575488	rs62084708	0.854831	regulatory region	GWAS	Open_Targets_22.09	Weight	6.69e-20	0.393751
rs782575488	rs62084708	0.854831	regulatory region	GWAS	Open_Targets_22.09	Alanine aminotransferase levels	7e-20	0
rs782575488	rs62084708	0.854831	regulatory region	GWAS	Open_Targets_22.09	Weight	7.2e-20	0.39186
rs782575488	rs62084708	0.854831	regulatory region	GWAS	Open_Targets_22.09	Type 2 diabetes	1e-19	0.0421
rs782575488	rs62084708	0.854831	regulatory region	GWAS	Open_Targets_22.09	Alanine aminotransferase levels	1e-19	0.023
rs782575488	rs62084708	0.854831	regulatory region	GWAS	Open_Targets_22.09	Waist circumference	2.01e-19	0.326611
rs782575488	rs62084708	0.854831	regulatory region	GWAS	Open_Targets_22.09	Eosinophil counts	6.17e-19	0.0406516
rs782575488	rs62084708	0.854831	regulatory region	GWAS	Open_Targets_22.09	Eosinophill count	7.52e-19	0.0191099
rs782575488	rs62084708	0.854831	regulatory region	GWAS	Open_Targets_22.09	Type 2 diabetes	8e-19	0
rs782575488	rs62084708	0.854831	regulatory region	GWAS	Open_Targets_22.09	Trunk fat mass	1.88e-18	0.130896
rs782575488	rs62084708	0.854831	regulatory region	GWAS	Open_Targets_22.09	Liver enzyme levels (alanine transaminase)	2.1e-18	0.00427555
rs782575488	rs62084708	0.854831	regulatory region	GWAS	Open_Targets_22.09	Body mass index	4e-18	0.0195
rs782575488	rs62084708	0.854831	regulatory region	GWAS	Open_Targets_22.09	Trunk fat percentage	5.91e-18	0.180698
rs782575488	rs62084708	0.854831	regulatory region	GWAS	Open_Targets_22.09	Leg fat mass (left)	6.2e-18	0.0403561
rs782575488	rs62084708	0.854831	regulatory region	GWAS	Open_Targets_22.09	Eosinophil percentage of white cells	8.33e-18	-0.0378904
rs782575488	rs62084708	0.854831	regulatory region	GWAS	Open_Targets_22.09	Leg fat mass (right)	8.64e-18	0.0411698
rs782575488	rs62084708	0.854831	regulatory region	GWAS	Open_Targets_22.09	Cortical surface area	1e-17	0
rs782575488	rs62084708	0.854831	regulatory region	GWAS	Open_Targets_22.09	Cortical thickness	1e-17	0
rs782575488	rs62084708	0.854831	regulatory region	GWAS	Open_Targets_22.09	Sum eosinophil basophil counts	2.28e-17	0.0388262
rs782575488	rs62084708	0.854831	regulatory region	GWAS	Open_Targets_22.09	Arm fat percentage (left)	3.35e-17	0.194354
rs782575488	rs62084708	0.854831	regulatory region	GWAS	Open_Targets_22.09	Leg fat percentage (left)	4.07e-17	0.131157
rs782575488	rs62084708	0.854831	regulatory region	GWAS	Open_Targets_22.09	Height	4.4e-17	0.016363
rs782575488	rs62084708	0.854831	regulatory region	GWAS	Open_Targets_22.09	Eosinophil percentage of granulocytes	4.47e-17	-0.0372047
rs782575488	rs62084708	0.854831	regulatory region	GWAS	Open_Targets_22.09	Arm fat mass (right)	5.91e-17	0.0157586
rs782575488	rs62084708	0.854831	regulatory region	GWAS	Open_Targets_22.09	Hand grip strength	1e-16	-0.003
rs782575488	rs62084708	0.854831	regulatory region	GWAS	Open_Targets_22.09	Arm fat mass (left)	2.05e-16	0.0172997
rs782575488	rs62084708	0.854831	regulatory region	GWAS	Open_Targets_22.09	Body fat percentage	2.18e-16	0.150423
rs782575488	rs62084708	0.854831	regulatory region	GWAS	Open_Targets_22.09	Waist-hip ratio	3e-16	0.0172
rs782575488	rs62084708	0.854831	regulatory region	GWAS	Open_Targets_22.09	Waist-hip ratio	3e-16	0.0172
rs782575488	rs62084708	0.854831	regulatory region	GWAS	Kanta_2025_03	Triglyceride [Moles/volume] in Serum or Plasma --fasting [mmol/l], sample-wise median	3.08e-16	0.0208131
rs782575488	rs62084708	0.854831	regulatory region	GWAS	Open_Targets_22.09	Predicted visceral adipose tissue	4e-16	0.0254674
rs782575488	rs62084708	0.854831	regulatory region	GWAS	Open_Targets_22.09	Weight	4e-16	0.0245567
rs782575488	rs62084708	0.854831	regulatory region	GWAS	Open_Targets_22.09	Arm fat percentage (right)	4.46e-16	0.185595
rs782575488	rs62084708	0.854831	regulatory region	GWAS	Open_Targets_22.09	Leg fat percentage (right)	5.03e-16	0.133049
rs782575488	rs62084708	0.854831	regulatory region	GWAS	Open_Targets_22.09	Low density lipoprotein cholesterol levels	5.6e-16	0.0193189
rs782575488	rs62084708	0.854831	regulatory region	GWAS	Open_Targets_22.09	Eosinophill percentage	6.92e-16	0.0424208
rs782575488	rs62084708	0.854831	regulatory region	GWAS	Open_Targets_22.09	Whole body fat mass	7.59e-16	0.215938
rs782575488	rs62084708	0.854831	regulatory region	GWAS	Open_Targets_22.09	Brain morphology (MOSTest)	1e-15	0
rs782575488	rs62084708	0.854831	regulatory region	GWAS	Open_Targets_22.09	Lung function (FEV1/FVC)	2e-15	-0.0185402
rs782575488	rs62084708	0.854831	regulatory region	GWAS	Open_Targets_22.09	Lung function (FEV1/FVC)	3e-15	0
rs782575488	rs62084708	0.854831	regulatory region	GWAS	Open_Targets_22.09	Body mass index	3e-15	0.0189553
rs782575488	rs62084708	0.854831	regulatory region	GWAS	Open_Targets_22.09	Metabolic biomarkers (multivariate analysis)	3e-15	0
rs782575488	rs62084708	0.854831	regulatory region	GWAS	Open_Targets_22.09	Neutrophil percentage of granulocytes	6e-15	0.0345995
rs782575488	rs62084708	0.854831	regulatory region	GWAS	Open_Targets_22.09	Externalizing behaviour (multivariate analysis)	6e-15	0.01
rs782575488	rs62084708	0.854831	regulatory region	GWAS	Open_Targets_22.09	Body mass index	7e-15	0
rs782575488	rs62084708	0.854831	regulatory region	GWAS	Open_Targets_22.09	Hip circumference	1e-14	0.215772
rs782575488	rs62084708	0.854831	regulatory region	GWAS	Open_Targets_22.09	Eosinophil percentage of granulocytes	1.8e-14	0.0335648
rs782575488	rs62084708	0.854831	regulatory region	GWAS	Open_Targets_22.09	Alanine aminotransferase levels	2.5e-14	0.019811
rs782575488	rs62084708	0.854831	regulatory region	GWAS	Open_Targets_22.09	Eosinophil counts	3.42e-14	0.0330829
rs782575488	rs62084708	0.854831	regulatory region	GWAS	Open_Targets_22.09	Triglyceride levels	4.2e-14	0.0192452
rs782575488	rs62084708	0.854831	regulatory region	GWAS	Open_Targets_22.09	Low density lipoprotein cholesterol levels	4.9e-14	0.0176563
rs782575488	rs62084708	0.854831	regulatory region	GWAS	Open_Targets_22.09	Eosinophil percentage of white cells	5.47e-14	0.0327832
rs782575488	rs62084708	0.854831	regulatory region	GWAS	Open_Targets_22.09	Liver enzyme levels (alanine transaminase)	1e-13	0.00352404
rs782575488	rs62084708	0.854831	regulatory region	GWAS	Open_Targets_22.09	Body mass index	1e-13	0
rs782575488	rs62084708	0.854831	regulatory region	GWAS	Open_Targets_22.09	Eosinophill percentage	1.43e-13	0.0398242
rs782575488	rs62084708	0.854831	regulatory region	GWAS	Open_Targets_22.09	Body mass index	2e-13	0.0149
rs782575488	rs62084708	0.854831	regulatory region	GWAS	Open_Targets_22.09	Body mass index	2e-13	0.0149
rs782575488	rs62084708	0.854831	regulatory region	GWAS	Open_Targets_22.09	Sum eosinophil basophil counts	2.51e-13	0.0319707
rs782575488	rs62084708	0.854831	regulatory region	GWAS	Open_Targets_22.09	Waist circumference	3.32e-13	0.249788
rs782575488	rs62084708	0.854831	regulatory region	GWAS	Kanta_2025_03	Alanine aminotransferase [Enzymatic activity/volume] in Serum or Plasma [u/l], sample-wise median	4.74e-13	0.0167779
rs782575488	rs62084708	0.854831	regulatory region	GWAS	Open_Targets_22.09	Neutrophil percentage of granulocytes	8.07e-13	-0.0313548
rs782575488	rs62084708	0.854831	regulatory region	GWAS	Open_Targets_22.09	Weight	8.63e-13	0.290736
rs782575488	rs62084708	0.854831	regulatory region	GWAS	Open_Targets_22.09	Peripheral artery disease	9e-13	0
rs782575488	rs62084708	0.854831	regulatory region	GWAS	FGR12_UKBB	Type 2 diabetes, definitions combined	1.26e-12	0.04
rs782575488	rs62084708	0.854831	regulatory region	GWAS	Open_Targets_22.09	EGFR mutation-positive lung adenocarcinoma	2e-12	0.239017
rs782575488	rs62084708	0.854831	regulatory region	GWAS	Open_Targets_22.09	Triglycerides	2e-12	0
rs782575488	rs62084708	0.854831	regulatory region	GWAS	Open_Targets_22.09	Number of sexual partners	2e-12	-0.0200101
rs782575488	rs62084708	0.854831	regulatory region	GWAS	Open_Targets_22.09	Adult body size	2e-12	0.0125644
rs782575488	rs62084708	0.854831	regulatory region	GWAS	Open_Targets_22.09	Weight	2.52e-12	0.285869
rs782575488	rs62084708	0.854831	regulatory region	GWAS	Open_Targets_22.09	Gamma glutamyl transferase levels	3e-12	-0.0194
rs782575488	rs62084708	0.854831	regulatory region	GWAS	Open_Targets_22.09	Arm fat percentage (left)	4.12e-12	0.15129
rs782575488	rs62084708	0.854831	regulatory region	GWAS	Open_Targets_22.09	Hand grip strength	5e-12	-0.003
rs782575488	rs62084708	0.854831	regulatory region	GWAS	Open_Targets_22.09	Leg fat mass (left)	5.72e-12	0.0304988
rs782575488	rs62084708	0.854831	regulatory region	GWAS	Open_Targets_22.09	Body mass index	6e-12	0.019
rs782575488	rs62084708	0.854831	regulatory region	GWAS	Open_Targets_22.09	Eosinophil counts	6e-12	0
rs782575488	rs62084708	0.854831	regulatory region	GWAS	Open_Targets_22.09	Leg fat mass (right)	6.15e-12	0.0312037
rs782575488	rs62084708	0.854831	regulatory region	GWAS	Open_Targets_22.09	Macular thickness	7e-12	0
rs782575488	rs62084708	0.854831	regulatory region	GWAS	Open_Targets_22.09	Refractive error	7e-12	0
rs782575488	rs62084708	0.854831	regulatory region	GWAS	Open_Targets_22.09	Eosinophil counts	7e-12	-0.036576
rs782575488	rs62084708	0.854831	regulatory region	GWAS	Open_Targets_22.09	Leg fat percentage (left)	7.01e-12	0.103898
rs782575488	rs62084708	0.854831	regulatory region	GWAS	Open_Targets_22.09	Basal metabolic rate	7.5e-12	17.5785
rs782575488	rs62084708	0.854831	regulatory region	GWAS	Open_Targets_22.09	Lifetime number of sexual partners	8.36e-12	-0.016564
rs782575488	rs62084708	0.854831	regulatory region	GWAS	Open_Targets_22.09	Body mass index	1e-11	-0.0146
rs782575488	rs62084708	0.854831	regulatory region	GWAS	Open_Targets_22.09	Body mass index (bmi)	1.09e-11	0.0983925
rs782575488	rs62084708	0.854831	regulatory region	GWAS	Open_Targets_22.09	Body mass index (bmi)	1.59e-11	0.0972598
rs782575488	rs62084708	0.854831	regulatory region	GWAS	Open_Targets_22.09	Leg fat percentage (right)	1.93e-11	0.10696
rs782575488	rs62084708	0.854831	regulatory region	GWAS	Open_Targets_22.09	Leg fat-free mass (left)	2.12e-11	0.0248055
rs782575488	rs62084708	0.854831	regulatory region	GWAS	Open_Targets_22.09	Leg predicted mass (left)	2.47e-11	0.0231813
rs782575488	rs62084708	0.854831	regulatory region	GWAS	Open_Targets_22.09	Type 2 diabetes	3e-11	0
rs782575488	rs62084708	0.854831	regulatory region	GWAS	Open_Targets_22.09	Direct bilirubin levels	3.9e-11	-0.0180534
rs782575488	rs62084708	0.854831	regulatory region	GWAS	Open_Targets_22.09	Self-reported math ability	5e-11	-0.0139
rs782575488	rs62084708	0.854831	regulatory region	GWAS	Open_Targets_22.09	Arm fat percentage (right)	5.91e-11	0.141592
rs782575488	rs62084708	0.854831	regulatory region	GWAS	Open_Targets_22.09	Height	6e-11	-0.0146512
rs782575488	rs62084708	0.854831	regulatory region	GWAS	Open_Targets_22.09	Lung function (FEV1/FVC)	6.97e-11	0.0188
rs782575488	rs62084708	0.854831	regulatory region	GWAS	Open_Targets_22.09	Lung adenocarcinoma	7e-11	0.182322
rs782575488	rs62084708	0.854831	regulatory region	GWAS	Open_Targets_22.09	Height	7e-11	0
rs782575488	rs62084708	0.854831	regulatory region	GWAS	Open_Targets_22.09	Subcortical volume (MOSTest)	7e-11	0
rs782575488	rs62084708	0.854831	regulatory region	GWAS	Open_Targets_22.09	Arm fat mass (right)	7.18e-11	0.0116229
rs782575488	rs62084708	0.854831	regulatory region	GWAS	Open_Targets_22.09	Waist circumference adjusted for body mass index	8e-11	0
rs782575488	rs62084708	0.854831	regulatory region	GWAS	Open_Targets_22.09	Age at first sexual intercourse	1.1e-10	-0.0149
rs782575488	rs62084708	0.854831	regulatory region	GWAS	Open_Targets_22.09	Mean corpuscular volume	1.2e-10	-0.0186126
rs782575488	rs62084708	0.854831	regulatory region	GWAS	Open_Targets_22.09	Leg predicted mass (right)	1.34e-10	0.0222526
rs782575488	rs62084708	0.854831	regulatory region	GWAS	Open_Targets_22.09	Arm fat mass (left)	1.6e-10	0.0127476
rs782575488	rs62084708	0.854831	regulatory region	GWAS	Open_Targets_22.09	Leg fat-free mass (right)	1.65e-10	0.0236171
rs782575488	rs62084708	0.854831	regulatory region	GWAS	FGR12_UKBB	Type 2 diabetes, wide definition	1.86e-10	0.04
rs782575488	rs62084708	0.854831	regulatory region	GWAS	Kanta_2025_03	Fasting glucose [Moles/volume] in Serum or Plasma [mmol/l], sample-wise median	1.89e-10	0.0153563
rs782575488	rs62084708	0.854831	regulatory region	GWAS	Open_Targets_22.09	Peripheral artery disease	2e-10	0
rs782575488	rs62084708	0.854831	regulatory region	GWAS	Open_Targets_22.09	Eosinophil counts	2e-10	0.0318814
rs782575488	rs62084708	0.854831	regulatory region	GWAS	Open_Targets_22.09	Ankle spacing width	2.02e-10	0.100336
rs782575488	rs62084708	0.854831	regulatory region	GWAS	Open_Targets_22.09	Creatinine levels	3e-10	-0.0156348
rs782575488	rs62084708	0.854831	regulatory region	GWAS	FGR12_UKBB	Pain (limb, back, neck, head abdominally)	4.07e-10	0.0238
rs782575488	rs62084708	0.854831	regulatory region	GWAS	Open_Targets_22.09	Bilirubin levels	4.2e-10	-0.0140386
rs782575488	rs62084708	0.854831	regulatory region	GWAS	Open_Targets_22.09	Body mass index [Japanese]	5e-10	0.024
rs782575488	rs62084708	0.854831	regulatory region	GWAS	Open_Targets_22.09	Lymphocyte counts	5.67e-10	0.015442
rs782575488	rs62084708	0.854831	regulatory region	GWAS	Open_Targets_22.09	Body mass index	8e-10	0.022219
rs782575488	rs62084708	0.854831	regulatory region	GWAS	FinnGen_R12	Type 2 diabetes, definitions combined	8.18e-10	0.0406265
rs782575488	rs62084708	0.854831	regulatory region	GWAS	Open_Targets_22.09	Loneliness (MTAG)	1e-09	0
rs782575488	rs62084708	0.854831	regulatory region	GWAS	FinnGen_MVP_UKBB_meta	Inguinal hernia	1.23e-09	-0.0348
rs782575488	rs62084708	0.854831	regulatory region	GWAS	Open_Targets_22.09	Lifetime number of sexual partners	1.32e-09	0.014953
rs782575488	rs62084708	0.854831	regulatory region	GWAS	Open_Targets_22.09	Arm fat-free mass (right)	1.68e-09	0.00788718
rs782575488	rs62084708	0.854831	regulatory region	GWAS	FGR12_UKBB	Obesity	1.78e-09	0.0476
rs782575488	rs62084708	0.854831	regulatory region	GWAS	FinnGen_R12	Pain (limb, back, neck, head abdominally)	1.86e-09	0.0279733
rs782575488	rs62084708	0.854831	regulatory region	GWAS	FinnGen_R12	Diabetes, insulin treatment (Kela reimbursement) (more control exclusions)	1.94e-09	0.0405898
rs782575488	rs62084708	0.854831	regulatory region	GWAS	Open_Targets_22.09	Lung function (FEV1/FVC)	2.44e-09	0.0177
rs782575488	rs62084708	0.854831	regulatory region	GWAS	Open_Targets_22.09	Lymphocyte counts	2.5e-09	0.0161267
rs782575488	rs62084708	0.854831	regulatory region	GWAS	Open_Targets_22.09	Whole body water mass	2.99e-09	0.0837115
rs782575488	rs62084708	0.854831	regulatory region	GWAS	Open_Targets_22.09	Cortical surface area (MOSTest)	4e-09	0
rs782575488	rs62084708	0.854831	regulatory region	GWAS	Open_Targets_22.09	Body fat percentage	5e-09	0
rs782575488	rs62084708	0.854831	regulatory region	GWAS	Open_Targets_22.09	General risk tolerance (MTAG)	5e-09	-0.0079
rs782575488	rs62084708	0.854831	regulatory region	GWAS	FGR12_UKBB	Depression medications	5.13e-09	0.032
rs782575488	rs62084708	0.854831	regulatory region	GWAS	FinnGen_R12	Weight, inverse-rank normalized	5.59e-09	0.0135255
rs782575488	rs62084708	0.854831	regulatory region	GWAS	Open_Targets_22.09	Loneliness	6e-09	0
rs782575488	rs62084708	0.854831	regulatory region	GWAS	Open_Targets_22.09	Mean platelet volume	6.8e-09	0.0128513
rs782575488	rs62084708	0.854831	regulatory region	GWAS	Open_Targets_22.09	Metabolic syndrome	8e-09	0.0473409
rs782575488	rs62084708	0.854831	regulatory region	GWAS	Open_Targets_22.09	Overall health rating	8.53e-09	-0.0118532
rs782575488	rs62084708	0.854831	regulatory region	GWAS	Open_Targets_22.09	Triglyceride levels	1e-08	0
rs782575488	rs62084708	0.854831	regulatory region	GWAS	Open_Targets_22.09	Hip circumference	1.06e-08	0.150906
rs782575488	rs62084708	0.854831	regulatory region	GWAS	Open_Targets_22.09	Systolic blood pressure	1.12e-08	-0.0111302
rs782575488	rs62084708	0.854831	regulatory region	GWAS	Kanta_2025_03	Eosinophils/100 leukocytes in Blood [%], sample-wise median	1.59e-08	0.0208062
rs782575488	rs62084708	0.854831	regulatory region	GWAS	FGR12_UKBB	Other soft tissue disorders, not elsewhere classified	1.86e-08	0.0382
rs782575488	rs62084708	0.854831	regulatory region	GWAS	Open_Targets_22.09	Heel bone mineral density	2e-08	0
rs782575488	rs62084708	0.854831	regulatory region	GWAS	Open_Targets_22.09	Psoriasis [fixed]	2e-08	-0.0811191
rs782575488	rs62084708	0.854831	regulatory region	GWAS	Open_Targets_22.09	White matter microstructure (mode of anisotropy) [External capsule ]	2e-08	0
rs782575488	rs62084708	0.854831	regulatory region	GWAS	Open_Targets_22.09	Mean corpuscular volume	2.23e-08	-0.030043
rs782575488	rs62084708	0.854831	regulatory region	GWAS	FinnGen_R12	Depression medications	2.71e-08	0.0396209
rs782575488	rs62084708	0.854831	regulatory region	GWAS	Open_Targets_22.09	Lymphocyte counts	2.85e-08	0.012887
rs782575488	rs62084708	0.854831	regulatory region	GWAS	Open_Targets_22.09	Lung adenocarcinoma [East Asian]	3e-08	0.122218
rs782575488	rs62084708	0.854831	regulatory region	GWAS	Open_Targets_22.09	Pulse pressure	3.66e-08	-0.0107002
rs782575488	rs62084708	0.854831	regulatory region	GWAS	Open_Targets_22.09	Light diy (eg: pruning, watering the lawn) | types of physical activity in last 4 weeks	3.94e-08	0.0315626
rs782575488	rs62084708	0.854831	regulatory region	GWAS	Open_Targets_22.09	White matter microstructure (mode of anisotropy) [External capsule ]	4e-08	0
rs782575488	rs62084708	0.854831	regulatory region	GWAS	Open_Targets_22.09	Apolipoprotein B levels	4.5e-08	0.0134062
rs782575488	rs62084708	0.854831	regulatory region	GWAS	FinnGen_R12	Depression or dysthymia	4.77e-08	0.0384228
rs782575488	rs62084708	0.854831	regulatory region	GWAS	FinnGen_MVP_UKBB_meta	Obesity	4.9e-08	0.0217
rs782575488	rs78352159	0.840206	intergenic	GWAS	Open_Targets_22.09	Eosinophil counts	1.1e-32	0.029125
rs782575488	rs78352159	0.840206	intergenic	GWAS	Open_Targets_22.09	Eosinophil counts	1.1e-32	0.029125
rs782575488	rs78352159	0.840206	intergenic	GWAS	Open_Targets_22.09	Eosinophil counts	1.1e-32	0.029125
rs782575488	rs78352159	0.840206	intergenic	GWAS	Open_Targets_22.09	Eosinophil counts	5.9e-28	0.0286515
rs782575488	rs78352159	0.840206	intergenic	GWAS	Open_Targets_22.09	Eosinophil counts	5.9e-28	0.0286515
rs782575488	rs78352159	0.840206	intergenic	GWAS	Open_Targets_22.09	Eosinophil counts	5.9e-28	0.0286515
rs782575488	rs78352159	0.840206	intergenic	GWAS	Open_Targets_22.09	Eosinophil percentage of white cells	1.8e-26	0.0279274
rs782575488	rs78352159	0.840206	intergenic	GWAS	Open_Targets_22.09	Eosinophil percentage of white cells	1.8e-26	0.0279274
rs782575488	rs78352159	0.840206	intergenic	GWAS	Open_Targets_22.09	Eosinophil percentage of white cells	1.8e-26	0.0279274
rs782575488	rs78352159	0.840206	intergenic	GWAS	Kanta_2025_03	Gamma glutamyl transferase [Enzymatic activity/volume] in Serum or Plasma [u/l], sample-wise median	8.82e-23	0.0281714
rs782575488	rs78352159	0.840206	intergenic	GWAS	Kanta_2025_03	Gamma glutamyl transferase [Enzymatic activity/volume] in Serum or Plasma [u/l], sample-wise median	8.82e-23	0.0281714
rs782575488	rs78352159	0.840206	intergenic	GWAS	Kanta_2025_03	Gamma glutamyl transferase [Enzymatic activity/volume] in Serum or Plasma [u/l], sample-wise median	8.82e-23	0.0281714
rs782575488	rs78352159	0.840206	intergenic	GWAS	Open_Targets_22.09	Low density lipoprotein cholesterol levels	1.1e-14	0.0181841
rs782575488	rs78352159	0.840206	intergenic	GWAS	Open_Targets_22.09	Low density lipoprotein cholesterol levels	1.1e-14	0.0181841
rs782575488	rs78352159	0.840206	intergenic	GWAS	Open_Targets_22.09	Low density lipoprotein cholesterol levels	1.1e-14	0.0181841
rs782575488	rs78352159	0.840206	intergenic	GWAS	Kanta_2025_03	Triglyceride [Moles/volume] in Serum or Plasma --fasting [mmol/l], sample-wise median	2.8e-14	0.0193045
rs782575488	rs78352159	0.840206	intergenic	GWAS	Kanta_2025_03	Triglyceride [Moles/volume] in Serum or Plasma --fasting [mmol/l], sample-wise median	2.8e-14	0.0193045
rs782575488	rs78352159	0.840206	intergenic	GWAS	Kanta_2025_03	Triglyceride [Moles/volume] in Serum or Plasma --fasting [mmol/l], sample-wise median	2.8e-14	0.0193045
rs782575488	rs78352159	0.840206	intergenic	GWAS	Open_Targets_22.09	Eosinophil percentage of granulocytes	4.32e-13	0.0318338
rs782575488	rs78352159	0.840206	intergenic	GWAS	Open_Targets_22.09	Eosinophil percentage of granulocytes	4.32e-13	0.0318338
rs782575488	rs78352159	0.840206	intergenic	GWAS	Open_Targets_22.09	Eosinophil percentage of granulocytes	4.32e-13	0.0318338
rs782575488	rs78352159	0.840206	intergenic	GWAS	Open_Targets_22.09	Liver enzyme levels (alanine transaminase)	6.1e-13	0.0034176
rs782575488	rs78352159	0.840206	intergenic	GWAS	Open_Targets_22.09	Liver enzyme levels (alanine transaminase)	6.1e-13	0.0034176
rs782575488	rs78352159	0.840206	intergenic	GWAS	Open_Targets_22.09	Liver enzyme levels (alanine transaminase)	6.1e-13	0.0034176
rs782575488	rs78352159	0.840206	intergenic	GWAS	Open_Targets_22.09	Eosinophil counts	7.58e-13	0.0313835
rs782575488	rs78352159	0.840206	intergenic	GWAS	Open_Targets_22.09	Eosinophil counts	7.58e-13	0.0313835
rs782575488	rs78352159	0.840206	intergenic	GWAS	Open_Targets_22.09	Eosinophil counts	7.58e-13	0.0313835
rs782575488	rs78352159	0.840206	intergenic	GWAS	Open_Targets_22.09	Eosinophil percentage of white cells	1.6e-12	0.0309023
rs782575488	rs78352159	0.840206	intergenic	GWAS	Open_Targets_22.09	Eosinophil percentage of white cells	1.6e-12	0.0309023
rs782575488	rs78352159	0.840206	intergenic	GWAS	Open_Targets_22.09	Eosinophil percentage of white cells	1.6e-12	0.0309023
rs782575488	rs78352159	0.840206	intergenic	GWAS	Kanta_2025_03	Alanine aminotransferase [Enzymatic activity/volume] in Serum or Plasma [u/l], sample-wise median	3.65e-12	0.0160582
rs782575488	rs78352159	0.840206	intergenic	GWAS	Kanta_2025_03	Alanine aminotransferase [Enzymatic activity/volume] in Serum or Plasma [u/l], sample-wise median	3.65e-12	0.0160582
rs782575488	rs78352159	0.840206	intergenic	GWAS	Kanta_2025_03	Alanine aminotransferase [Enzymatic activity/volume] in Serum or Plasma [u/l], sample-wise median	3.65e-12	0.0160582
rs782575488	rs78352159	0.840206	intergenic	GWAS	Open_Targets_22.09	Sum eosinophil basophil counts	9.18e-12	0.0298859
rs782575488	rs78352159	0.840206	intergenic	GWAS	Open_Targets_22.09	Sum eosinophil basophil counts	9.18e-12	0.0298859
rs782575488	rs78352159	0.840206	intergenic	GWAS	Open_Targets_22.09	Sum eosinophil basophil counts	9.18e-12	0.0298859
rs782575488	rs78352159	0.840206	intergenic	GWAS	Open_Targets_22.09	Neutrophil percentage of granulocytes	2.5e-11	-0.0293199
rs782575488	rs78352159	0.840206	intergenic	GWAS	Open_Targets_22.09	Neutrophil percentage of granulocytes	2.5e-11	-0.0293199
rs782575488	rs78352159	0.840206	intergenic	GWAS	Open_Targets_22.09	Neutrophil percentage of granulocytes	2.5e-11	-0.0293199
rs782575488	rs78352159	0.840206	intergenic	GWAS	FGR12_UKBB	Type 2 diabetes, definitions combined	5.01e-11	0.0369
rs782575488	rs78352159	0.840206	intergenic	GWAS	FGR12_UKBB	Type 2 diabetes, definitions combined	5.01e-11	0.0369
rs782575488	rs78352159	0.840206	intergenic	GWAS	FGR12_UKBB	Type 2 diabetes, definitions combined	5.01e-11	0.0369
rs782575488	rs78352159	0.840206	intergenic	GWAS	FinnGen_MVP_UKBB_meta	Type 2 diabetes, definitions combined	5.13e-11	0.0369
rs782575488	rs78352159	0.840206	intergenic	GWAS	FinnGen_MVP_UKBB_meta	Type 2 diabetes, definitions combined	5.13e-11	0.0369
rs782575488	rs78352159	0.840206	intergenic	GWAS	FinnGen_MVP_UKBB_meta	Type 2 diabetes, definitions combined	5.13e-11	0.0369
rs782575488	rs78352159	0.840206	intergenic	GWAS	FGR12_UKBB	Pain (limb, back, neck, head abdominally)	4.47e-10	0.0237
rs782575488	rs78352159	0.840206	intergenic	GWAS	FGR12_UKBB	Pain (limb, back, neck, head abdominally)	4.47e-10	0.0237
rs782575488	rs78352159	0.840206	intergenic	GWAS	FGR12_UKBB	Pain (limb, back, neck, head abdominally)	4.47e-10	0.0237
rs782575488	rs78352159	0.840206	intergenic	GWAS	FinnGen_R12	Pain (limb, back, neck, head abdominally)	7.73e-10	0.0285225
rs782575488	rs78352159	0.840206	intergenic	GWAS	FinnGen_R12	Pain (limb, back, neck, head abdominally)	7.73e-10	0.0285225
rs782575488	rs78352159	0.840206	intergenic	GWAS	FinnGen_R12	Pain (limb, back, neck, head abdominally)	7.73e-10	0.0285225
rs782575488	rs78352159	0.840206	intergenic	GWAS	FinnGen_MVP_UKBB_meta	Obesity	2.82e-09	0.0469
rs782575488	rs78352159	0.840206	intergenic	GWAS	FinnGen_MVP_UKBB_meta	Obesity	2.82e-09	0.0469
rs782575488	rs78352159	0.840206	intergenic	GWAS	FinnGen_MVP_UKBB_meta	Obesity	2.82e-09	0.0469
rs782575488	rs78352159	0.840206	intergenic	GWAS	FGR12_UKBB	Obesity	2.82e-09	0.0469
rs782575488	rs78352159	0.840206	intergenic	GWAS	FGR12_UKBB	Obesity	2.82e-09	0.0469
rs782575488	rs78352159	0.840206	intergenic	GWAS	FGR12_UKBB	Obesity	2.82e-09	0.0469
rs782575488	rs78352159	0.840206	intergenic	GWAS	FinnGen_R12	Type 2 diabetes, definitions combined	5.46e-09	0.0384442
rs782575488	rs78352159	0.840206	intergenic	GWAS	FinnGen_R12	Type 2 diabetes, definitions combined	5.46e-09	0.0384442
rs782575488	rs78352159	0.840206	intergenic	GWAS	FinnGen_R12	Type 2 diabetes, definitions combined	5.46e-09	0.0384442
rs782575488	rs78352159	0.840206	intergenic	GWAS	Open_Targets_22.09	Lung function (FEV1/FVC)	5.8e-09	0.0174
rs782575488	rs78352159	0.840206	intergenic	GWAS	Open_Targets_22.09	Lung function (FEV1/FVC)	5.8e-09	0.0174
rs782575488	rs78352159	0.840206	intergenic	GWAS	Open_Targets_22.09	Lung function (FEV1/FVC)	5.8e-09	0.0174
rs782575488	rs78352159	0.840206	intergenic	GWAS	FGR12_UKBB	Other soft tissue disorders, not elsewhere classified	6.46e-09	0.0393
rs782575488	rs78352159	0.840206	intergenic	GWAS	FGR12_UKBB	Other soft tissue disorders, not elsewhere classified	6.46e-09	0.0393
rs782575488	rs78352159	0.840206	intergenic	GWAS	FGR12_UKBB	Other soft tissue disorders, not elsewhere classified	6.46e-09	0.0393
rs782575488	rs78352159	0.840206	intergenic	GWAS	FGR12_UKBB	Type 2 diabetes, wide definition	7.08e-09	0.0364
rs782575488	rs78352159	0.840206	intergenic	GWAS	FGR12_UKBB	Type 2 diabetes, wide definition	7.08e-09	0.0364
rs782575488	rs78352159	0.840206	intergenic	GWAS	FGR12_UKBB	Type 2 diabetes, wide definition	7.08e-09	0.0364
rs782575488	rs78352159	0.840206	intergenic	GWAS	FinnGen_R12	Weight, inverse-rank normalized	8.46e-09	0.0133176
rs782575488	rs78352159	0.840206	intergenic	GWAS	FinnGen_R12	Weight, inverse-rank normalized	8.46e-09	0.0133176
rs782575488	rs78352159	0.840206	intergenic	GWAS	FinnGen_R12	Weight, inverse-rank normalized	8.46e-09	0.0133176
rs782575488	rs78352159	0.840206	intergenic	GWAS	FinnGen_R12	Anxiety disorders (more control exclusions)	1.21e-08	0.0433249
rs782575488	rs78352159	0.840206	intergenic	GWAS	FinnGen_R12	Anxiety disorders (more control exclusions)	1.21e-08	0.0433249
rs782575488	rs78352159	0.840206	intergenic	GWAS	FinnGen_R12	Anxiety disorders (more control exclusions)	1.21e-08	0.0433249
rs782575488	rs78352159	0.840206	intergenic	GWAS	FGR12_UKBB	Depression medications	1.66e-08	0.0309
rs782575488	rs78352159	0.840206	intergenic	GWAS	FGR12_UKBB	Depression medications	1.66e-08	0.0309
rs782575488	rs78352159	0.840206	intergenic	GWAS	FGR12_UKBB	Depression medications	1.66e-08	0.0309
rs782575488	rs78352159	0.840206	intergenic	GWAS	Kanta_2025_03	Fasting glucose [Moles/volume] in Serum or Plasma [mmol/l], sample-wise median	1.68e-08	0.0135476
rs782575488	rs78352159	0.840206	intergenic	GWAS	Kanta_2025_03	Fasting glucose [Moles/volume] in Serum or Plasma [mmol/l], sample-wise median	1.68e-08	0.0135476
rs782575488	rs78352159	0.840206	intergenic	GWAS	Kanta_2025_03	Fasting glucose [Moles/volume] in Serum or Plasma [mmol/l], sample-wise median	1.68e-08	0.0135476
rs782575488	rs78352159	0.840206	intergenic	GWAS	FinnGen_R12	Diabetes, insulin treatment (Kela reimbursement) (more control exclusions)	2.84e-08	0.0374055
rs782575488	rs78352159	0.840206	intergenic	GWAS	FinnGen_R12	Diabetes, insulin treatment (Kela reimbursement) (more control exclusions)	2.84e-08	0.0374055
rs782575488	rs78352159	0.840206	intergenic	GWAS	FinnGen_R12	Diabetes, insulin treatment (Kela reimbursement) (more control exclusions)	2.84e-08	0.0374055
rs782575488	rs62084744	0.839214	intergenic	GWAS	Open_Targets_22.09	Eosinophil counts	1.01e-32	0.029111
rs782575488	rs62084744	0.839214	intergenic	GWAS	Open_Targets_22.09	Eosinophil counts	1.01e-32	0.029111
rs782575488	rs62084744	0.839214	intergenic	GWAS	Open_Targets_22.09	Eosinophil counts	6.7e-28	0.0286171
rs782575488	rs62084744	0.839214	intergenic	GWAS	Open_Targets_22.09	Eosinophil counts	6.7e-28	0.0286171
rs782575488	rs62084744	0.839214	intergenic	GWAS	Open_Targets_22.09	Eosinophil percentage of white cells	2.4e-26	0.0278569
rs782575488	rs62084744	0.839214	intergenic	GWAS	Open_Targets_22.09	Eosinophil percentage of white cells	2.4e-26	0.0278569
rs782575488	rs62084744	0.839214	intergenic	GWAS	Kanta_2025_03	Gamma glutamyl transferase [Enzymatic activity/volume] in Serum or Plasma [u/l], sample-wise median	7.22e-23	0.0282115
rs782575488	rs62084744	0.839214	intergenic	GWAS	Kanta_2025_03	Gamma glutamyl transferase [Enzymatic activity/volume] in Serum or Plasma [u/l], sample-wise median	7.22e-23	0.0282115
rs782575488	rs62084744	0.839214	intergenic	GWAS	Open_Targets_22.09	Low density lipoprotein cholesterol levels	8.8e-15	0.01826
rs782575488	rs62084744	0.839214	intergenic	GWAS	Open_Targets_22.09	Low density lipoprotein cholesterol levels	8.8e-15	0.01826
rs782575488	rs62084744	0.839214	intergenic	GWAS	Kanta_2025_03	Triglyceride [Moles/volume] in Serum or Plasma --fasting [mmol/l], sample-wise median	1.69e-14	0.0194554
rs782575488	rs62084744	0.839214	intergenic	GWAS	Kanta_2025_03	Triglyceride [Moles/volume] in Serum or Plasma --fasting [mmol/l], sample-wise median	1.69e-14	0.0194554
rs782575488	rs62084744	0.839214	intergenic	GWAS	Open_Targets_22.09	Eosinophil percentage of granulocytes	3.41e-13	0.0319713
rs782575488	rs62084744	0.839214	intergenic	GWAS	Open_Targets_22.09	Eosinophil percentage of granulocytes	3.41e-13	0.0319713
rs782575488	rs62084744	0.839214	intergenic	GWAS	Open_Targets_22.09	Liver enzyme levels (alanine transaminase)	5.9e-13	0.00341609
rs782575488	rs62084744	0.839214	intergenic	GWAS	Open_Targets_22.09	Liver enzyme levels (alanine transaminase)	5.9e-13	0.00341609
rs782575488	rs62084744	0.839214	intergenic	GWAS	Open_Targets_22.09	Eosinophil counts	6.85e-13	0.0314418
rs782575488	rs62084744	0.839214	intergenic	GWAS	Open_Targets_22.09	Eosinophil counts	6.85e-13	0.0314418
rs782575488	rs62084744	0.839214	intergenic	GWAS	Open_Targets_22.09	Eosinophil percentage of white cells	1.21e-12	0.0310708
rs782575488	rs62084744	0.839214	intergenic	GWAS	Open_Targets_22.09	Eosinophil percentage of white cells	1.21e-12	0.0310708
rs782575488	rs62084744	0.839214	intergenic	GWAS	Kanta_2025_03	Alanine aminotransferase [Enzymatic activity/volume] in Serum or Plasma [u/l], sample-wise median	3.83e-12	0.0160321
rs782575488	rs62084744	0.839214	intergenic	GWAS	Kanta_2025_03	Alanine aminotransferase [Enzymatic activity/volume] in Serum or Plasma [u/l], sample-wise median	3.83e-12	0.0160321
rs782575488	rs62084744	0.839214	intergenic	GWAS	Open_Targets_22.09	Sum eosinophil basophil counts	8.45e-12	0.0299362
rs782575488	rs62084744	0.839214	intergenic	GWAS	Open_Targets_22.09	Sum eosinophil basophil counts	8.45e-12	0.0299362
rs782575488	rs62084744	0.839214	intergenic	GWAS	Open_Targets_22.09	Neutrophil percentage of granulocytes	2e-11	-0.0294605
rs782575488	rs62084744	0.839214	intergenic	GWAS	Open_Targets_22.09	Neutrophil percentage of granulocytes	2e-11	-0.0294605
rs782575488	rs62084744	0.839214	intergenic	GWAS	FinnGen_MVP_UKBB_meta	Type 2 diabetes, definitions combined	6.03e-11	0.0368
rs782575488	rs62084744	0.839214	intergenic	GWAS	FinnGen_MVP_UKBB_meta	Type 2 diabetes, definitions combined	6.03e-11	0.0368
rs782575488	rs62084744	0.839214	intergenic	GWAS	FGR12_UKBB	Type 2 diabetes, definitions combined	6.31e-11	0.0368
rs782575488	rs62084744	0.839214	intergenic	GWAS	FGR12_UKBB	Type 2 diabetes, definitions combined	6.31e-11	0.0368
rs782575488	rs62084744	0.839214	intergenic	GWAS	FGR12_UKBB	Pain (limb, back, neck, head abdominally)	3.98e-10	0.0237
rs782575488	rs62084744	0.839214	intergenic	GWAS	FGR12_UKBB	Pain (limb, back, neck, head abdominally)	3.98e-10	0.0237
rs782575488	rs62084744	0.839214	intergenic	GWAS	FinnGen_R12	Pain (limb, back, neck, head abdominally)	6.61e-10	0.0286192
rs782575488	rs62084744	0.839214	intergenic	GWAS	FinnGen_R12	Pain (limb, back, neck, head abdominally)	6.61e-10	0.0286192
rs782575488	rs62084744	0.839214	intergenic	GWAS	FinnGen_MVP_UKBB_meta	Obesity	3.55e-09	0.0466
rs782575488	rs62084744	0.839214	intergenic	GWAS	FinnGen_MVP_UKBB_meta	Obesity	3.55e-09	0.0466
rs782575488	rs62084744	0.839214	intergenic	GWAS	FGR12_UKBB	Obesity	3.55e-09	0.0466
rs782575488	rs62084744	0.839214	intergenic	GWAS	FGR12_UKBB	Obesity	3.55e-09	0.0466
rs782575488	rs62084744	0.839214	intergenic	GWAS	Open_Targets_22.09	Lung function (FEV1/FVC)	5.09e-09	0.0174
rs782575488	rs62084744	0.839214	intergenic	GWAS	Open_Targets_22.09	Lung function (FEV1/FVC)	5.09e-09	0.0174
rs782575488	rs62084744	0.839214	intergenic	GWAS	FinnGen_R12	Type 2 diabetes, definitions combined	6.12e-09	0.0382935
rs782575488	rs62084744	0.839214	intergenic	GWAS	FinnGen_R12	Type 2 diabetes, definitions combined	6.12e-09	0.0382935
rs782575488	rs62084744	0.839214	intergenic	GWAS	FGR12_UKBB	Other soft tissue disorders, not elsewhere classified	6.46e-09	0.0393
rs782575488	rs62084744	0.839214	intergenic	GWAS	FGR12_UKBB	Other soft tissue disorders, not elsewhere classified	6.46e-09	0.0393
rs782575488	rs62084744	0.839214	intergenic	GWAS	FGR12_UKBB	Type 2 diabetes, wide definition	7.76e-09	0.0362
rs782575488	rs62084744	0.839214	intergenic	GWAS	FGR12_UKBB	Type 2 diabetes, wide definition	7.76e-09	0.0362
rs782575488	rs62084744	0.839214	intergenic	GWAS	FinnGen_R12	Weight, inverse-rank normalized	7.95e-09	0.0133329
rs782575488	rs62084744	0.839214	intergenic	GWAS	FinnGen_R12	Weight, inverse-rank normalized	7.95e-09	0.0133329
rs782575488	rs62084744	0.839214	intergenic	GWAS	FinnGen_R12	Anxiety disorders (more control exclusions)	1.11e-08	0.0434143
rs782575488	rs62084744	0.839214	intergenic	GWAS	FinnGen_R12	Anxiety disorders (more control exclusions)	1.11e-08	0.0434143
rs782575488	rs62084744	0.839214	intergenic	GWAS	Kanta_2025_03	Fasting glucose [Moles/volume] in Serum or Plasma [mmol/l], sample-wise median	1.17e-08	0.0136877
rs782575488	rs62084744	0.839214	intergenic	GWAS	Kanta_2025_03	Fasting glucose [Moles/volume] in Serum or Plasma [mmol/l], sample-wise median	1.17e-08	0.0136877
rs782575488	rs62084744	0.839214	intergenic	GWAS	FGR12_UKBB	Depression medications	1.82e-08	0.0308
rs782575488	rs62084744	0.839214	intergenic	GWAS	FGR12_UKBB	Depression medications	1.82e-08	0.0308
rs782575488	rs62084744	0.839214	intergenic	GWAS	FinnGen_R12	Diabetes, insulin treatment (Kela reimbursement) (more control exclusions)	2.69e-08	0.0374477
rs782575488	rs62084744	0.839214	intergenic	GWAS	FinnGen_R12	Diabetes, insulin treatment (Kela reimbursement) (more control exclusions)	2.69e-08	0.0374477
rs782575488	rs62084744	0.839214	intergenic	GWAS	FinnGen_R12	Depression or dysthymia	4.62e-08	0.0382901
rs782575488	rs62084744	0.839214	intergenic	GWAS	FinnGen_R12	Depression or dysthymia	4.62e-08	0.0382901
rs782575488	rs76877263	0.845881	upstream gene	GWAS	Open_Targets_22.09	Vertex-wise sulcal depth	3e-76	0
rs782575488	rs76877263	0.845881	upstream gene	GWAS	Open_Targets_22.09	Vertex-wise sulcal depth	3e-76	0
rs782575488	rs76877263	0.845881	upstream gene	GWAS	Open_Targets_22.09	Eosinophil counts	3e-44	0
rs782575488	rs76877263	0.845881	upstream gene	GWAS	Open_Targets_22.09	Eosinophil counts	3e-44	0
rs782575488	rs76877263	0.845881	upstream gene	GWAS	Open_Targets_22.09	Vertex-wise cortical thickness	3e-42	0
rs782575488	rs76877263	0.845881	upstream gene	GWAS	Open_Targets_22.09	Vertex-wise cortical thickness	3e-42	0
rs782575488	rs76877263	0.845881	upstream gene	GWAS	Open_Targets_22.09	Vertex-wise cortical surface area	4e-41	0
rs782575488	rs76877263	0.845881	upstream gene	GWAS	Open_Targets_22.09	Vertex-wise cortical surface area	4e-41	0
rs782575488	rs76877263	0.845881	upstream gene	GWAS	Open_Targets_22.09	Liver enzyme levels (gamma-glutamyl transferase)	5e-39	0.00863138
rs782575488	rs76877263	0.845881	upstream gene	GWAS	Open_Targets_22.09	Liver enzyme levels (gamma-glutamyl transferase)	5e-39	0.00863138
rs782575488	rs76877263	0.845881	upstream gene	GWAS	Open_Targets_22.09	Eosinophil counts	8e-38	0
rs782575488	rs76877263	0.845881	upstream gene	GWAS	Open_Targets_22.09	Eosinophil counts	8e-38	0
rs782575488	rs76877263	0.845881	upstream gene	GWAS	Open_Targets_22.09	Eosinophil counts	2.27e-37	0.030422
rs782575488	rs76877263	0.845881	upstream gene	GWAS	Open_Targets_22.09	Eosinophil counts	2.27e-37	0.030422
rs782575488	rs76877263	0.845881	upstream gene	GWAS	Open_Targets_22.09	Eosinophil counts	6.38e-34	-0.029563
rs782575488	rs76877263	0.845881	upstream gene	GWAS	Open_Targets_22.09	Eosinophil counts	6.38e-34	-0.029563
rs782575488	rs76877263	0.845881	upstream gene	GWAS	Open_Targets_22.09	Eosinophil counts	1.7e-32	0.0301551
rs782575488	rs76877263	0.845881	upstream gene	GWAS	Open_Targets_22.09	Eosinophil counts	1.7e-32	0.0301551
rs782575488	rs76877263	0.845881	upstream gene	GWAS	Open_Targets_22.09	Gamma glutamyl transferase levels	2.5e-32	0.0289027
rs782575488	rs76877263	0.845881	upstream gene	GWAS	Open_Targets_22.09	Gamma glutamyl transferase levels	2.5e-32	0.0289027
rs782575488	rs76877263	0.845881	upstream gene	GWAS	Open_Targets_22.09	Eosinophil percentage of white cells	2.6e-30	0.0291579
rs782575488	rs76877263	0.845881	upstream gene	GWAS	Open_Targets_22.09	Eosinophil percentage of white cells	2.6e-30	0.0291579
rs782575488	rs76877263	0.845881	upstream gene	GWAS	Open_Targets_22.09	Eosinophil counts	2e-29	0.0228
rs782575488	rs76877263	0.845881	upstream gene	GWAS	Open_Targets_22.09	Eosinophil counts	2e-29	0.0228
rs782575488	rs76877263	0.845881	upstream gene	GWAS	Open_Targets_22.09	Eosinophil counts	6e-29	-0.0290531
rs782575488	rs76877263	0.845881	upstream gene	GWAS	Open_Targets_22.09	Eosinophil counts	6e-29	-0.0290531
rs782575488	rs76877263	0.845881	upstream gene	GWAS	Open_Targets_22.09	Gamma glutamyl transpeptidase	4e-28	-0.0247
rs782575488	rs76877263	0.845881	upstream gene	GWAS	Open_Targets_22.09	Gamma glutamyl transpeptidase	4e-28	-0.0247
rs782575488	rs76877263	0.845881	upstream gene	GWAS	Open_Targets_22.09	Body fat percentage	6e-28	0.021
rs782575488	rs76877263	0.845881	upstream gene	GWAS	Open_Targets_22.09	Body fat percentage	6e-28	0.021
rs782575488	rs76877263	0.845881	upstream gene	GWAS	Open_Targets_22.09	Eosinophil percentage of white cells	4.2e-27	-0.0281491
rs782575488	rs76877263	0.845881	upstream gene	GWAS	Open_Targets_22.09	Eosinophil percentage of white cells	4.2e-27	-0.0281491
rs782575488	rs76877263	0.845881	upstream gene	GWAS	Open_Targets_22.09	Trunk fat mass	4.51e-26	0.166567
rs782575488	rs76877263	0.845881	upstream gene	GWAS	Open_Targets_22.09	Trunk fat mass	4.51e-26	0.166567
rs782575488	rs76877263	0.845881	upstream gene	GWAS	Open_Targets_22.09	Trunk fat percentage	1.98e-23	0.220431
rs782575488	rs76877263	0.845881	upstream gene	GWAS	Open_Targets_22.09	Trunk fat percentage	1.98e-23	0.220431
rs782575488	rs76877263	0.845881	upstream gene	GWAS	Open_Targets_22.09	Whole body fat mass	3.51e-23	0.280558
rs782575488	rs76877263	0.845881	upstream gene	GWAS	Open_Targets_22.09	Whole body fat mass	3.51e-23	0.280558
rs782575488	rs76877263	0.845881	upstream gene	GWAS	Kanta_2025_03	Gamma glutamyl transferase [Enzymatic activity/volume] in Serum or Plasma [u/l], sample-wise median	7.34e-23	-0.0282063
rs782575488	rs76877263	0.845881	upstream gene	GWAS	Kanta_2025_03	Gamma glutamyl transferase [Enzymatic activity/volume] in Serum or Plasma [u/l], sample-wise median	7.34e-23	-0.0282063
rs782575488	rs76877263	0.845881	upstream gene	GWAS	Open_Targets_22.09	Eosinophill count	1.15e-22	0.0213698
rs782575488	rs76877263	0.845881	upstream gene	GWAS	Open_Targets_22.09	Eosinophill count	1.15e-22	0.0213698
rs782575488	rs76877263	0.845881	upstream gene	GWAS	Open_Targets_22.09	Body fat percentage	3.51e-22	0.18735
rs782575488	rs76877263	0.845881	upstream gene	GWAS	Open_Targets_22.09	Body fat percentage	3.51e-22	0.18735
rs782575488	rs76877263	0.845881	upstream gene	GWAS	Open_Targets_22.09	Triglyceride levels	3e-20	0.0240892
rs782575488	rs76877263	0.845881	upstream gene	GWAS	Open_Targets_22.09	Triglycerides	3e-20	0.0226
rs782575488	rs76877263	0.845881	upstream gene	GWAS	Open_Targets_22.09	Triglycerides	3e-20	0.024
rs782575488	rs76877263	0.845881	upstream gene	GWAS	Open_Targets_22.09	Triglyceride levels	3e-20	0.0240892
rs782575488	rs76877263	0.845881	upstream gene	GWAS	Open_Targets_22.09	Triglycerides	3e-20	0.0226
rs782575488	rs76877263	0.845881	upstream gene	GWAS	Open_Targets_22.09	Triglycerides	3e-20	0.024
rs782575488	rs76877263	0.845881	upstream gene	GWAS	Open_Targets_22.09	Weight	6.69e-20	0.393751
rs782575488	rs76877263	0.845881	upstream gene	GWAS	Open_Targets_22.09	Weight	6.69e-20	0.393751
rs782575488	rs76877263	0.845881	upstream gene	GWAS	Open_Targets_22.09	Alanine aminotransferase levels	7e-20	0
rs782575488	rs76877263	0.845881	upstream gene	GWAS	Open_Targets_22.09	Alanine aminotransferase levels	7e-20	0
rs782575488	rs76877263	0.845881	upstream gene	GWAS	Open_Targets_22.09	Weight	7.2e-20	0.39186
rs782575488	rs76877263	0.845881	upstream gene	GWAS	Open_Targets_22.09	Weight	7.2e-20	0.39186
rs782575488	rs76877263	0.845881	upstream gene	GWAS	Open_Targets_22.09	Type 2 diabetes	1e-19	0.0421
rs782575488	rs76877263	0.845881	upstream gene	GWAS	Open_Targets_22.09	Alanine aminotransferase levels	1e-19	0.023
rs782575488	rs76877263	0.845881	upstream gene	GWAS	Open_Targets_22.09	Type 2 diabetes	1e-19	0.0421
rs782575488	rs76877263	0.845881	upstream gene	GWAS	Open_Targets_22.09	Alanine aminotransferase levels	1e-19	0.023
rs782575488	rs76877263	0.845881	upstream gene	GWAS	Open_Targets_22.09	Waist circumference	2.01e-19	0.326611
rs782575488	rs76877263	0.845881	upstream gene	GWAS	Open_Targets_22.09	Waist circumference	2.01e-19	0.326611
rs782575488	rs76877263	0.845881	upstream gene	GWAS	Open_Targets_22.09	Eosinophil counts	6.17e-19	0.0406516
rs782575488	rs76877263	0.845881	upstream gene	GWAS	Open_Targets_22.09	Eosinophil counts	6.17e-19	0.0406516
rs782575488	rs76877263	0.845881	upstream gene	GWAS	FinnGen_MVP_UKBB_meta	Type 2 diabetes, definitions combined	7.94e-19	-0.031
rs782575488	rs76877263	0.845881	upstream gene	GWAS	FinnGen_MVP_UKBB_meta	Type 2 diabetes, definitions combined	7.94e-19	-0.031
rs782575488	rs76877263	0.845881	upstream gene	GWAS	Open_Targets_22.09	Type 2 diabetes	8e-19	0
rs782575488	rs76877263	0.845881	upstream gene	GWAS	Open_Targets_22.09	Type 2 diabetes	8e-19	0
rs782575488	rs76877263	0.845881	upstream gene	GWAS	Open_Targets_22.09	Liver enzyme levels (alanine transaminase)	2.1e-18	0.00427555
rs782575488	rs76877263	0.845881	upstream gene	GWAS	Open_Targets_22.09	Liver enzyme levels (alanine transaminase)	2.1e-18	0.00427555
rs782575488	rs76877263	0.845881	upstream gene	GWAS	Open_Targets_22.09	Trunk fat mass	2.13e-18	-0.130666
rs782575488	rs76877263	0.845881	upstream gene	GWAS	Open_Targets_22.09	Trunk fat mass	2.13e-18	-0.130666
rs782575488	rs76877263	0.845881	upstream gene	GWAS	Open_Targets_22.09	Eosinophill count	3.15e-18	-0.0187625
rs782575488	rs76877263	0.845881	upstream gene	GWAS	Open_Targets_22.09	Eosinophill count	3.15e-18	-0.0187625
rs782575488	rs76877263	0.845881	upstream gene	GWAS	Open_Targets_22.09	Body mass index	4e-18	0.0195
rs782575488	rs76877263	0.845881	upstream gene	GWAS	Open_Targets_22.09	Body mass index	4e-18	0.0195
rs782575488	rs76877263	0.845881	upstream gene	GWAS	Open_Targets_22.09	Leg fat mass (left)	6.2e-18	0.0403561
rs782575488	rs76877263	0.845881	upstream gene	GWAS	Open_Targets_22.09	Leg fat mass (left)	6.2e-18	0.0403561
rs782575488	rs76877263	0.845881	upstream gene	GWAS	Open_Targets_22.09	Eosinophil percentage of white cells	8.33e-18	-0.0378904
rs782575488	rs76877263	0.845881	upstream gene	GWAS	Open_Targets_22.09	Eosinophil percentage of white cells	8.33e-18	-0.0378904
rs782575488	rs76877263	0.845881	upstream gene	GWAS	Open_Targets_22.09	Leg fat mass (right)	8.64e-18	0.0411698
rs782575488	rs76877263	0.845881	upstream gene	GWAS	Open_Targets_22.09	Leg fat mass (right)	8.64e-18	0.0411698
rs782575488	rs76877263	0.845881	upstream gene	GWAS	Open_Targets_22.09	Trunk fat percentage	8.75e-18	-0.179732
rs782575488	rs76877263	0.845881	upstream gene	GWAS	Open_Targets_22.09	Trunk fat percentage	8.75e-18	-0.179732
rs782575488	rs76877263	0.845881	upstream gene	GWAS	Open_Targets_22.09	Cortical surface area	1e-17	0
rs782575488	rs76877263	0.845881	upstream gene	GWAS	Open_Targets_22.09	Cortical thickness	1e-17	0
rs782575488	rs76877263	0.845881	upstream gene	GWAS	Open_Targets_22.09	Cortical surface area	1e-17	0
rs782575488	rs76877263	0.845881	upstream gene	GWAS	Open_Targets_22.09	Cortical thickness	1e-17	0
rs782575488	rs76877263	0.845881	upstream gene	GWAS	Open_Targets_22.09	Sum eosinophil basophil counts	2.28e-17	0.0388262
rs782575488	rs76877263	0.845881	upstream gene	GWAS	Open_Targets_22.09	Sum eosinophil basophil counts	2.28e-17	0.0388262
rs782575488	rs76877263	0.845881	upstream gene	GWAS	Open_Targets_22.09	Arm fat percentage (left)	3.35e-17	0.194354
rs782575488	rs76877263	0.845881	upstream gene	GWAS	Open_Targets_22.09	Arm fat percentage (left)	3.35e-17	0.194354
rs782575488	rs76877263	0.845881	upstream gene	GWAS	Open_Targets_22.09	Leg fat percentage (left)	4.07e-17	0.131157
rs782575488	rs76877263	0.845881	upstream gene	GWAS	Open_Targets_22.09	Leg fat percentage (left)	4.07e-17	0.131157
rs782575488	rs76877263	0.845881	upstream gene	GWAS	Open_Targets_22.09	Height	4.4e-17	0.016363
rs782575488	rs76877263	0.845881	upstream gene	GWAS	Open_Targets_22.09	Height	4.4e-17	0.016363
rs782575488	rs76877263	0.845881	upstream gene	GWAS	Open_Targets_22.09	Eosinophil percentage of granulocytes	4.47e-17	-0.0372047
rs782575488	rs76877263	0.845881	upstream gene	GWAS	Open_Targets_22.09	Eosinophil percentage of granulocytes	4.47e-17	-0.0372047
rs782575488	rs76877263	0.845881	upstream gene	GWAS	Open_Targets_22.09	Arm fat mass (right)	5.91e-17	0.0157586
rs782575488	rs76877263	0.845881	upstream gene	GWAS	Open_Targets_22.09	Arm fat mass (right)	5.91e-17	0.0157586
rs782575488	rs76877263	0.845881	upstream gene	GWAS	Open_Targets_22.09	Hand grip strength	1e-16	-0.003
rs782575488	rs76877263	0.845881	upstream gene	GWAS	Open_Targets_22.09	Hand grip strength	1e-16	-0.003
rs782575488	rs76877263	0.845881	upstream gene	GWAS	Open_Targets_22.09	Arm fat mass (left)	2.05e-16	0.0172997
rs782575488	rs76877263	0.845881	upstream gene	GWAS	Open_Targets_22.09	Arm fat mass (left)	2.05e-16	0.0172997
rs782575488	rs76877263	0.845881	upstream gene	GWAS	Open_Targets_22.09	Waist-hip ratio	3e-16	0.0172
rs782575488	rs76877263	0.845881	upstream gene	GWAS	Open_Targets_22.09	Waist-hip ratio	3e-16	0.0172
rs782575488	rs76877263	0.845881	upstream gene	GWAS	Open_Targets_22.09	Waist-hip ratio	3e-16	0.0172
rs782575488	rs76877263	0.845881	upstream gene	GWAS	Open_Targets_22.09	Waist-hip ratio	3e-16	0.0172
rs782575488	rs76877263	0.845881	upstream gene	GWAS	Open_Targets_22.09	Body fat percentage	3.3e-16	-0.149495
rs782575488	rs76877263	0.845881	upstream gene	GWAS	Open_Targets_22.09	Body fat percentage	3.3e-16	-0.149495
rs782575488	rs76877263	0.845881	upstream gene	GWAS	Open_Targets_22.09	Predicted visceral adipose tissue	4e-16	0.0254674
rs782575488	rs76877263	0.845881	upstream gene	GWAS	Open_Targets_22.09	Weight	4e-16	0.0245567
rs782575488	rs76877263	0.845881	upstream gene	GWAS	Open_Targets_22.09	Predicted visceral adipose tissue	4e-16	0.0254674
rs782575488	rs76877263	0.845881	upstream gene	GWAS	Open_Targets_22.09	Weight	4e-16	0.0245567
rs782575488	rs76877263	0.845881	upstream gene	GWAS	Open_Targets_22.09	Arm fat percentage (right)	4.46e-16	0.185595
rs782575488	rs76877263	0.845881	upstream gene	GWAS	Open_Targets_22.09	Arm fat percentage (right)	4.46e-16	0.185595
rs782575488	rs76877263	0.845881	upstream gene	GWAS	Open_Targets_22.09	Leg fat percentage (right)	5.03e-16	0.133049
rs782575488	rs76877263	0.845881	upstream gene	GWAS	Open_Targets_22.09	Leg fat percentage (right)	5.03e-16	0.133049
rs782575488	rs76877263	0.845881	upstream gene	GWAS	Open_Targets_22.09	Low density lipoprotein cholesterol levels	5.6e-16	0.0193189
rs782575488	rs76877263	0.845881	upstream gene	GWAS	Open_Targets_22.09	Low density lipoprotein cholesterol levels	5.6e-16	0.0193189
rs782575488	rs76877263	0.845881	upstream gene	GWAS	Open_Targets_22.09	Eosinophill percentage	6.92e-16	0.0424208
rs782575488	rs76877263	0.845881	upstream gene	GWAS	Open_Targets_22.09	Eosinophill percentage	6.92e-16	0.0424208
rs782575488	rs76877263	0.845881	upstream gene	GWAS	Open_Targets_22.09	Whole body fat mass	1e-15	-0.215003
rs782575488	rs76877263	0.845881	upstream gene	GWAS	Open_Targets_22.09	Whole body fat mass	1e-15	-0.215003
rs782575488	rs76877263	0.845881	upstream gene	GWAS	Open_Targets_22.09	Brain morphology (MOSTest)	1e-15	0
rs782575488	rs76877263	0.845881	upstream gene	GWAS	Open_Targets_22.09	Brain morphology (MOSTest)	1e-15	0
rs782575488	rs76877263	0.845881	upstream gene	GWAS	Open_Targets_22.09	Low density lipoprotein cholesterol levels	1.4e-15	-0.018725
rs782575488	rs76877263	0.845881	upstream gene	GWAS	Open_Targets_22.09	Low density lipoprotein cholesterol levels	1.4e-15	-0.018725
rs782575488	rs76877263	0.845881	upstream gene	GWAS	Open_Targets_22.09	Lung function (FEV1/FVC)	2e-15	-0.0185402
rs782575488	rs76877263	0.845881	upstream gene	GWAS	Open_Targets_22.09	Lung function (FEV1/FVC)	2e-15	-0.0185402
rs782575488	rs76877263	0.845881	upstream gene	GWAS	Open_Targets_22.09	Lung function (FEV1/FVC)	3e-15	0
rs782575488	rs76877263	0.845881	upstream gene	GWAS	Open_Targets_22.09	Body mass index	3e-15	0.0189553
rs782575488	rs76877263	0.845881	upstream gene	GWAS	Open_Targets_22.09	Metabolic biomarkers (multivariate analysis)	3e-15	0
rs782575488	rs76877263	0.845881	upstream gene	GWAS	Open_Targets_22.09	Lung function (FEV1/FVC)	3e-15	0
rs782575488	rs76877263	0.845881	upstream gene	GWAS	Open_Targets_22.09	Body mass index	3e-15	0.0189553
rs782575488	rs76877263	0.845881	upstream gene	GWAS	Open_Targets_22.09	Metabolic biomarkers (multivariate analysis)	3e-15	0
rs782575488	rs76877263	0.845881	upstream gene	GWAS	Open_Targets_22.09	Neutrophil percentage of granulocytes	6e-15	0.0345995
rs782575488	rs76877263	0.845881	upstream gene	GWAS	Open_Targets_22.09	Externalizing behaviour (multivariate analysis)	6e-15	0.01
rs782575488	rs76877263	0.845881	upstream gene	GWAS	Open_Targets_22.09	Neutrophil percentage of granulocytes	6e-15	0.0345995
rs782575488	rs76877263	0.845881	upstream gene	GWAS	Open_Targets_22.09	Externalizing behaviour (multivariate analysis)	6e-15	0.01
rs782575488	rs76877263	0.845881	upstream gene	GWAS	Open_Targets_22.09	Body mass index	7e-15	0
rs782575488	rs76877263	0.845881	upstream gene	GWAS	Open_Targets_22.09	Body mass index	7e-15	0
rs782575488	rs76877263	0.845881	upstream gene	GWAS	Open_Targets_22.09	Hip circumference	1e-14	0.215772
rs782575488	rs76877263	0.845881	upstream gene	GWAS	Open_Targets_22.09	Hip circumference	1e-14	0.215772
rs782575488	rs76877263	0.845881	upstream gene	GWAS	Kanta_2025_03	Triglyceride [Moles/volume] in Serum or Plasma --fasting [mmol/l], sample-wise median	2.35e-14	-0.0193484
rs782575488	rs76877263	0.845881	upstream gene	GWAS	Kanta_2025_03	Triglyceride [Moles/volume] in Serum or Plasma --fasting [mmol/l], sample-wise median	2.35e-14	-0.0193484
rs782575488	rs76877263	0.845881	upstream gene	GWAS	Open_Targets_22.09	Alanine aminotransferase levels	2.5e-14	0.019811
rs782575488	rs76877263	0.845881	upstream gene	GWAS	Open_Targets_22.09	Alanine aminotransferase levels	2.5e-14	0.019811
rs782575488	rs76877263	0.845881	upstream gene	GWAS	Open_Targets_22.09	Triglyceride levels	4.2e-14	0.0192452
rs782575488	rs76877263	0.845881	upstream gene	GWAS	Open_Targets_22.09	Triglyceride levels	4.2e-14	0.0192452
rs782575488	rs76877263	0.845881	upstream gene	GWAS	Open_Targets_22.09	Eosinophil percentage of granulocytes	6.82e-14	-0.0328659
rs782575488	rs76877263	0.845881	upstream gene	GWAS	Open_Targets_22.09	Eosinophil percentage of granulocytes	6.82e-14	-0.0328659
rs782575488	rs76877263	0.845881	upstream gene	GWAS	Open_Targets_22.09	Body mass index	1e-13	0
rs782575488	rs76877263	0.845881	upstream gene	GWAS	Open_Targets_22.09	Body mass index	1e-13	0
rs782575488	rs76877263	0.845881	upstream gene	GWAS	Open_Targets_22.09	Eosinophil counts	1.61e-13	-0.032251
rs782575488	rs76877263	0.845881	upstream gene	GWAS	Open_Targets_22.09	Eosinophil counts	1.61e-13	-0.032251
rs782575488	rs76877263	0.845881	upstream gene	GWAS	Open_Targets_22.09	Body mass index	2e-13	0.0149
rs782575488	rs76877263	0.845881	upstream gene	GWAS	Open_Targets_22.09	Body mass index	2e-13	0.0149
rs782575488	rs76877263	0.845881	upstream gene	GWAS	Open_Targets_22.09	Body mass index	2e-13	0.0149
rs782575488	rs76877263	0.845881	upstream gene	GWAS	Open_Targets_22.09	Body mass index	2e-13	0.0149
rs782575488	rs76877263	0.845881	upstream gene	GWAS	Open_Targets_22.09	Liver enzyme levels (alanine transaminase)	2.1e-13	-0.0034721
rs782575488	rs76877263	0.845881	upstream gene	GWAS	Open_Targets_22.09	Liver enzyme levels (alanine transaminase)	2.1e-13	-0.0034721
rs782575488	rs76877263	0.845881	upstream gene	GWAS	Open_Targets_22.09	Waist circumference	2.28e-13	-0.251491
rs782575488	rs76877263	0.845881	upstream gene	GWAS	Open_Targets_22.09	Waist circumference	2.28e-13	-0.251491
rs782575488	rs76877263	0.845881	upstream gene	GWAS	Open_Targets_22.09	Eosinophil percentage of white cells	2.31e-13	-0.0320104
