## Supplementary Tables 1-26 for "Quantifying the contribution of genetic variation to healthcare expenditure across diverse healthcare systems" (part 11 of 27)

### Sheet: ST18 (continued)
rsID (sentinel SNP)	rsID in LD with the sentinel SNP	R2 between sentinel SNP and LD-SNP	Most severe consquence of LD-SNP	Signal previously described in (for LD-SNP)	Dataset of LD-SNP	Phenotype of LD-SNP	P-value of LD-SNP	Beta of LD-SNP
rs782575488	rs76877263	0.845881	upstream gene	GWAS	Open_Targets_22.09	Eosinophil percentage of white cells	2.31e-13	-0.0320104
rs782575488	rs76877263	0.845881	upstream gene	GWAS	Open_Targets_22.09	Eosinophill percentage	3.85e-13	-0.0391082
rs782575488	rs76877263	0.845881	upstream gene	GWAS	Open_Targets_22.09	Eosinophill percentage	3.85e-13	-0.0391082
rs782575488	rs76877263	0.845881	upstream gene	GWAS	Open_Targets_22.09	Peripheral artery disease	9e-13	0
rs782575488	rs76877263	0.845881	upstream gene	GWAS	Open_Targets_22.09	Peripheral artery disease	9e-13	0
rs782575488	rs76877263	0.845881	upstream gene	GWAS	Open_Targets_22.09	Weight	9.32e-13	-0.290283
rs782575488	rs76877263	0.845881	upstream gene	GWAS	Open_Targets_22.09	Weight	9.32e-13	-0.290283
rs782575488	rs76877263	0.845881	upstream gene	GWAS	Open_Targets_22.09	Sum eosinophil basophil counts	1.71e-12	-0.0308803
rs782575488	rs76877263	0.845881	upstream gene	GWAS	Open_Targets_22.09	Sum eosinophil basophil counts	1.71e-12	-0.0308803
rs782575488	rs76877263	0.845881	upstream gene	GWAS	Open_Targets_22.09	EGFR mutation-positive lung adenocarcinoma	2e-12	0.239017
rs782575488	rs76877263	0.845881	upstream gene	GWAS	Open_Targets_22.09	Triglycerides	2e-12	0
rs782575488	rs76877263	0.845881	upstream gene	GWAS	Open_Targets_22.09	Number of sexual partners	2e-12	-0.0200101
rs782575488	rs76877263	0.845881	upstream gene	GWAS	Open_Targets_22.09	Adult body size	2e-12	0.0125644
rs782575488	rs76877263	0.845881	upstream gene	GWAS	Open_Targets_22.09	EGFR mutation-positive lung adenocarcinoma	2e-12	0.239017
rs782575488	rs76877263	0.845881	upstream gene	GWAS	Open_Targets_22.09	Triglycerides	2e-12	0
rs782575488	rs76877263	0.845881	upstream gene	GWAS	Open_Targets_22.09	Number of sexual partners	2e-12	-0.0200101
rs782575488	rs76877263	0.845881	upstream gene	GWAS	Open_Targets_22.09	Adult body size	2e-12	0.0125644
rs782575488	rs76877263	0.845881	upstream gene	GWAS	Open_Targets_22.09	Weight	2.42e-12	-0.286082
rs782575488	rs76877263	0.845881	upstream gene	GWAS	Open_Targets_22.09	Weight	2.42e-12	-0.286082
rs782575488	rs76877263	0.845881	upstream gene	GWAS	Open_Targets_22.09	Gamma glutamyl transferase levels	3e-12	-0.0194
rs782575488	rs76877263	0.845881	upstream gene	GWAS	Open_Targets_22.09	Gamma glutamyl transferase levels	3e-12	-0.0194
rs782575488	rs76877263	0.845881	upstream gene	GWAS	Open_Targets_22.09	Neutrophil percentage of granulocytes	4.09e-12	0.0304198
rs782575488	rs76877263	0.845881	upstream gene	GWAS	Open_Targets_22.09	Neutrophil percentage of granulocytes	4.09e-12	0.0304198
rs782575488	rs76877263	0.845881	upstream gene	GWAS	Kanta_2025_03	Alanine aminotransferase [Enzymatic activity/volume] in Serum or Plasma [u/l], sample-wise median	4.4e-12	-0.0159867
rs782575488	rs76877263	0.845881	upstream gene	GWAS	Kanta_2025_03	Alanine aminotransferase [Enzymatic activity/volume] in Serum or Plasma [u/l], sample-wise median	4.4e-12	-0.0159867
rs782575488	rs76877263	0.845881	upstream gene	GWAS	Open_Targets_22.09	Leg fat percentage (left)	4.82e-12	-0.104688
rs782575488	rs76877263	0.845881	upstream gene	GWAS	Open_Targets_22.09	Leg fat percentage (left)	4.82e-12	-0.104688
rs782575488	rs76877263	0.845881	upstream gene	GWAS	Open_Targets_22.09	Hand grip strength	5e-12	-0.003
rs782575488	rs76877263	0.845881	upstream gene	GWAS	Open_Targets_22.09	Hand grip strength	5e-12	-0.003
rs782575488	rs76877263	0.845881	upstream gene	GWAS	Open_Targets_22.09	Body mass index	6e-12	0.019
rs782575488	rs76877263	0.845881	upstream gene	GWAS	Open_Targets_22.09	Eosinophil counts	6e-12	0
rs782575488	rs76877263	0.845881	upstream gene	GWAS	Open_Targets_22.09	Body mass index	6e-12	0.019
rs782575488	rs76877263	0.845881	upstream gene	GWAS	Open_Targets_22.09	Eosinophil counts	6e-12	0
rs782575488	rs76877263	0.845881	upstream gene	GWAS	Open_Targets_22.09	Leg fat mass (left)	6.68e-12	-0.030397
rs782575488	rs76877263	0.845881	upstream gene	GWAS	Open_Targets_22.09	Leg fat mass (left)	6.68e-12	-0.030397
rs782575488	rs76877263	0.845881	upstream gene	GWAS	Open_Targets_22.09	Macular thickness	7e-12	0
rs782575488	rs76877263	0.845881	upstream gene	GWAS	Open_Targets_22.09	Refractive error	7e-12	0
rs782575488	rs76877263	0.845881	upstream gene	GWAS	Open_Targets_22.09	Eosinophil counts	7e-12	-0.036576
rs782575488	rs76877263	0.845881	upstream gene	GWAS	Open_Targets_22.09	Macular thickness	7e-12	0
rs782575488	rs76877263	0.845881	upstream gene	GWAS	Open_Targets_22.09	Refractive error	7e-12	0
rs782575488	rs76877263	0.845881	upstream gene	GWAS	Open_Targets_22.09	Eosinophil counts	7e-12	-0.036576
rs782575488	rs76877263	0.845881	upstream gene	GWAS	Open_Targets_22.09	Leg fat mass (right)	7.15e-12	-0.0311019
rs782575488	rs76877263	0.845881	upstream gene	GWAS	Open_Targets_22.09	Leg fat mass (right)	7.15e-12	-0.0311019
rs782575488	rs76877263	0.845881	upstream gene	GWAS	Open_Targets_22.09	Arm fat percentage (left)	7.37e-12	-0.149467
rs782575488	rs76877263	0.845881	upstream gene	GWAS	Open_Targets_22.09	Arm fat percentage (left)	7.37e-12	-0.149467
rs782575488	rs76877263	0.845881	upstream gene	GWAS	Open_Targets_22.09	Basal metabolic rate	7.5e-12	17.5785
rs782575488	rs76877263	0.845881	upstream gene	GWAS	Open_Targets_22.09	Basal metabolic rate	7.5e-12	17.5785
rs782575488	rs76877263	0.845881	upstream gene	GWAS	Open_Targets_22.09	Lifetime number of sexual partners	8.36e-12	-0.016564
rs782575488	rs76877263	0.845881	upstream gene	GWAS	Open_Targets_22.09	Lifetime number of sexual partners	8.36e-12	-0.016564
rs782575488	rs76877263	0.845881	upstream gene	GWAS	Open_Targets_22.09	Body mass index	1e-11	-0.0146
rs782575488	rs76877263	0.845881	upstream gene	GWAS	Open_Targets_22.09	Body mass index	1e-11	-0.0146
rs782575488	rs76877263	0.845881	upstream gene	GWAS	Open_Targets_22.09	Body mass index (bmi)	1.09e-11	0.0983925
rs782575488	rs76877263	0.845881	upstream gene	GWAS	Open_Targets_22.09	Body mass index (bmi)	1.09e-11	0.0983925
rs782575488	rs76877263	0.845881	upstream gene	GWAS	Open_Targets_22.09	Body mass index (bmi)	1.59e-11	0.0972598
rs782575488	rs76877263	0.845881	upstream gene	GWAS	Open_Targets_22.09	Body mass index (bmi)	1.59e-11	0.0972598
rs782575488	rs76877263	0.845881	upstream gene	GWAS	Open_Targets_22.09	Leg fat percentage (right)	1.6e-11	-0.107377
rs782575488	rs76877263	0.845881	upstream gene	GWAS	Open_Targets_22.09	Leg fat percentage (right)	1.6e-11	-0.107377
rs782575488	rs76877263	0.845881	upstream gene	GWAS	FGR12_UKBB	Type 2 diabetes, definitions combined	2e-11	-0.0375
rs782575488	rs76877263	0.845881	upstream gene	GWAS	FGR12_UKBB	Type 2 diabetes, definitions combined	2e-11	-0.0375
rs782575488	rs76877263	0.845881	upstream gene	GWAS	Open_Targets_22.09	Leg fat-free mass (left)	2.12e-11	0.0248055
rs782575488	rs76877263	0.845881	upstream gene	GWAS	Open_Targets_22.09	Leg fat-free mass (left)	2.12e-11	0.0248055
rs782575488	rs76877263	0.845881	upstream gene	GWAS	Open_Targets_22.09	Leg predicted mass (left)	2.47e-11	0.0231813
rs782575488	rs76877263	0.845881	upstream gene	GWAS	Open_Targets_22.09	Leg predicted mass (left)	2.47e-11	0.0231813
rs782575488	rs76877263	0.845881	upstream gene	GWAS	Open_Targets_22.09	Type 2 diabetes	3e-11	0
rs782575488	rs76877263	0.845881	upstream gene	GWAS	Open_Targets_22.09	Type 2 diabetes	3e-11	0
rs782575488	rs76877263	0.845881	upstream gene	GWAS	Open_Targets_22.09	Direct bilirubin levels	3.9e-11	-0.0180534
rs782575488	rs76877263	0.845881	upstream gene	GWAS	Open_Targets_22.09	Direct bilirubin levels	3.9e-11	-0.0180534
rs782575488	rs76877263	0.845881	upstream gene	GWAS	Open_Targets_22.09	Self-reported math ability	5e-11	-0.0139
rs782575488	rs76877263	0.845881	upstream gene	GWAS	Open_Targets_22.09	Self-reported math ability	5e-11	-0.0139
rs782575488	rs76877263	0.845881	upstream gene	GWAS	Open_Targets_22.09	Height	6e-11	-0.0146512
rs782575488	rs76877263	0.845881	upstream gene	GWAS	Open_Targets_22.09	Height	6e-11	-0.0146512
rs782575488	rs76877263	0.845881	upstream gene	GWAS	Open_Targets_22.09	Lung function (FEV1/FVC)	6.97e-11	0.0188
rs782575488	rs76877263	0.845881	upstream gene	GWAS	Open_Targets_22.09	Lung function (FEV1/FVC)	6.97e-11	0.0188
rs782575488	rs76877263	0.845881	upstream gene	GWAS	Open_Targets_22.09	Lung adenocarcinoma	7e-11	0.182322
rs782575488	rs76877263	0.845881	upstream gene	GWAS	Open_Targets_22.09	Height	7e-11	0
rs782575488	rs76877263	0.845881	upstream gene	GWAS	Open_Targets_22.09	Subcortical volume (MOSTest)	7e-11	0
rs782575488	rs76877263	0.845881	upstream gene	GWAS	Open_Targets_22.09	Lung adenocarcinoma	7e-11	0.182322
rs782575488	rs76877263	0.845881	upstream gene	GWAS	Open_Targets_22.09	Height	7e-11	0
rs782575488	rs76877263	0.845881	upstream gene	GWAS	Open_Targets_22.09	Subcortical volume (MOSTest)	7e-11	0
rs782575488	rs76877263	0.845881	upstream gene	GWAS	Open_Targets_22.09	Waist circumference adjusted for body mass index	8e-11	0
rs782575488	rs76877263	0.845881	upstream gene	GWAS	Open_Targets_22.09	Waist circumference adjusted for body mass index	8e-11	0
rs782575488	rs76877263	0.845881	upstream gene	GWAS	Open_Targets_22.09	Arm fat percentage (right)	8.08e-11	-0.140554
rs782575488	rs76877263	0.845881	upstream gene	GWAS	Open_Targets_22.09	Arm fat percentage (right)	8.08e-11	-0.140554
rs782575488	rs76877263	0.845881	upstream gene	GWAS	Open_Targets_22.09	Age at first sexual intercourse	1.1e-10	-0.0149
rs782575488	rs76877263	0.845881	upstream gene	GWAS	Open_Targets_22.09	Age at first sexual intercourse	1.1e-10	-0.0149
rs782575488	rs76877263	0.845881	upstream gene	GWAS	Open_Targets_22.09	Mean corpuscular volume	1.2e-10	-0.0186126
rs782575488	rs76877263	0.845881	upstream gene	GWAS	Open_Targets_22.09	Mean corpuscular volume	1.2e-10	-0.0186126
rs782575488	rs76877263	0.845881	upstream gene	GWAS	Open_Targets_22.09	Arm fat mass (right)	1.24e-10	-0.011474
rs782575488	rs76877263	0.845881	upstream gene	GWAS	Open_Targets_22.09	Arm fat mass (right)	1.24e-10	-0.011474
rs782575488	rs76877263	0.845881	upstream gene	GWAS	Open_Targets_22.09	Leg predicted mass (right)	1.34e-10	0.0222526
rs782575488	rs76877263	0.845881	upstream gene	GWAS	Open_Targets_22.09	Leg predicted mass (right)	1.34e-10	0.0222526
rs782575488	rs76877263	0.845881	upstream gene	GWAS	Open_Targets_22.09	Leg fat-free mass (right)	1.65e-10	0.0236171
rs782575488	rs76877263	0.845881	upstream gene	GWAS	Open_Targets_22.09	Leg fat-free mass (right)	1.65e-10	0.0236171
rs782575488	rs76877263	0.845881	upstream gene	GWAS	Open_Targets_22.09	Peripheral artery disease	2e-10	0
rs782575488	rs76877263	0.845881	upstream gene	GWAS	Open_Targets_22.09	Eosinophil counts	2e-10	0.0318814
rs782575488	rs76877263	0.845881	upstream gene	GWAS	Open_Targets_22.09	Peripheral artery disease	2e-10	0
rs782575488	rs76877263	0.845881	upstream gene	GWAS	Open_Targets_22.09	Eosinophil counts	2e-10	0.0318814
rs782575488	rs76877263	0.845881	upstream gene	GWAS	Open_Targets_22.09	Ankle spacing width	2.02e-10	0.100336
rs782575488	rs76877263	0.845881	upstream gene	GWAS	Open_Targets_22.09	Ankle spacing width	2.02e-10	0.100336
rs782575488	rs76877263	0.845881	upstream gene	GWAS	Open_Targets_22.09	Arm fat mass (left)	2.36e-10	-0.012627
rs782575488	rs76877263	0.845881	upstream gene	GWAS	Open_Targets_22.09	Arm fat mass (left)	2.36e-10	-0.012627
rs782575488	rs76877263	0.845881	upstream gene	GWAS	FGR12_UKBB	Pain (limb, back, neck, head abdominally)	2.63e-10	-0.024
rs782575488	rs76877263	0.845881	upstream gene	GWAS	FGR12_UKBB	Pain (limb, back, neck, head abdominally)	2.63e-10	-0.024
rs782575488	rs76877263	0.845881	upstream gene	GWAS	Open_Targets_22.09	Creatinine levels	3e-10	-0.0156348
rs782575488	rs76877263	0.845881	upstream gene	GWAS	Open_Targets_22.09	Creatinine levels	3e-10	-0.0156348
rs782575488	rs76877263	0.845881	upstream gene	GWAS	Open_Targets_22.09	Bilirubin levels	4.2e-10	-0.0140386
rs782575488	rs76877263	0.845881	upstream gene	GWAS	Open_Targets_22.09	Bilirubin levels	4.2e-10	-0.0140386
rs782575488	rs76877263	0.845881	upstream gene	GWAS	Open_Targets_22.09	Body mass index [Japanese]	5e-10	0.024
rs782575488	rs76877263	0.845881	upstream gene	GWAS	Open_Targets_22.09	Body mass index [Japanese]	5e-10	0.024
rs782575488	rs76877263	0.845881	upstream gene	GWAS	Open_Targets_22.09	Lymphocyte counts	5.67e-10	0.015442
rs782575488	rs76877263	0.845881	upstream gene	GWAS	Open_Targets_22.09	Lymphocyte counts	5.67e-10	0.015442
rs782575488	rs76877263	0.845881	upstream gene	GWAS	FinnGen_R12	Pain (limb, back, neck, head abdominally)	7.56e-10	-0.0285209
rs782575488	rs76877263	0.845881	upstream gene	GWAS	FinnGen_R12	Pain (limb, back, neck, head abdominally)	7.56e-10	-0.0285209
rs782575488	rs76877263	0.845881	upstream gene	GWAS	Open_Targets_22.09	Body mass index	8e-10	0.022219
rs782575488	rs76877263	0.845881	upstream gene	GWAS	Open_Targets_22.09	Body mass index	8e-10	0.022219
rs782575488	rs76877263	0.845881	upstream gene	GWAS	Open_Targets_22.09	Lifetime number of sexual partners	9.54e-10	-0.0150779
rs782575488	rs76877263	0.845881	upstream gene	GWAS	Open_Targets_22.09	Lifetime number of sexual partners	9.54e-10	-0.0150779
rs782575488	rs76877263	0.845881	upstream gene	GWAS	Open_Targets_22.09	Loneliness (MTAG)	1e-09	0
rs782575488	rs76877263	0.845881	upstream gene	GWAS	Open_Targets_22.09	Loneliness (MTAG)	1e-09	0
rs782575488	rs76877263	0.845881	upstream gene	GWAS	Open_Targets_22.09	Arm fat-free mass (right)	1.68e-09	0.00788718
rs782575488	rs76877263	0.845881	upstream gene	GWAS	Open_Targets_22.09	Arm fat-free mass (right)	1.68e-09	0.00788718
rs782575488	rs76877263	0.845881	upstream gene	GWAS	FGR12_UKBB	Obesity	2.09e-09	-0.0472
rs782575488	rs76877263	0.845881	upstream gene	GWAS	FGR12_UKBB	Obesity	2.09e-09	-0.0472
rs782575488	rs76877263	0.845881	upstream gene	GWAS	FGR12_UKBB	Type 2 diabetes, wide definition	2.45e-09	-0.0374
rs782575488	rs76877263	0.845881	upstream gene	GWAS	FGR12_UKBB	Type 2 diabetes, wide definition	2.45e-09	-0.0374
rs782575488	rs76877263	0.845881	upstream gene	GWAS	Open_Targets_22.09	Lymphocyte counts	2.5e-09	0.0161267
rs782575488	rs76877263	0.845881	upstream gene	GWAS	Open_Targets_22.09	Lymphocyte counts	2.5e-09	0.0161267
rs782575488	rs76877263	0.845881	upstream gene	GWAS	Open_Targets_22.09	Whole body water mass	2.99e-09	0.0837115
rs782575488	rs76877263	0.845881	upstream gene	GWAS	Open_Targets_22.09	Whole body water mass	2.99e-09	0.0837115
rs782575488	rs76877263	0.845881	upstream gene	GWAS	Open_Targets_22.09	Cortical surface area (MOSTest)	4e-09	0
rs782575488	rs76877263	0.845881	upstream gene	GWAS	Open_Targets_22.09	Cortical surface area (MOSTest)	4e-09	0
rs782575488	rs76877263	0.845881	upstream gene	GWAS	Open_Targets_22.09	Body fat percentage	5e-09	0
rs782575488	rs76877263	0.845881	upstream gene	GWAS	Open_Targets_22.09	General risk tolerance (MTAG)	5e-09	-0.0079
rs782575488	rs76877263	0.845881	upstream gene	GWAS	Open_Targets_22.09	Body fat percentage	5e-09	0
rs782575488	rs76877263	0.845881	upstream gene	GWAS	Open_Targets_22.09	General risk tolerance (MTAG)	5e-09	-0.0079
rs782575488	rs76877263	0.845881	upstream gene	GWAS	FGR12_UKBB	Other soft tissue disorders, not elsewhere classified	5.5e-09	-0.0395
rs782575488	rs76877263	0.845881	upstream gene	GWAS	FGR12_UKBB	Other soft tissue disorders, not elsewhere classified	5.5e-09	-0.0395
rs782575488	rs76877263	0.845881	upstream gene	GWAS	FinnGen_R12	Type 2 diabetes, definitions combined	5.56e-09	-0.0384016
rs782575488	rs76877263	0.845881	upstream gene	GWAS	FinnGen_R12	Type 2 diabetes, definitions combined	5.56e-09	-0.0384016
rs782575488	rs76877263	0.845881	upstream gene	GWAS	Open_Targets_22.09	Lung function (FEV1/FVC)	5.71e-09	-0.0173
rs782575488	rs76877263	0.845881	upstream gene	GWAS	Open_Targets_22.09	Lung function (FEV1/FVC)	5.71e-09	-0.0173
rs782575488	rs76877263	0.845881	upstream gene	GWAS	Open_Targets_22.09	Loneliness	6e-09	0
rs782575488	rs76877263	0.845881	upstream gene	GWAS	Open_Targets_22.09	Loneliness	6e-09	0
rs782575488	rs76877263	0.845881	upstream gene	GWAS	Open_Targets_22.09	Mean platelet volume	6.8e-09	0.0128513
rs782575488	rs76877263	0.845881	upstream gene	GWAS	Open_Targets_22.09	Mean platelet volume	6.8e-09	0.0128513
rs782575488	rs76877263	0.845881	upstream gene	GWAS	Open_Targets_22.09	Metabolic syndrome	8e-09	0.0473409
rs782575488	rs76877263	0.845881	upstream gene	GWAS	Open_Targets_22.09	Metabolic syndrome	8e-09	0.0473409
rs782575488	rs76877263	0.845881	upstream gene	GWAS	FinnGen_MVP_UKBB_meta	Inguinal hernia	8.51e-09	0.0335
rs782575488	rs76877263	0.845881	upstream gene	GWAS	FinnGen_MVP_UKBB_meta	Inguinal hernia	8.51e-09	0.0335
rs782575488	rs76877263	0.845881	upstream gene	GWAS	Open_Targets_22.09	Overall health rating	8.53e-09	-0.0118532
rs782575488	rs76877263	0.845881	upstream gene	GWAS	Open_Targets_22.09	Overall health rating	8.53e-09	-0.0118532
rs782575488	rs76877263	0.845881	upstream gene	GWAS	FinnGen_R12	Weight, inverse-rank normalized	9.46e-09	-0.0132653
rs782575488	rs76877263	0.845881	upstream gene	GWAS	FinnGen_R12	Weight, inverse-rank normalized	9.46e-09	-0.0132653
rs782575488	rs76877263	0.845881	upstream gene	GWAS	Open_Targets_22.09	Triglyceride levels	1e-08	0
rs782575488	rs76877263	0.845881	upstream gene	GWAS	Open_Targets_22.09	Triglyceride levels	1e-08	0
rs782575488	rs76877263	0.845881	upstream gene	GWAS	FinnGen_MVP_UKBB_meta	Obesity	1.07e-08	-0.0239
rs782575488	rs76877263	0.845881	upstream gene	GWAS	FinnGen_MVP_UKBB_meta	Obesity	1.07e-08	-0.0239
rs782575488	rs76877263	0.845881	upstream gene	GWAS	Open_Targets_22.09	Systolic blood pressure	1.12e-08	-0.0111302
rs782575488	rs76877263	0.845881	upstream gene	GWAS	Open_Targets_22.09	Systolic blood pressure	1.12e-08	-0.0111302
rs782575488	rs76877263	0.845881	upstream gene	GWAS	FinnGen_MVP_UKBB_meta	Other disorders of ear	1.2e-08	0.0229
rs782575488	rs76877263	0.845881	upstream gene	GWAS	FinnGen_MVP_UKBB_meta	Other disorders of ear	1.2e-08	0.0229
rs782575488	rs76877263	0.845881	upstream gene	GWAS	Kanta_2025_03	Fasting glucose [Moles/volume] in Serum or Plasma [mmol/l], sample-wise median	1.46e-08	-0.0135977
rs782575488	rs76877263	0.845881	upstream gene	GWAS	Kanta_2025_03	Fasting glucose [Moles/volume] in Serum or Plasma [mmol/l], sample-wise median	1.46e-08	-0.0135977
rs782575488	rs76877263	0.845881	upstream gene	GWAS	FinnGen_R12	Anxiety disorders (more control exclusions)	1.49e-08	-0.0430323
rs782575488	rs76877263	0.845881	upstream gene	GWAS	FinnGen_R12	Anxiety disorders (more control exclusions)	1.49e-08	-0.0430323
rs782575488	rs76877263	0.845881	upstream gene	GWAS	FGR12_UKBB	Depression medications	1.55e-08	-0.0309
rs782575488	rs76877263	0.845881	upstream gene	GWAS	FGR12_UKBB	Depression medications	1.55e-08	-0.0309
rs782575488	rs76877263	0.845881	upstream gene	GWAS	Open_Targets_22.09	Hip circumference	1.68e-08	-0.148802
rs782575488	rs76877263	0.845881	upstream gene	GWAS	Open_Targets_22.09	Hip circumference	1.68e-08	-0.148802
rs782575488	rs76877263	0.845881	upstream gene	GWAS	Open_Targets_22.09	Heel bone mineral density	2e-08	0
rs782575488	rs76877263	0.845881	upstream gene	GWAS	Open_Targets_22.09	Psoriasis [fixed]	2e-08	-0.0811191
rs782575488	rs76877263	0.845881	upstream gene	GWAS	Open_Targets_22.09	White matter microstructure (mode of anisotropy) [External capsule ]	2e-08	0
rs782575488	rs76877263	0.845881	upstream gene	GWAS	Open_Targets_22.09	Heel bone mineral density	2e-08	0
rs782575488	rs76877263	0.845881	upstream gene	GWAS	Open_Targets_22.09	Psoriasis [fixed]	2e-08	-0.0811191
rs782575488	rs76877263	0.845881	upstream gene	GWAS	Open_Targets_22.09	White matter microstructure (mode of anisotropy) [External capsule ]	2e-08	0
rs782575488	rs76877263	0.845881	upstream gene	GWAS	Open_Targets_22.09	Mean corpuscular volume	2.23e-08	-0.030043
rs782575488	rs76877263	0.845881	upstream gene	GWAS	Open_Targets_22.09	Mean corpuscular volume	2.23e-08	-0.030043
rs782575488	rs76877263	0.845881	upstream gene	GWAS	FinnGen_R12	Diabetes, insulin treatment (Kela reimbursement) (more control exclusions)	2.67e-08	-0.0374557
rs782575488	rs76877263	0.845881	upstream gene	GWAS	FinnGen_R12	Diabetes, insulin treatment (Kela reimbursement) (more control exclusions)	2.67e-08	-0.0374557
rs782575488	rs76877263	0.845881	upstream gene	GWAS	Open_Targets_22.09	Lung adenocarcinoma [East Asian]	3e-08	0.122218
rs782575488	rs76877263	0.845881	upstream gene	GWAS	Open_Targets_22.09	Lung adenocarcinoma [East Asian]	3e-08	0.122218
rs782575488	rs76877263	0.845881	upstream gene	GWAS	Open_Targets_22.09	Pulse pressure	3.66e-08	-0.0107002
rs782575488	rs76877263	0.845881	upstream gene	GWAS	Open_Targets_22.09	Pulse pressure	3.66e-08	-0.0107002
rs782575488	rs76877263	0.845881	upstream gene	GWAS	Open_Targets_22.09	Light diy (eg: pruning, watering the lawn) | types of physical activity in last 4 weeks	3.94e-08	0.0315626
rs782575488	rs76877263	0.845881	upstream gene	GWAS	Open_Targets_22.09	Light diy (eg: pruning, watering the lawn) | types of physical activity in last 4 weeks	3.94e-08	0.0315626
rs782575488	rs76877263	0.845881	upstream gene	GWAS	Open_Targets_22.09	White matter microstructure (mode of anisotropy) [External capsule ]	4e-08	0
rs782575488	rs76877263	0.845881	upstream gene	GWAS	Open_Targets_22.09	White matter microstructure (mode of anisotropy) [External capsule ]	4e-08	0
rs782575488	rs76877263	0.845881	upstream gene	GWAS	Open_Targets_22.09	Apolipoprotein B levels	4.5e-08	0.0134062
rs782575488	rs76877263	0.845881	upstream gene	GWAS	Open_Targets_22.09	Apolipoprotein B levels	4.5e-08	0.0134062
rs782575488	rs76877263	0.845881	upstream gene	GWAS	FinnGen_MVP_UKBB_meta	Spondylosis	4.9e-08	-0.0267
rs782575488	rs76877263	0.845881	upstream gene	GWAS	FinnGen_MVP_UKBB_meta	Spondylosis	4.9e-08	-0.0267
rs782575488	rs62084752	0.845881	upstream gene	GWAS	Open_Targets_22.09	Vertex-wise sulcal depth	3e-76	0
rs782575488	rs62084752	0.845881	upstream gene	GWAS	Open_Targets_22.09	Vertex-wise sulcal depth	3e-76	0
rs782575488	rs62084752	0.845881	upstream gene	GWAS	Open_Targets_22.09	Eosinophil counts	3e-44	0
rs782575488	rs62084752	0.845881	upstream gene	GWAS	Open_Targets_22.09	Eosinophil counts	3e-44	0
rs782575488	rs62084752	0.845881	upstream gene	GWAS	Open_Targets_22.09	Vertex-wise cortical thickness	3e-42	0
rs782575488	rs62084752	0.845881	upstream gene	GWAS	Open_Targets_22.09	Vertex-wise cortical thickness	3e-42	0
rs782575488	rs62084752	0.845881	upstream gene	GWAS	Open_Targets_22.09	Vertex-wise cortical surface area	4e-41	0
rs782575488	rs62084752	0.845881	upstream gene	GWAS	Open_Targets_22.09	Vertex-wise cortical surface area	4e-41	0
rs782575488	rs62084752	0.845881	upstream gene	GWAS	Open_Targets_22.09	Liver enzyme levels (gamma-glutamyl transferase)	5e-39	0.00863138
rs782575488	rs62084752	0.845881	upstream gene	GWAS	Open_Targets_22.09	Liver enzyme levels (gamma-glutamyl transferase)	5e-39	0.00863138
rs782575488	rs62084752	0.845881	upstream gene	GWAS	Open_Targets_22.09	Eosinophil counts	8e-38	0
rs782575488	rs62084752	0.845881	upstream gene	GWAS	Open_Targets_22.09	Eosinophil counts	8e-38	0
rs782575488	rs62084752	0.845881	upstream gene	GWAS	Open_Targets_22.09	Eosinophil counts	2.27e-37	0.030422
rs782575488	rs62084752	0.845881	upstream gene	GWAS	Open_Targets_22.09	Eosinophil counts	2.27e-37	0.030422
rs782575488	rs62084752	0.845881	upstream gene	GWAS	Open_Targets_22.09	Eosinophil counts	1.06e-33	-0.02946
rs782575488	rs62084752	0.845881	upstream gene	GWAS	Open_Targets_22.09	Eosinophil counts	1.06e-33	-0.02946
rs782575488	rs62084752	0.845881	upstream gene	GWAS	Open_Targets_22.09	Eosinophil counts	1.7e-32	0.0301551
rs782575488	rs62084752	0.845881	upstream gene	GWAS	Open_Targets_22.09	Eosinophil counts	1.7e-32	0.0301551
rs782575488	rs62084752	0.845881	upstream gene	GWAS	Open_Targets_22.09	Gamma glutamyl transferase levels	2.5e-32	0.0289027
rs782575488	rs62084752	0.845881	upstream gene	GWAS	Open_Targets_22.09	Gamma glutamyl transferase levels	2.5e-32	0.0289027
rs782575488	rs62084752	0.845881	upstream gene	GWAS	Open_Targets_22.09	Eosinophil percentage of white cells	2.6e-30	0.0291579
rs782575488	rs62084752	0.845881	upstream gene	GWAS	Open_Targets_22.09	Eosinophil percentage of white cells	2.6e-30	0.0291579
rs782575488	rs62084752	0.845881	upstream gene	GWAS	Open_Targets_22.09	Eosinophil counts	2e-29	0.0228
rs782575488	rs62084752	0.845881	upstream gene	GWAS	Open_Targets_22.09	Eosinophil counts	2e-29	0.0228
rs782575488	rs62084752	0.845881	upstream gene	GWAS	Open_Targets_22.09	Eosinophil counts	7e-29	-0.0290169
rs782575488	rs62084752	0.845881	upstream gene	GWAS	Open_Targets_22.09	Eosinophil counts	7e-29	-0.0290169
rs782575488	rs62084752	0.845881	upstream gene	GWAS	Open_Targets_22.09	Gamma glutamyl transpeptidase	4e-28	-0.0247
rs782575488	rs62084752	0.845881	upstream gene	GWAS	Open_Targets_22.09	Gamma glutamyl transpeptidase	4e-28	-0.0247
rs782575488	rs62084752	0.845881	upstream gene	GWAS	Open_Targets_22.09	Body fat percentage	6e-28	0.021
rs782575488	rs62084752	0.845881	upstream gene	GWAS	Open_Targets_22.09	Body fat percentage	6e-28	0.021
rs782575488	rs62084752	0.845881	upstream gene	GWAS	Open_Targets_22.09	Eosinophil percentage of white cells	4.9e-27	-0.0281086
rs782575488	rs62084752	0.845881	upstream gene	GWAS	Open_Targets_22.09	Eosinophil percentage of white cells	4.9e-27	-0.0281086
rs782575488	rs62084752	0.845881	upstream gene	GWAS	Open_Targets_22.09	Trunk fat mass	4.51e-26	0.166567
rs782575488	rs62084752	0.845881	upstream gene	GWAS	Open_Targets_22.09	Trunk fat mass	4.51e-26	0.166567
rs782575488	rs62084752	0.845881	upstream gene	GWAS	Open_Targets_22.09	Trunk fat percentage	1.98e-23	0.220431
rs782575488	rs62084752	0.845881	upstream gene	GWAS	Open_Targets_22.09	Trunk fat percentage	1.98e-23	0.220431
rs782575488	rs62084752	0.845881	upstream gene	GWAS	Open_Targets_22.09	Whole body fat mass	3.51e-23	0.280558
rs782575488	rs62084752	0.845881	upstream gene	GWAS	Open_Targets_22.09	Whole body fat mass	3.51e-23	0.280558
rs782575488	rs62084752	0.845881	upstream gene	GWAS	Kanta_2025_03	Gamma glutamyl transferase [Enzymatic activity/volume] in Serum or Plasma [u/l], sample-wise median	6.91e-23	-0.0282213
rs782575488	rs62084752	0.845881	upstream gene	GWAS	Kanta_2025_03	Gamma glutamyl transferase [Enzymatic activity/volume] in Serum or Plasma [u/l], sample-wise median	6.91e-23	-0.0282213
rs782575488	rs62084752	0.845881	upstream gene	GWAS	Open_Targets_22.09	Eosinophill count	1.15e-22	0.0213698
rs782575488	rs62084752	0.845881	upstream gene	GWAS	Open_Targets_22.09	Eosinophill count	1.15e-22	0.0213698
rs782575488	rs62084752	0.845881	upstream gene	GWAS	Open_Targets_22.09	Body fat percentage	3.51e-22	0.18735
rs782575488	rs62084752	0.845881	upstream gene	GWAS	Open_Targets_22.09	Body fat percentage	3.51e-22	0.18735
rs782575488	rs62084752	0.845881	upstream gene	GWAS	Open_Targets_22.09	Triglyceride levels	3e-20	0.0240892
rs782575488	rs62084752	0.845881	upstream gene	GWAS	Open_Targets_22.09	Triglycerides	3e-20	0.0226
rs782575488	rs62084752	0.845881	upstream gene	GWAS	Open_Targets_22.09	Triglycerides	3e-20	0.024
rs782575488	rs62084752	0.845881	upstream gene	GWAS	Open_Targets_22.09	Triglyceride levels	3e-20	0.0240892
rs782575488	rs62084752	0.845881	upstream gene	GWAS	Open_Targets_22.09	Triglycerides	3e-20	0.0226
rs782575488	rs62084752	0.845881	upstream gene	GWAS	Open_Targets_22.09	Triglycerides	3e-20	0.024
rs782575488	rs62084752	0.845881	upstream gene	GWAS	Open_Targets_22.09	Weight	6.69e-20	0.393751
rs782575488	rs62084752	0.845881	upstream gene	GWAS	Open_Targets_22.09	Weight	6.69e-20	0.393751
rs782575488	rs62084752	0.845881	upstream gene	GWAS	Open_Targets_22.09	Alanine aminotransferase levels	7e-20	0
rs782575488	rs62084752	0.845881	upstream gene	GWAS	Open_Targets_22.09	Alanine aminotransferase levels	7e-20	0
rs782575488	rs62084752	0.845881	upstream gene	GWAS	Open_Targets_22.09	Weight	7.2e-20	0.39186
rs782575488	rs62084752	0.845881	upstream gene	GWAS	Open_Targets_22.09	Weight	7.2e-20	0.39186
rs782575488	rs62084752	0.845881	upstream gene	GWAS	Open_Targets_22.09	Type 2 diabetes	1e-19	0.0421
rs782575488	rs62084752	0.845881	upstream gene	GWAS	Open_Targets_22.09	Alanine aminotransferase levels	1e-19	0.023
rs782575488	rs62084752	0.845881	upstream gene	GWAS	Open_Targets_22.09	Type 2 diabetes	1e-19	0.0421
rs782575488	rs62084752	0.845881	upstream gene	GWAS	Open_Targets_22.09	Alanine aminotransferase levels	1e-19	0.023
rs782575488	rs62084752	0.845881	upstream gene	GWAS	Open_Targets_22.09	Waist circumference	2.01e-19	0.326611
rs782575488	rs62084752	0.845881	upstream gene	GWAS	Open_Targets_22.09	Waist circumference	2.01e-19	0.326611
rs782575488	rs62084752	0.845881	upstream gene	GWAS	Open_Targets_22.09	Eosinophil counts	6.17e-19	0.0406516
rs782575488	rs62084752	0.845881	upstream gene	GWAS	Open_Targets_22.09	Eosinophil counts	6.17e-19	0.0406516
rs782575488	rs62084752	0.845881	upstream gene	GWAS	FinnGen_MVP_UKBB_meta	Type 2 diabetes, definitions combined	7.94e-19	-0.031
rs782575488	rs62084752	0.845881	upstream gene	GWAS	FinnGen_MVP_UKBB_meta	Type 2 diabetes, definitions combined	7.94e-19	-0.031
rs782575488	rs62084752	0.845881	upstream gene	GWAS	Open_Targets_22.09	Type 2 diabetes	8e-19	0
rs782575488	rs62084752	0.845881	upstream gene	GWAS	Open_Targets_22.09	Type 2 diabetes	8e-19	0
rs782575488	rs62084752	0.845881	upstream gene	GWAS	Open_Targets_22.09	Trunk fat mass	2.1e-18	-0.130689
rs782575488	rs62084752	0.845881	upstream gene	GWAS	Open_Targets_22.09	Trunk fat mass	2.1e-18	-0.130689
rs782575488	rs62084752	0.845881	upstream gene	GWAS	Open_Targets_22.09	Liver enzyme levels (alanine transaminase)	2.1e-18	0.00427555
rs782575488	rs62084752	0.845881	upstream gene	GWAS	Open_Targets_22.09	Liver enzyme levels (alanine transaminase)	2.1e-18	0.00427555
rs782575488	rs62084752	0.845881	upstream gene	GWAS	Open_Targets_22.09	Eosinophill count	3.1e-18	-0.0187668
rs782575488	rs62084752	0.845881	upstream gene	GWAS	Open_Targets_22.09	Eosinophill count	3.1e-18	-0.0187668
rs782575488	rs62084752	0.845881	upstream gene	GWAS	Open_Targets_22.09	Body mass index	4e-18	0.0195
rs782575488	rs62084752	0.845881	upstream gene	GWAS	Open_Targets_22.09	Body mass index	4e-18	0.0195
rs782575488	rs62084752	0.845881	upstream gene	GWAS	Open_Targets_22.09	Leg fat mass (left)	6.2e-18	0.0403561
rs782575488	rs62084752	0.845881	upstream gene	GWAS	Open_Targets_22.09	Leg fat mass (left)	6.2e-18	0.0403561
rs782575488	rs62084752	0.845881	upstream gene	GWAS	Open_Targets_22.09	Eosinophil percentage of white cells	8.33e-18	-0.0378904
rs782575488	rs62084752	0.845881	upstream gene	GWAS	Open_Targets_22.09	Eosinophil percentage of white cells	8.33e-18	-0.0378904
rs782575488	rs62084752	0.845881	upstream gene	GWAS	Open_Targets_22.09	Trunk fat percentage	8.63e-18	-0.179767
rs782575488	rs62084752	0.845881	upstream gene	GWAS	Open_Targets_22.09	Trunk fat percentage	8.63e-18	-0.179767
rs782575488	rs62084752	0.845881	upstream gene	GWAS	Open_Targets_22.09	Leg fat mass (right)	8.64e-18	0.0411698
rs782575488	rs62084752	0.845881	upstream gene	GWAS	Open_Targets_22.09	Leg fat mass (right)	8.64e-18	0.0411698
rs782575488	rs62084752	0.845881	upstream gene	GWAS	Open_Targets_22.09	Cortical surface area	1e-17	0
rs782575488	rs62084752	0.845881	upstream gene	GWAS	Open_Targets_22.09	Cortical thickness	1e-17	0
rs782575488	rs62084752	0.845881	upstream gene	GWAS	Open_Targets_22.09	Cortical surface area	1e-17	0
rs782575488	rs62084752	0.845881	upstream gene	GWAS	Open_Targets_22.09	Cortical thickness	1e-17	0
rs782575488	rs62084752	0.845881	upstream gene	GWAS	Open_Targets_22.09	Sum eosinophil basophil counts	2.28e-17	0.0388262
rs782575488	rs62084752	0.845881	upstream gene	GWAS	Open_Targets_22.09	Sum eosinophil basophil counts	2.28e-17	0.0388262
rs782575488	rs62084752	0.845881	upstream gene	GWAS	Open_Targets_22.09	Arm fat percentage (left)	3.35e-17	0.194354
rs782575488	rs62084752	0.845881	upstream gene	GWAS	Open_Targets_22.09	Arm fat percentage (left)	3.35e-17	0.194354
rs782575488	rs62084752	0.845881	upstream gene	GWAS	Open_Targets_22.09	Leg fat percentage (left)	4.07e-17	0.131157
rs782575488	rs62084752	0.845881	upstream gene	GWAS	Open_Targets_22.09	Leg fat percentage (left)	4.07e-17	0.131157
rs782575488	rs62084752	0.845881	upstream gene	GWAS	Open_Targets_22.09	Height	4.4e-17	0.016363
rs782575488	rs62084752	0.845881	upstream gene	GWAS	Open_Targets_22.09	Height	4.4e-17	0.016363
rs782575488	rs62084752	0.845881	upstream gene	GWAS	Open_Targets_22.09	Eosinophil percentage of granulocytes	4.47e-17	-0.0372047
rs782575488	rs62084752	0.845881	upstream gene	GWAS	Open_Targets_22.09	Eosinophil percentage of granulocytes	4.47e-17	-0.0372047
rs782575488	rs62084752	0.845881	upstream gene	GWAS	Open_Targets_22.09	Arm fat mass (right)	5.91e-17	0.0157586
rs782575488	rs62084752	0.845881	upstream gene	GWAS	Open_Targets_22.09	Arm fat mass (right)	5.91e-17	0.0157586
rs782575488	rs62084752	0.845881	upstream gene	GWAS	Open_Targets_22.09	Hand grip strength	1e-16	-0.003
rs782575488	rs62084752	0.845881	upstream gene	GWAS	Open_Targets_22.09	Hand grip strength	1e-16	-0.003
rs782575488	rs62084752	0.845881	upstream gene	GWAS	Open_Targets_22.09	Arm fat mass (left)	2.05e-16	0.0172997
rs782575488	rs62084752	0.845881	upstream gene	GWAS	Open_Targets_22.09	Arm fat mass (left)	2.05e-16	0.0172997
rs782575488	rs62084752	0.845881	upstream gene	GWAS	Open_Targets_22.09	Waist-hip ratio	3e-16	0.0172
rs782575488	rs62084752	0.845881	upstream gene	GWAS	Open_Targets_22.09	Waist-hip ratio	3e-16	0.0172
rs782575488	rs62084752	0.845881	upstream gene	GWAS	Open_Targets_22.09	Waist-hip ratio	3e-16	0.0172
rs782575488	rs62084752	0.845881	upstream gene	GWAS	Open_Targets_22.09	Waist-hip ratio	3e-16	0.0172
rs782575488	rs62084752	0.845881	upstream gene	GWAS	Open_Targets_22.09	Body fat percentage	3.23e-16	-0.149541
rs782575488	rs62084752	0.845881	upstream gene	GWAS	Open_Targets_22.09	Body fat percentage	3.23e-16	-0.149541
rs782575488	rs62084752	0.845881	upstream gene	GWAS	Open_Targets_22.09	Predicted visceral adipose tissue	4e-16	0.0254674
rs782575488	rs62084752	0.845881	upstream gene	GWAS	Open_Targets_22.09	Weight	4e-16	0.0245567
rs782575488	rs62084752	0.845881	upstream gene	GWAS	Open_Targets_22.09	Predicted visceral adipose tissue	4e-16	0.0254674
rs782575488	rs62084752	0.845881	upstream gene	GWAS	Open_Targets_22.09	Weight	4e-16	0.0245567
rs782575488	rs62084752	0.845881	upstream gene	GWAS	Open_Targets_22.09	Arm fat percentage (right)	4.46e-16	0.185595
rs782575488	rs62084752	0.845881	upstream gene	GWAS	Open_Targets_22.09	Arm fat percentage (right)	4.46e-16	0.185595
rs782575488	rs62084752	0.845881	upstream gene	GWAS	Open_Targets_22.09	Leg fat percentage (right)	5.03e-16	0.133049
rs782575488	rs62084752	0.845881	upstream gene	GWAS	Open_Targets_22.09	Leg fat percentage (right)	5.03e-16	0.133049
rs782575488	rs62084752	0.845881	upstream gene	GWAS	Open_Targets_22.09	Low density lipoprotein cholesterol levels	5.6e-16	0.0193189
rs782575488	rs62084752	0.845881	upstream gene	GWAS	Open_Targets_22.09	Low density lipoprotein cholesterol levels	5.6e-16	0.0193189
rs782575488	rs62084752	0.845881	upstream gene	GWAS	Open_Targets_22.09	Eosinophill percentage	6.92e-16	0.0424208
rs782575488	rs62084752	0.845881	upstream gene	GWAS	Open_Targets_22.09	Eosinophill percentage	6.92e-16	0.0424208
rs782575488	rs62084752	0.845881	upstream gene	GWAS	Open_Targets_22.09	Whole body fat mass	9.78e-16	-0.215076
rs782575488	rs62084752	0.845881	upstream gene	GWAS	Open_Targets_22.09	Whole body fat mass	9.78e-16	-0.215076
rs782575488	rs62084752	0.845881	upstream gene	GWAS	Open_Targets_22.09	Brain morphology (MOSTest)	1e-15	0
rs782575488	rs62084752	0.845881	upstream gene	GWAS	Open_Targets_22.09	Brain morphology (MOSTest)	1e-15	0
rs782575488	rs62084752	0.845881	upstream gene	GWAS	Open_Targets_22.09	Low density lipoprotein cholesterol levels	1.4e-15	-0.0187201
rs782575488	rs62084752	0.845881	upstream gene	GWAS	Open_Targets_22.09	Low density lipoprotein cholesterol levels	1.4e-15	-0.0187201
rs782575488	rs62084752	0.845881	upstream gene	GWAS	Open_Targets_22.09	Lung function (FEV1/FVC)	2e-15	-0.0185402
rs782575488	rs62084752	0.845881	upstream gene	GWAS	Open_Targets_22.09	Lung function (FEV1/FVC)	2e-15	-0.0185402
rs782575488	rs62084752	0.845881	upstream gene	GWAS	Open_Targets_22.09	Lung function (FEV1/FVC)	3e-15	0
rs782575488	rs62084752	0.845881	upstream gene	GWAS	Open_Targets_22.09	Body mass index	3e-15	0.0189553
rs782575488	rs62084752	0.845881	upstream gene	GWAS	Open_Targets_22.09	Metabolic biomarkers (multivariate analysis)	3e-15	0
rs782575488	rs62084752	0.845881	upstream gene	GWAS	Open_Targets_22.09	Lung function (FEV1/FVC)	3e-15	0
rs782575488	rs62084752	0.845881	upstream gene	GWAS	Open_Targets_22.09	Body mass index	3e-15	0.0189553
rs782575488	rs62084752	0.845881	upstream gene	GWAS	Open_Targets_22.09	Metabolic biomarkers (multivariate analysis)	3e-15	0
rs782575488	rs62084752	0.845881	upstream gene	GWAS	Open_Targets_22.09	Neutrophil percentage of granulocytes	6e-15	0.0345995
rs782575488	rs62084752	0.845881	upstream gene	GWAS	Open_Targets_22.09	Externalizing behaviour (multivariate analysis)	6e-15	0.01
rs782575488	rs62084752	0.845881	upstream gene	GWAS	Open_Targets_22.09	Neutrophil percentage of granulocytes	6e-15	0.0345995
rs782575488	rs62084752	0.845881	upstream gene	GWAS	Open_Targets_22.09	Externalizing behaviour (multivariate analysis)	6e-15	0.01
rs782575488	rs62084752	0.845881	upstream gene	GWAS	Open_Targets_22.09	Body mass index	7e-15	0
rs782575488	rs62084752	0.845881	upstream gene	GWAS	Open_Targets_22.09	Body mass index	7e-15	0
rs782575488	rs62084752	0.845881	upstream gene	GWAS	Open_Targets_22.09	Hip circumference	1e-14	0.215772
rs782575488	rs62084752	0.845881	upstream gene	GWAS	Open_Targets_22.09	Hip circumference	1e-14	0.215772
rs782575488	rs62084752	0.845881	upstream gene	GWAS	Kanta_2025_03	Triglyceride [Moles/volume] in Serum or Plasma --fasting [mmol/l], sample-wise median	2.29e-14	-0.019355
rs782575488	rs62084752	0.845881	upstream gene	GWAS	Kanta_2025_03	Triglyceride [Moles/volume] in Serum or Plasma --fasting [mmol/l], sample-wise median	2.29e-14	-0.019355
rs782575488	rs62084752	0.845881	upstream gene	GWAS	Open_Targets_22.09	Alanine aminotransferase levels	2.5e-14	0.019811
rs782575488	rs62084752	0.845881	upstream gene	GWAS	Open_Targets_22.09	Alanine aminotransferase levels	2.5e-14	0.019811
rs782575488	rs62084752	0.845881	upstream gene	GWAS	Open_Targets_22.09	Triglyceride levels	4.2e-14	0.0192452
rs782575488	rs62084752	0.845881	upstream gene	GWAS	Open_Targets_22.09	Triglyceride levels	4.2e-14	0.0192452
rs782575488	rs62084752	0.845881	upstream gene	GWAS	Open_Targets_22.09	Body mass index	1e-13	0
rs782575488	rs62084752	0.845881	upstream gene	GWAS	Open_Targets_22.09	Body mass index	1e-13	0
rs782575488	rs62084752	0.845881	upstream gene	GWAS	Open_Targets_22.09	Eosinophil percentage of granulocytes	1.05e-13	-0.0326125
rs782575488	rs62084752	0.845881	upstream gene	GWAS	Open_Targets_22.09	Eosinophil percentage of granulocytes	1.05e-13	-0.0326125
rs782575488	rs62084752	0.845881	upstream gene	GWAS	Open_Targets_22.09	Body mass index	2e-13	0.0149
rs782575488	rs62084752	0.845881	upstream gene	GWAS	Open_Targets_22.09	Body mass index	2e-13	0.0149
rs782575488	rs62084752	0.845881	upstream gene	GWAS	Open_Targets_22.09	Body mass index	2e-13	0.0149
rs782575488	rs62084752	0.845881	upstream gene	GWAS	Open_Targets_22.09	Body mass index	2e-13	0.0149
rs782575488	rs62084752	0.845881	upstream gene	GWAS	Open_Targets_22.09	Liver enzyme levels (alanine transaminase)	2.1e-13	-0.003473
rs782575488	rs62084752	0.845881	upstream gene	GWAS	Open_Targets_22.09	Liver enzyme levels (alanine transaminase)	2.1e-13	-0.003473
rs782575488	rs62084752	0.845881	upstream gene	GWAS	Open_Targets_22.09	Waist circumference	2.18e-13	-0.251703
rs782575488	rs62084752	0.845881	upstream gene	GWAS	Open_Targets_22.09	Waist circumference	2.18e-13	-0.251703
rs782575488	rs62084752	0.845881	upstream gene	GWAS	Open_Targets_22.09	Eosinophil counts	2.64e-13	-0.0319603
rs782575488	rs62084752	0.845881	upstream gene	GWAS	Open_Targets_22.09	Eosinophil counts	2.64e-13	-0.0319603
rs782575488	rs62084752	0.845881	upstream gene	GWAS	Open_Targets_22.09	Eosinophill percentage	3.76e-13	-0.0391257
rs782575488	rs62084752	0.845881	upstream gene	GWAS	Open_Targets_22.09	Eosinophill percentage	3.76e-13	-0.0391257
rs782575488	rs62084752	0.845881	upstream gene	GWAS	Open_Targets_22.09	Eosinophil percentage of white cells	3.8e-13	-0.0317159
rs782575488	rs62084752	0.845881	upstream gene	GWAS	Open_Targets_22.09	Eosinophil percentage of white cells	3.8e-13	-0.0317159
rs782575488	rs62084752	0.845881	upstream gene	GWAS	Open_Targets_22.09	Peripheral artery disease	9e-13	0
rs782575488	rs62084752	0.845881	upstream gene	GWAS	Open_Targets_22.09	Peripheral artery disease	9e-13	0
rs782575488	rs62084752	0.845881	upstream gene	GWAS	Open_Targets_22.09	Weight	9.33e-13	-0.290272
rs782575488	rs62084752	0.845881	upstream gene	GWAS	Open_Targets_22.09	Weight	9.33e-13	-0.290272
rs782575488	rs62084752	0.845881	upstream gene	GWAS	Open_Targets_22.09	EGFR mutation-positive lung adenocarcinoma	2e-12	0.239017
rs782575488	rs62084752	0.845881	upstream gene	GWAS	Open_Targets_22.09	Triglycerides	2e-12	0
rs782575488	rs62084752	0.845881	upstream gene	GWAS	Open_Targets_22.09	Number of sexual partners	2e-12	-0.0200101
rs782575488	rs62084752	0.845881	upstream gene	GWAS	Open_Targets_22.09	Adult body size	2e-12	0.0125644
rs782575488	rs62084752	0.845881	upstream gene	GWAS	Open_Targets_22.09	EGFR mutation-positive lung adenocarcinoma	2e-12	0.239017
rs782575488	rs62084752	0.845881	upstream gene	GWAS	Open_Targets_22.09	Triglycerides	2e-12	0
rs782575488	rs62084752	0.845881	upstream gene	GWAS	Open_Targets_22.09	Number of sexual partners	2e-12	-0.0200101
rs782575488	rs62084752	0.845881	upstream gene	GWAS	Open_Targets_22.09	Adult body size	2e-12	0.0125644
rs782575488	rs62084752	0.845881	upstream gene	GWAS	Open_Targets_22.09	Weight	2.42e-12	-0.28607
rs782575488	rs62084752	0.845881	upstream gene	GWAS	Open_Targets_22.09	Weight	2.42e-12	-0.28607
rs782575488	rs62084752	0.845881	upstream gene	GWAS	Open_Targets_22.09	Sum eosinophil basophil counts	2.94e-12	-0.0305471
rs782575488	rs62084752	0.845881	upstream gene	GWAS	Open_Targets_22.09	Sum eosinophil basophil counts	2.94e-12	-0.0305471
rs782575488	rs62084752	0.845881	upstream gene	GWAS	Open_Targets_22.09	Gamma glutamyl transferase levels	3e-12	-0.0194
rs782575488	rs62084752	0.845881	upstream gene	GWAS	Open_Targets_22.09	Gamma glutamyl transferase levels	3e-12	-0.0194
rs782575488	rs62084752	0.845881	upstream gene	GWAS	Kanta_2025_03	Alanine aminotransferase [Enzymatic activity/volume] in Serum or Plasma [u/l], sample-wise median	4.15e-12	-0.0160043
rs782575488	rs62084752	0.845881	upstream gene	GWAS	Kanta_2025_03	Alanine aminotransferase [Enzymatic activity/volume] in Serum or Plasma [u/l], sample-wise median	4.15e-12	-0.0160043
rs782575488	rs62084752	0.845881	upstream gene	GWAS	Open_Targets_22.09	Leg fat percentage (left)	4.67e-12	-0.104759
rs782575488	rs62084752	0.845881	upstream gene	GWAS	Open_Targets_22.09	Leg fat percentage (left)	4.67e-12	-0.104759
rs782575488	rs62084752	0.845881	upstream gene	GWAS	Open_Targets_22.09	Hand grip strength	5e-12	-0.003
rs782575488	rs62084752	0.845881	upstream gene	GWAS	Open_Targets_22.09	Hand grip strength	5e-12	-0.003
rs782575488	rs62084752	0.845881	upstream gene	GWAS	Open_Targets_22.09	Body mass index	6e-12	0.019
rs782575488	rs62084752	0.845881	upstream gene	GWAS	Open_Targets_22.09	Eosinophil counts	6e-12	0
rs782575488	rs62084752	0.845881	upstream gene	GWAS	Open_Targets_22.09	Body mass index	6e-12	0.019
rs782575488	rs62084752	0.845881	upstream gene	GWAS	Open_Targets_22.09	Eosinophil counts	6e-12	0
rs782575488	rs62084752	0.845881	upstream gene	GWAS	Open_Targets_22.09	Neutrophil percentage of granulocytes	6.2e-12	0.0301579
rs782575488	rs62084752	0.845881	upstream gene	GWAS	Open_Targets_22.09	Neutrophil percentage of granulocytes	6.2e-12	0.0301579
rs782575488	rs62084752	0.845881	upstream gene	GWAS	Open_Targets_22.09	Leg fat mass (left)	6.48e-12	-0.030416
rs782575488	rs62084752	0.845881	upstream gene	GWAS	Open_Targets_22.09	Leg fat mass (left)	6.48e-12	-0.030416
rs782575488	rs62084752	0.845881	upstream gene	GWAS	Open_Targets_22.09	Leg fat mass (right)	6.96e-12	-0.03112
rs782575488	rs62084752	0.845881	upstream gene	GWAS	Open_Targets_22.09	Leg fat mass (right)	6.96e-12	-0.03112
rs782575488	rs62084752	0.845881	upstream gene	GWAS	Open_Targets_22.09	Macular thickness	7e-12	0
rs782575488	rs62084752	0.845881	upstream gene	GWAS	Open_Targets_22.09	Refractive error	7e-12	0
rs782575488	rs62084752	0.845881	upstream gene	GWAS	Open_Targets_22.09	Eosinophil counts	7e-12	-0.036576
rs782575488	rs62084752	0.845881	upstream gene	GWAS	Open_Targets_22.09	Macular thickness	7e-12	0
rs782575488	rs62084752	0.845881	upstream gene	GWAS	Open_Targets_22.09	Refractive error	7e-12	0
rs782575488	rs62084752	0.845881	upstream gene	GWAS	Open_Targets_22.09	Eosinophil counts	7e-12	-0.036576
rs782575488	rs62084752	0.845881	upstream gene	GWAS	Open_Targets_22.09	Arm fat percentage (left)	7.28e-12	-0.149507
rs782575488	rs62084752	0.845881	upstream gene	GWAS	Open_Targets_22.09	Arm fat percentage (left)	7.28e-12	-0.149507
rs782575488	rs62084752	0.845881	upstream gene	GWAS	Open_Targets_22.09	Basal metabolic rate	7.5e-12	17.5785
rs782575488	rs62084752	0.845881	upstream gene	GWAS	Open_Targets_22.09	Basal metabolic rate	7.5e-12	17.5785
rs782575488	rs62084752	0.845881	upstream gene	GWAS	Open_Targets_22.09	Lifetime number of sexual partners	8.36e-12	-0.016564
rs782575488	rs62084752	0.845881	upstream gene	GWAS	Open_Targets_22.09	Lifetime number of sexual partners	8.36e-12	-0.016564
rs782575488	rs62084752	0.845881	upstream gene	GWAS	Open_Targets_22.09	Body mass index	1e-11	-0.0146
rs782575488	rs62084752	0.845881	upstream gene	GWAS	Open_Targets_22.09	Body mass index	1e-11	-0.0146
rs782575488	rs62084752	0.845881	upstream gene	GWAS	Open_Targets_22.09	Body mass index (bmi)	1.09e-11	0.0983925
rs782575488	rs62084752	0.845881	upstream gene	GWAS	Open_Targets_22.09	Body mass index (bmi)	1.09e-11	0.0983925
rs782575488	rs62084752	0.845881	upstream gene	GWAS	Open_Targets_22.09	Leg fat percentage (right)	1.55e-11	-0.10745
rs782575488	rs62084752	0.845881	upstream gene	GWAS	Open_Targets_22.09	Leg fat percentage (right)	1.55e-11	-0.10745
rs782575488	rs62084752	0.845881	upstream gene	GWAS	Open_Targets_22.09	Body mass index (bmi)	1.59e-11	0.0972598
rs782575488	rs62084752	0.845881	upstream gene	GWAS	Open_Targets_22.09	Body mass index (bmi)	1.59e-11	0.0972598
rs782575488	rs62084752	0.845881	upstream gene	GWAS	Open_Targets_22.09	Leg fat-free mass (left)	2.12e-11	0.0248055
rs782575488	rs62084752	0.845881	upstream gene	GWAS	Open_Targets_22.09	Leg fat-free mass (left)	2.12e-11	0.0248055
rs782575488	rs62084752	0.845881	upstream gene	GWAS	Open_Targets_22.09	Leg predicted mass (left)	2.47e-11	0.0231813
rs782575488	rs62084752	0.845881	upstream gene	GWAS	Open_Targets_22.09	Leg predicted mass (left)	2.47e-11	0.0231813
rs782575488	rs62084752	0.845881	upstream gene	GWAS	FGR12_UKBB	Type 2 diabetes, definitions combined	2.51e-11	-0.0375
rs782575488	rs62084752	0.845881	upstream gene	GWAS	FGR12_UKBB	Type 2 diabetes, definitions combined	2.51e-11	-0.0375
rs782575488	rs62084752	0.845881	upstream gene	GWAS	Open_Targets_22.09	Type 2 diabetes	3e-11	0
rs782575488	rs62084752	0.845881	upstream gene	GWAS	Open_Targets_22.09	Type 2 diabetes	3e-11	0
rs782575488	rs62084752	0.845881	upstream gene	GWAS	Open_Targets_22.09	Direct bilirubin levels	3.9e-11	-0.0180534
rs782575488	rs62084752	0.845881	upstream gene	GWAS	Open_Targets_22.09	Direct bilirubin levels	3.9e-11	-0.0180534
rs782575488	rs62084752	0.845881	upstream gene	GWAS	Open_Targets_22.09	Self-reported math ability	5e-11	-0.0139
rs782575488	rs62084752	0.845881	upstream gene	GWAS	Open_Targets_22.09	Self-reported math ability	5e-11	-0.0139
rs782575488	rs62084752	0.845881	upstream gene	GWAS	Open_Targets_22.09	Height	6e-11	-0.0146512
rs782575488	rs62084752	0.845881	upstream gene	GWAS	Open_Targets_22.09	Height	6e-11	-0.0146512
rs782575488	rs62084752	0.845881	upstream gene	GWAS	Open_Targets_22.09	Lung function (FEV1/FVC)	6.97e-11	0.0188
rs782575488	rs62084752	0.845881	upstream gene	GWAS	Open_Targets_22.09	Lung function (FEV1/FVC)	6.97e-11	0.0188
rs782575488	rs62084752	0.845881	upstream gene	GWAS	Open_Targets_22.09	Lung adenocarcinoma	7e-11	0.182322
rs782575488	rs62084752	0.845881	upstream gene	GWAS	Open_Targets_22.09	Height	7e-11	0
rs782575488	rs62084752	0.845881	upstream gene	GWAS	Open_Targets_22.09	Subcortical volume (MOSTest)	7e-11	0
rs782575488	rs62084752	0.845881	upstream gene	GWAS	Open_Targets_22.09	Lung adenocarcinoma	7e-11	0.182322
rs782575488	rs62084752	0.845881	upstream gene	GWAS	Open_Targets_22.09	Height	7e-11	0
rs782575488	rs62084752	0.845881	upstream gene	GWAS	Open_Targets_22.09	Subcortical volume (MOSTest)	7e-11	0
rs782575488	rs62084752	0.845881	upstream gene	GWAS	Open_Targets_22.09	Waist circumference adjusted for body mass index	8e-11	0
rs782575488	rs62084752	0.845881	upstream gene	GWAS	Open_Targets_22.09	Waist circumference adjusted for body mass index	8e-11	0
rs782575488	rs62084752	0.845881	upstream gene	GWAS	Open_Targets_22.09	Arm fat percentage (right)	8.01e-11	-0.140584
rs782575488	rs62084752	0.845881	upstream gene	GWAS	Open_Targets_22.09	Arm fat percentage (right)	8.01e-11	-0.140584
rs782575488	rs62084752	0.845881	upstream gene	GWAS	Open_Targets_22.09	Age at first sexual intercourse	1.1e-10	-0.0149
rs782575488	rs62084752	0.845881	upstream gene	GWAS	Open_Targets_22.09	Age at first sexual intercourse	1.1e-10	-0.0149
rs782575488	rs62084752	0.845881	upstream gene	GWAS	Open_Targets_22.09	Mean corpuscular volume	1.2e-10	-0.0186126
rs782575488	rs62084752	0.845881	upstream gene	GWAS	Open_Targets_22.09	Mean corpuscular volume	1.2e-10	-0.0186126
rs782575488	rs62084752	0.845881	upstream gene	GWAS	Open_Targets_22.09	Arm fat mass (right)	1.22e-10	-0.0114798
rs782575488	rs62084752	0.845881	upstream gene	GWAS	Open_Targets_22.09	Arm fat mass (right)	1.22e-10	-0.0114798
rs782575488	rs62084752	0.845881	upstream gene	GWAS	Open_Targets_22.09	Leg predicted mass (right)	1.34e-10	0.0222526
rs782575488	rs62084752	0.845881	upstream gene	GWAS	Open_Targets_22.09	Leg predicted mass (right)	1.34e-10	0.0222526
rs782575488	rs62084752	0.845881	upstream gene	GWAS	Open_Targets_22.09	Leg fat-free mass (right)	1.65e-10	0.0236171
rs782575488	rs62084752	0.845881	upstream gene	GWAS	Open_Targets_22.09	Leg fat-free mass (right)	1.65e-10	0.0236171
rs782575488	rs62084752	0.845881	upstream gene	GWAS	Open_Targets_22.09	Peripheral artery disease	2e-10	0
rs782575488	rs62084752	0.845881	upstream gene	GWAS	Open_Targets_22.09	Eosinophil counts	2e-10	0.0318814
rs782575488	rs62084752	0.845881	upstream gene	GWAS	Open_Targets_22.09	Peripheral artery disease	2e-10	0
rs782575488	rs62084752	0.845881	upstream gene	GWAS	Open_Targets_22.09	Eosinophil counts	2e-10	0.0318814
rs782575488	rs62084752	0.845881	upstream gene	GWAS	Open_Targets_22.09	Ankle spacing width	2.02e-10	0.100336
rs782575488	rs62084752	0.845881	upstream gene	GWAS	Open_Targets_22.09	Ankle spacing width	2.02e-10	0.100336
rs782575488	rs62084752	0.845881	upstream gene	GWAS	Open_Targets_22.09	Arm fat mass (left)	2.3e-10	-0.0126339
rs782575488	rs62084752	0.845881	upstream gene	GWAS	Open_Targets_22.09	Arm fat mass (left)	2.3e-10	-0.0126339
rs782575488	rs62084752	0.845881	upstream gene	GWAS	FGR12_UKBB	Pain (limb, back, neck, head abdominally)	2.75e-10	-0.0239
rs782575488	rs62084752	0.845881	upstream gene	GWAS	FGR12_UKBB	Pain (limb, back, neck, head abdominally)	2.75e-10	-0.0239
rs782575488	rs62084752	0.845881	upstream gene	GWAS	Open_Targets_22.09	Creatinine levels	3e-10	-0.0156348
rs782575488	rs62084752	0.845881	upstream gene	GWAS	Open_Targets_22.09	Creatinine levels	3e-10	-0.0156348
rs782575488	rs62084752	0.845881	upstream gene	GWAS	Open_Targets_22.09	Bilirubin levels	4.2e-10	-0.0140386
rs782575488	rs62084752	0.845881	upstream gene	GWAS	Open_Targets_22.09	Bilirubin levels	4.2e-10	-0.0140386
rs782575488	rs62084752	0.845881	upstream gene	GWAS	Open_Targets_22.09	Body mass index [Japanese]	5e-10	0.024
rs782575488	rs62084752	0.845881	upstream gene	GWAS	Open_Targets_22.09	Body mass index [Japanese]	5e-10	0.024
rs782575488	rs62084752	0.845881	upstream gene	GWAS	Open_Targets_22.09	Lymphocyte counts	5.67e-10	0.015442
rs782575488	rs62084752	0.845881	upstream gene	GWAS	Open_Targets_22.09	Lymphocyte counts	5.67e-10	0.015442
rs782575488	rs62084752	0.845881	upstream gene	GWAS	Open_Targets_22.09	Body mass index	8e-10	0.022219
rs782575488	rs62084752	0.845881	upstream gene	GWAS	Open_Targets_22.09	Body mass index	8e-10	0.022219
rs782575488	rs62084752	0.845881	upstream gene	GWAS	FinnGen_R12	Pain (limb, back, neck, head abdominally)	8.08e-10	-0.0284694
rs782575488	rs62084752	0.845881	upstream gene	GWAS	FinnGen_R12	Pain (limb, back, neck, head abdominally)	8.08e-10	-0.0284694
rs782575488	rs62084752	0.845881	upstream gene	GWAS	Open_Targets_22.09	Lifetime number of sexual partners	9.6e-10	-0.0150754
rs782575488	rs62084752	0.845881	upstream gene	GWAS	Open_Targets_22.09	Lifetime number of sexual partners	9.6e-10	-0.0150754
rs782575488	rs62084752	0.845881	upstream gene	GWAS	Open_Targets_22.09	Loneliness (MTAG)	1e-09	0
rs782575488	rs62084752	0.845881	upstream gene	GWAS	Open_Targets_22.09	Loneliness (MTAG)	1e-09	0
rs782575488	rs62084752	0.845881	upstream gene	GWAS	Open_Targets_22.09	Arm fat-free mass (right)	1.68e-09	0.00788718
rs782575488	rs62084752	0.845881	upstream gene	GWAS	Open_Targets_22.09	Arm fat-free mass (right)	1.68e-09	0.00788718
rs782575488	rs62084752	0.845881	upstream gene	GWAS	FGR12_UKBB	Obesity	1.86e-09	-0.0474
rs782575488	rs62084752	0.845881	upstream gene	GWAS	FGR12_UKBB	Obesity	1.86e-09	-0.0474
rs782575488	rs62084752	0.845881	upstream gene	GWAS	FGR12_UKBB	Type 2 diabetes, wide definition	2.45e-09	-0.0374
rs782575488	rs62084752	0.845881	upstream gene	GWAS	FGR12_UKBB	Type 2 diabetes, wide definition	2.45e-09	-0.0374
rs782575488	rs62084752	0.845881	upstream gene	GWAS	Open_Targets_22.09	Lymphocyte counts	2.5e-09	0.0161267
rs782575488	rs62084752	0.845881	upstream gene	GWAS	Open_Targets_22.09	Lymphocyte counts	2.5e-09	0.0161267
rs782575488	rs62084752	0.845881	upstream gene	GWAS	Open_Targets_22.09	Whole body water mass	2.99e-09	0.0837115
rs782575488	rs62084752	0.845881	upstream gene	GWAS	Open_Targets_22.09	Whole body water mass	2.99e-09	0.0837115
rs782575488	rs62084752	0.845881	upstream gene	GWAS	Open_Targets_22.09	Cortical surface area (MOSTest)	4e-09	0
rs782575488	rs62084752	0.845881	upstream gene	GWAS	Open_Targets_22.09	Cortical surface area (MOSTest)	4e-09	0
rs782575488	rs62084752	0.845881	upstream gene	GWAS	Open_Targets_22.09	Body fat percentage	5e-09	0
rs782575488	rs62084752	0.845881	upstream gene	GWAS	Open_Targets_22.09	General risk tolerance (MTAG)	5e-09	-0.0079
rs782575488	rs62084752	0.845881	upstream gene	GWAS	Open_Targets_22.09	Body fat percentage	5e-09	0
rs782575488	rs62084752	0.845881	upstream gene	GWAS	Open_Targets_22.09	General risk tolerance (MTAG)	5e-09	-0.0079
rs782575488	rs62084752	0.845881	upstream gene	GWAS	FGR12_UKBB	Other soft tissue disorders, not elsewhere classified	5.25e-09	-0.0395
rs782575488	rs62084752	0.845881	upstream gene	GWAS	FGR12_UKBB	Other soft tissue disorders, not elsewhere classified	5.25e-09	-0.0395
rs782575488	rs62084752	0.845881	upstream gene	GWAS	FinnGen_R12	Type 2 diabetes, definitions combined	5.79e-09	-0.0383532
rs782575488	rs62084752	0.845881	upstream gene	GWAS	FinnGen_R12	Type 2 diabetes, definitions combined	5.79e-09	-0.0383532
rs782575488	rs62084752	0.845881	upstream gene	GWAS	Open_Targets_22.09	Loneliness	6e-09	0
rs782575488	rs62084752	0.845881	upstream gene	GWAS	Open_Targets_22.09	Loneliness	6e-09	0
rs782575488	rs62084752	0.845881	upstream gene	GWAS	Open_Targets_22.09	Mean platelet volume	6.8e-09	0.0128513
rs782575488	rs62084752	0.845881	upstream gene	GWAS	Open_Targets_22.09	Mean platelet volume	6.8e-09	0.0128513
rs782575488	rs62084752	0.845881	upstream gene	GWAS	Open_Targets_22.09	Metabolic syndrome	8e-09	0.0473409
rs782575488	rs62084752	0.845881	upstream gene	GWAS	Open_Targets_22.09	Metabolic syndrome	8e-09	0.0473409
rs782575488	rs62084752	0.845881	upstream gene	GWAS	FinnGen_MVP_UKBB_meta	Inguinal hernia	8.32e-09	0.0335
rs782575488	rs62084752	0.845881	upstream gene	GWAS	FinnGen_MVP_UKBB_meta	Inguinal hernia	8.32e-09	0.0335
rs782575488	rs62084752	0.845881	upstream gene	GWAS	Open_Targets_22.09	Overall health rating	8.53e-09	-0.0118532
rs782575488	rs62084752	0.845881	upstream gene	GWAS	Open_Targets_22.09	Overall health rating	8.53e-09	-0.0118532
rs782575488	rs62084752	0.845881	upstream gene	GWAS	FinnGen_R12	Weight, inverse-rank normalized	9e-09	-0.0132836
rs782575488	rs62084752	0.845881	upstream gene	GWAS	FinnGen_R12	Weight, inverse-rank normalized	9e-09	-0.0132836
rs782575488	rs62084752	0.845881	upstream gene	GWAS	Open_Targets_22.09	Triglyceride levels	1e-08	0
rs782575488	rs62084752	0.845881	upstream gene	GWAS	Open_Targets_22.09	Triglyceride levels	1e-08	0
rs782575488	rs62084752	0.845881	upstream gene	GWAS	FinnGen_MVP_UKBB_meta	Obesity	1.02e-08	-0.0239
rs782575488	rs62084752	0.845881	upstream gene	GWAS	FinnGen_MVP_UKBB_meta	Obesity	1.02e-08	-0.0239
rs782575488	rs62084752	0.845881	upstream gene	GWAS	Open_Targets_22.09	Systolic blood pressure	1.12e-08	-0.0111302
rs782575488	rs62084752	0.845881	upstream gene	GWAS	Open_Targets_22.09	Systolic blood pressure	1.12e-08	-0.0111302
rs782575488	rs62084752	0.845881	upstream gene	GWAS	FinnGen_MVP_UKBB_meta	Other disorders of ear	1.12e-08	0.0229
rs782575488	rs62084752	0.845881	upstream gene	GWAS	FinnGen_MVP_UKBB_meta	Other disorders of ear	1.12e-08	0.0229
rs782575488	rs62084752	0.845881	upstream gene	GWAS	Kanta_2025_03	Fasting glucose [Moles/volume] in Serum or Plasma [mmol/l], sample-wise median	1.45e-08	-0.0135996
rs782575488	rs62084752	0.845881	upstream gene	GWAS	Kanta_2025_03	Fasting glucose [Moles/volume] in Serum or Plasma [mmol/l], sample-wise median	1.45e-08	-0.0135996
rs782575488	rs62084752	0.845881	upstream gene	GWAS	FinnGen_R12	Anxiety disorders (more control exclusions)	1.47e-08	-0.0430429
rs782575488	rs62084752	0.845881	upstream gene	GWAS	FinnGen_R12	Anxiety disorders (more control exclusions)	1.47e-08	-0.0430429
rs782575488	rs62084752	0.845881	upstream gene	GWAS	FGR12_UKBB	Depression medications	1.58e-08	-0.0308
rs782575488	rs62084752	0.845881	upstream gene	GWAS	FGR12_UKBB	Depression medications	1.58e-08	-0.0308
rs782575488	rs62084752	0.845881	upstream gene	GWAS	Open_Targets_22.09	Hip circumference	1.67e-08	-0.148816
rs782575488	rs62084752	0.845881	upstream gene	GWAS	Open_Targets_22.09	Hip circumference	1.67e-08	-0.148816
rs782575488	rs62084752	0.845881	upstream gene	GWAS	Open_Targets_22.09	Lung function (FEV1/FVC)	1.94e-08	-0.0167
rs782575488	rs62084752	0.845881	upstream gene	GWAS	Open_Targets_22.09	Lung function (FEV1/FVC)	1.94e-08	-0.0167
rs782575488	rs62084752	0.845881	upstream gene	GWAS	Open_Targets_22.09	Heel bone mineral density	2e-08	0
rs782575488	rs62084752	0.845881	upstream gene	GWAS	Open_Targets_22.09	Psoriasis [fixed]	2e-08	-0.0811191
rs782575488	rs62084752	0.845881	upstream gene	GWAS	Open_Targets_22.09	White matter microstructure (mode of anisotropy) [External capsule ]	2e-08	0
rs782575488	rs62084752	0.845881	upstream gene	GWAS	Open_Targets_22.09	Heel bone mineral density	2e-08	0
rs782575488	rs62084752	0.845881	upstream gene	GWAS	Open_Targets_22.09	Psoriasis [fixed]	2e-08	-0.0811191
rs782575488	rs62084752	0.845881	upstream gene	GWAS	Open_Targets_22.09	White matter microstructure (mode of anisotropy) [External capsule ]	2e-08	0
rs782575488	rs62084752	0.845881	upstream gene	GWAS	Open_Targets_22.09	Mean corpuscular volume	2.23e-08	-0.030043
rs782575488	rs62084752	0.845881	upstream gene	GWAS	Open_Targets_22.09	Mean corpuscular volume	2.23e-08	-0.030043
rs782575488	rs62084752	0.845881	upstream gene	GWAS	FinnGen_R12	Diabetes, insulin treatment (Kela reimbursement) (more control exclusions)	2.69e-08	-0.0374417
rs782575488	rs62084752	0.845881	upstream gene	GWAS	FinnGen_R12	Diabetes, insulin treatment (Kela reimbursement) (more control exclusions)	2.69e-08	-0.0374417
rs782575488	rs62084752	0.845881	upstream gene	GWAS	Open_Targets_22.09	Lung adenocarcinoma [East Asian]	3e-08	0.122218
rs782575488	rs62084752	0.845881	upstream gene	GWAS	Open_Targets_22.09	Lung adenocarcinoma [East Asian]	3e-08	0.122218
rs782575488	rs62084752	0.845881	upstream gene	GWAS	FinnGen_MVP_UKBB_meta	Dorsalgia	3.39e-08	-0.0209
rs782575488	rs62084752	0.845881	upstream gene	GWAS	FinnGen_MVP_UKBB_meta	Dorsalgia	3.39e-08	-0.0209
rs782575488	rs62084752	0.845881	upstream gene	GWAS	Open_Targets_22.09	Pulse pressure	3.66e-08	-0.0107002
rs782575488	rs62084752	0.845881	upstream gene	GWAS	Open_Targets_22.09	Pulse pressure	3.66e-08	-0.0107002
rs782575488	rs62084752	0.845881	upstream gene	GWAS	Open_Targets_22.09	Light diy (eg: pruning, watering the lawn) | types of physical activity in last 4 weeks	3.94e-08	0.0315626
rs782575488	rs62084752	0.845881	upstream gene	GWAS	Open_Targets_22.09	Light diy (eg: pruning, watering the lawn) | types of physical activity in last 4 weeks	3.94e-08	0.0315626
rs782575488	rs62084752	0.845881	upstream gene	GWAS	Open_Targets_22.09	White matter microstructure (mode of anisotropy) [External capsule ]	4e-08	0
rs782575488	rs62084752	0.845881	upstream gene	GWAS	Open_Targets_22.09	White matter microstructure (mode of anisotropy) [External capsule ]	4e-08	0
rs782575488	rs62084752	0.845881	upstream gene	GWAS	Open_Targets_22.09	Apolipoprotein B levels	4.5e-08	0.0134062
rs782575488	rs62084752	0.845881	upstream gene	GWAS	Open_Targets_22.09	Apolipoprotein B levels	4.5e-08	0.0134062
rs782575488	rs28512206	0.845881	upstream gene	GWAS	Open_Targets_22.09	Vertex-wise sulcal depth	3e-76	0
rs782575488	rs28512206	0.845881	upstream gene	GWAS	Open_Targets_22.09	Eosinophil counts	3e-44	0
rs782575488	rs28512206	0.845881	upstream gene	GWAS	Open_Targets_22.09	Vertex-wise cortical thickness	3e-42	0
rs782575488	rs28512206	0.845881	upstream gene	GWAS	Open_Targets_22.09	Vertex-wise cortical surface area	4e-41	0
rs782575488	rs28512206	0.845881	upstream gene	GWAS	Open_Targets_22.09	Liver enzyme levels (gamma-glutamyl transferase)	5e-39	0.00863138
rs782575488	rs28512206	0.845881	upstream gene	GWAS	Open_Targets_22.09	Eosinophil counts	8e-38	0
rs782575488	rs28512206	0.845881	upstream gene	GWAS	Open_Targets_22.09	Eosinophil counts	2.27e-37	0.030422
rs782575488	rs28512206	0.845881	upstream gene	GWAS	Open_Targets_22.09	Eosinophil counts	1.13e-33	-0.029447
rs782575488	rs28512206	0.845881	upstream gene	GWAS	Open_Targets_22.09	Eosinophil counts	1.7e-32	0.0301551
rs782575488	rs28512206	0.845881	upstream gene	GWAS	Open_Targets_22.09	Gamma glutamyl transferase levels	2.5e-32	0.0289027
rs782575488	rs28512206	0.845881	upstream gene	GWAS	Open_Targets_22.09	Eosinophil percentage of white cells	2.6e-30	0.0291579
rs782575488	rs28512206	0.845881	upstream gene	GWAS	Open_Targets_22.09	Eosinophil counts	2e-29	0.0228
rs782575488	rs28512206	0.845881	upstream gene	GWAS	Open_Targets_22.09	Eosinophil counts	6.4e-29	-0.0290373
rs782575488	rs28512206	0.845881	upstream gene	GWAS	Open_Targets_22.09	Gamma glutamyl transpeptidase	4e-28	-0.0247
rs782575488	rs28512206	0.845881	upstream gene	GWAS	Open_Targets_22.09	Body fat percentage	6e-28	0.021
rs782575488	rs28512206	0.845881	upstream gene	GWAS	Open_Targets_22.09	Eosinophil percentage of white cells	4.5e-27	-0.028134
rs782575488	rs28512206	0.845881	upstream gene	GWAS	Open_Targets_22.09	Trunk fat mass	4.51e-26	0.166567
rs782575488	rs28512206	0.845881	upstream gene	GWAS	Open_Targets_22.09	Trunk fat percentage	1.98e-23	0.220431
rs782575488	rs28512206	0.845881	upstream gene	GWAS	Open_Targets_22.09	Whole body fat mass	3.51e-23	0.280558
rs782575488	rs28512206	0.845881	upstream gene	GWAS	Kanta_2025_03	Gamma glutamyl transferase [Enzymatic activity/volume] in Serum or Plasma [u/l], sample-wise median	6.91e-23	-0.0282213
rs782575488	rs28512206	0.845881	upstream gene	GWAS	Open_Targets_22.09	Eosinophill count	1.15e-22	0.0213698
rs782575488	rs28512206	0.845881	upstream gene	GWAS	Open_Targets_22.09	Body fat percentage	3.51e-22	0.18735
rs782575488	rs28512206	0.845881	upstream gene	GWAS	Open_Targets_22.09	Triglyceride levels	3e-20	0.0240892
rs782575488	rs28512206	0.845881	upstream gene	GWAS	Open_Targets_22.09	Triglycerides	3e-20	0.0226
rs782575488	rs28512206	0.845881	upstream gene	GWAS	Open_Targets_22.09	Triglycerides	3e-20	0.024
rs782575488	rs28512206	0.845881	upstream gene	GWAS	Open_Targets_22.09	Weight	6.69e-20	0.393751
rs782575488	rs28512206	0.845881	upstream gene	GWAS	Open_Targets_22.09	Alanine aminotransferase levels	7e-20	0
rs782575488	rs28512206	0.845881	upstream gene	GWAS	Open_Targets_22.09	Weight	7.2e-20	0.39186
rs782575488	rs28512206	0.845881	upstream gene	GWAS	Open_Targets_22.09	Type 2 diabetes	1e-19	0.0421
rs782575488	rs28512206	0.845881	upstream gene	GWAS	Open_Targets_22.09	Alanine aminotransferase levels	1e-19	0.023
rs782575488	rs28512206	0.845881	upstream gene	GWAS	Open_Targets_22.09	Waist circumference	2.01e-19	0.326611
rs782575488	rs28512206	0.845881	upstream gene	GWAS	Open_Targets_22.09	Eosinophil counts	6.17e-19	0.0406516
rs782575488	rs28512206	0.845881	upstream gene	GWAS	FinnGen_MVP_UKBB_meta	Type 2 diabetes, definitions combined	7.59e-19	-0.031
rs782575488	rs28512206	0.845881	upstream gene	GWAS	Open_Targets_22.09	Type 2 diabetes	8e-19	0
rs782575488	rs28512206	0.845881	upstream gene	GWAS	Open_Targets_22.09	Trunk fat mass	2.02e-18	-0.130758
rs782575488	rs28512206	0.845881	upstream gene	GWAS	Open_Targets_22.09	Liver enzyme levels (alanine transaminase)	2.1e-18	0.00427555
rs782575488	rs28512206	0.845881	upstream gene	GWAS	Open_Targets_22.09	Eosinophill count	3.24e-18	-0.018756
rs782575488	rs28512206	0.845881	upstream gene	GWAS	Open_Targets_22.09	Body mass index	4e-18	0.0195
rs782575488	rs28512206	0.845881	upstream gene	GWAS	Open_Targets_22.09	Leg fat mass (left)	6.2e-18	0.0403561
rs782575488	rs28512206	0.845881	upstream gene	GWAS	Open_Targets_22.09	Eosinophil percentage of white cells	8.33e-18	-0.0378904
rs782575488	rs28512206	0.845881	upstream gene	GWAS	Open_Targets_22.09	Trunk fat percentage	8.37e-18	-0.179845
rs782575488	rs28512206	0.845881	upstream gene	GWAS	Open_Targets_22.09	Leg fat mass (right)	8.64e-18	0.0411698
rs782575488	rs28512206	0.845881	upstream gene	GWAS	Open_Targets_22.09	Cortical surface area	1e-17	0
rs782575488	rs28512206	0.845881	upstream gene	GWAS	Open_Targets_22.09	Cortical thickness	1e-17	0
rs782575488	rs28512206	0.845881	upstream gene	GWAS	Open_Targets_22.09	Sum eosinophil basophil counts	2.28e-17	0.0388262
rs782575488	rs28512206	0.845881	upstream gene	GWAS	Open_Targets_22.09	Arm fat percentage (left)	3.35e-17	0.194354
rs782575488	rs28512206	0.845881	upstream gene	GWAS	Open_Targets_22.09	Leg fat percentage (left)	4.07e-17	0.131157
rs782575488	rs28512206	0.845881	upstream gene	GWAS	Open_Targets_22.09	Height	4.4e-17	0.016363
rs782575488	rs28512206	0.845881	upstream gene	GWAS	Open_Targets_22.09	Eosinophil percentage of granulocytes	4.47e-17	-0.0372047
rs782575488	rs28512206	0.845881	upstream gene	GWAS	Open_Targets_22.09	Arm fat mass (right)	5.91e-17	0.0157586
rs782575488	rs28512206	0.845881	upstream gene	GWAS	Open_Targets_22.09	Hand grip strength	1e-16	-0.003
rs782575488	rs28512206	0.845881	upstream gene	GWAS	Open_Targets_22.09	Arm fat mass (left)	2.05e-16	0.0172997
rs782575488	rs28512206	0.845881	upstream gene	GWAS	Open_Targets_22.09	Waist-hip ratio	3e-16	0.0172
rs782575488	rs28512206	0.845881	upstream gene	GWAS	Open_Targets_22.09	Waist-hip ratio	3e-16	0.0172
rs782575488	rs28512206	0.845881	upstream gene	GWAS	Open_Targets_22.09	Body fat percentage	3.12e-16	-0.149621
rs782575488	rs28512206	0.845881	upstream gene	GWAS	Open_Targets_22.09	Predicted visceral adipose tissue	4e-16	0.0254674
rs782575488	rs28512206	0.845881	upstream gene	GWAS	Open_Targets_22.09	Weight	4e-16	0.0245567
rs782575488	rs28512206	0.845881	upstream gene	GWAS	Open_Targets_22.09	Arm fat percentage (right)	4.46e-16	0.185595
rs782575488	rs28512206	0.845881	upstream gene	GWAS	Open_Targets_22.09	Leg fat percentage (right)	5.03e-16	0.133049
rs782575488	rs28512206	0.845881	upstream gene	GWAS	Open_Targets_22.09	Low density lipoprotein cholesterol levels	5.6e-16	0.0193189
rs782575488	rs28512206	0.845881	upstream gene	GWAS	Open_Targets_22.09	Eosinophill percentage	6.92e-16	0.0424208
rs782575488	rs28512206	0.845881	upstream gene	GWAS	Open_Targets_22.09	Whole body fat mass	9.41e-16	-0.215209
rs782575488	rs28512206	0.845881	upstream gene	GWAS	Open_Targets_22.09	Brain morphology (MOSTest)	1e-15	0
rs782575488	rs28512206	0.845881	upstream gene	GWAS	Open_Targets_22.09	Low density lipoprotein cholesterol levels	1.4e-15	-0.0187162
rs782575488	rs28512206	0.845881	upstream gene	GWAS	Open_Targets_22.09	Lung function (FEV1/FVC)	2e-15	-0.0185402
rs782575488	rs28512206	0.845881	upstream gene	GWAS	Open_Targets_22.09	Lung function (FEV1/FVC)	3e-15	0
rs782575488	rs28512206	0.845881	upstream gene	GWAS	Open_Targets_22.09	Body mass index	3e-15	0.0189553
rs782575488	rs28512206	0.845881	upstream gene	GWAS	Open_Targets_22.09	Metabolic biomarkers (multivariate analysis)	3e-15	0
rs782575488	rs28512206	0.845881	upstream gene	GWAS	Open_Targets_22.09	Neutrophil percentage of granulocytes	6e-15	0.0345995
rs782575488	rs28512206	0.845881	upstream gene	GWAS	Open_Targets_22.09	Externalizing behaviour (multivariate analysis)	6e-15	0.01
rs782575488	rs28512206	0.845881	upstream gene	GWAS	Open_Targets_22.09	Body mass index	7e-15	0
rs782575488	rs28512206	0.845881	upstream gene	GWAS	Open_Targets_22.09	Hip circumference	1e-14	0.215772
rs782575488	rs28512206	0.845881	upstream gene	GWAS	Kanta_2025_03	Triglyceride [Moles/volume] in Serum or Plasma --fasting [mmol/l], sample-wise median	2.29e-14	-0.019355
rs782575488	rs28512206	0.845881	upstream gene	GWAS	Open_Targets_22.09	Alanine aminotransferase levels	2.5e-14	0.019811
rs782575488	rs28512206	0.845881	upstream gene	GWAS	Open_Targets_22.09	Triglyceride levels	4.2e-14	0.0192452
rs782575488	rs28512206	0.845881	upstream gene	GWAS	Open_Targets_22.09	Body mass index	1e-13	0
rs782575488	rs28512206	0.845881	upstream gene	GWAS	Open_Targets_22.09	Liver enzyme levels (alanine transaminase)	2e-13	-0.0034752
rs782575488	rs28512206	0.845881	upstream gene	GWAS	Open_Targets_22.09	Body mass index	2e-13	0.0149
rs782575488	rs28512206	0.845881	upstream gene	GWAS	Open_Targets_22.09	Body mass index	2e-13	0.0149
rs782575488	rs28512206	0.845881	upstream gene	GWAS	Open_Targets_22.09	Waist circumference	2.11e-13	-0.251857
rs782575488	rs28512206	0.845881	upstream gene	GWAS	Open_Targets_22.09	Eosinophil percentage of granulocytes	3.18e-13	-0.0319905
rs782575488	rs28512206	0.845881	upstream gene	GWAS	Open_Targets_22.09	Eosinophill percentage	3.84e-13	-0.039111
rs782575488	rs28512206	0.845881	upstream gene	GWAS	Open_Targets_22.09	Eosinophil counts	4.65e-13	-0.031652
rs782575488	rs28512206	0.845881	upstream gene	GWAS	Open_Targets_22.09	Peripheral artery disease	9e-13	0
rs782575488	rs28512206	0.845881	upstream gene	GWAS	Open_Targets_22.09	Weight	9.14e-13	-0.290397
rs782575488	rs28512206	0.845881	upstream gene	GWAS	Open_Targets_22.09	Eosinophil percentage of white cells	1.06e-12	-0.0311268
rs782575488	rs28512206	0.845881	upstream gene	GWAS	Open_Targets_22.09	EGFR mutation-positive lung adenocarcinoma	2e-12	0.239017
rs782575488	rs28512206	0.845881	upstream gene	GWAS	Open_Targets_22.09	Triglycerides	2e-12	0
rs782575488	rs28512206	0.845881	upstream gene	GWAS	Open_Targets_22.09	Number of sexual partners	2e-12	-0.0200101
rs782575488	rs28512206	0.845881	upstream gene	GWAS	Open_Targets_22.09	Adult body size	2e-12	0.0125644
rs782575488	rs28512206	0.845881	upstream gene	GWAS	Open_Targets_22.09	Weight	2.32e-12	-0.286312
rs782575488	rs28512206	0.845881	upstream gene	GWAS	Open_Targets_22.09	Gamma glutamyl transferase levels	3e-12	-0.0194
rs782575488	rs28512206	0.845881	upstream gene	GWAS	Kanta_2025_03	Alanine aminotransferase [Enzymatic activity/volume] in Serum or Plasma [u/l], sample-wise median	4.15e-12	-0.0160043
rs782575488	rs28512206	0.845881	upstream gene	GWAS	Open_Targets_22.09	Leg fat percentage (left)	4.52e-12	-0.104833
rs782575488	rs28512206	0.845881	upstream gene	GWAS	Open_Targets_22.09	Hand grip strength	5e-12	-0.003
rs782575488	rs28512206	0.845881	upstream gene	GWAS	Open_Targets_22.09	Sum eosinophil basophil counts	5.52e-12	-0.0301824
rs782575488	rs28512206	0.845881	upstream gene	GWAS	Open_Targets_22.09	Body mass index	6e-12	0.019
rs782575488	rs28512206	0.845881	upstream gene	GWAS	Open_Targets_22.09	Eosinophil counts	6e-12	0
rs782575488	rs28512206	0.845881	upstream gene	GWAS	Open_Targets_22.09	Leg fat mass (left)	6.27e-12	-0.0304375
rs782575488	rs28512206	0.845881	upstream gene	GWAS	Open_Targets_22.09	Leg fat mass (right)	6.73e-12	-0.0311422
rs782575488	rs28512206	0.845881	upstream gene	GWAS	Open_Targets_22.09	Macular thickness	7e-12	0
rs782575488	rs28512206	0.845881	upstream gene	GWAS	Open_Targets_22.09	Refractive error	7e-12	0
rs782575488	rs28512206	0.845881	upstream gene	GWAS	Open_Targets_22.09	Eosinophil counts	7e-12	-0.036576
rs782575488	rs28512206	0.845881	upstream gene	GWAS	Open_Targets_22.09	Arm fat percentage (left)	7.08e-12	-0.149595
rs782575488	rs28512206	0.845881	upstream gene	GWAS	Open_Targets_22.09	Basal metabolic rate	7.5e-12	17.5785
rs782575488	rs28512206	0.845881	upstream gene	GWAS	Open_Targets_22.09	Lifetime number of sexual partners	8.36e-12	-0.016564
rs782575488	rs28512206	0.845881	upstream gene	GWAS	Open_Targets_22.09	Body mass index	1e-11	-0.0146
rs782575488	rs28512206	0.845881	upstream gene	GWAS	Open_Targets_22.09	Body mass index (bmi)	1.09e-11	0.0983925
rs782575488	rs28512206	0.845881	upstream gene	GWAS	Open_Targets_22.09	Leg fat percentage (right)	1.51e-11	-0.107518
rs782575488	rs28512206	0.845881	upstream gene	GWAS	Open_Targets_22.09	Body mass index (bmi)	1.59e-11	0.0972598
rs782575488	rs28512206	0.845881	upstream gene	GWAS	Open_Targets_22.09	Neutrophil percentage of granulocytes	1.72e-11	0.0295355
rs782575488	rs28512206	0.845881	upstream gene	GWAS	Open_Targets_22.09	Leg fat-free mass (left)	2.12e-11	0.0248055
rs782575488	rs28512206	0.845881	upstream gene	GWAS	Open_Targets_22.09	Leg predicted mass (left)	2.47e-11	0.0231813
rs782575488	rs28512206	0.845881	upstream gene	GWAS	FGR12_UKBB	Type 2 diabetes, definitions combined	2.51e-11	-0.0375
rs782575488	rs28512206	0.845881	upstream gene	GWAS	Open_Targets_22.09	Type 2 diabetes	3e-11	0
rs782575488	rs28512206	0.845881	upstream gene	GWAS	Open_Targets_22.09	Direct bilirubin levels	3.9e-11	-0.0180534
rs782575488	rs28512206	0.845881	upstream gene	GWAS	Open_Targets_22.09	Self-reported math ability	5e-11	-0.0139
rs782575488	rs28512206	0.845881	upstream gene	GWAS	Open_Targets_22.09	Height	6e-11	-0.0146512
rs782575488	rs28512206	0.845881	upstream gene	GWAS	Open_Targets_22.09	Lung function (FEV1/FVC)	6.97e-11	0.0188
rs782575488	rs28512206	0.845881	upstream gene	GWAS	Open_Targets_22.09	Lung adenocarcinoma	7e-11	0.182322
rs782575488	rs28512206	0.845881	upstream gene	GWAS	Open_Targets_22.09	Height	7e-11	0
rs782575488	rs28512206	0.845881	upstream gene	GWAS	Open_Targets_22.09	Subcortical volume (MOSTest)	7e-11	0
rs782575488	rs28512206	0.845881	upstream gene	GWAS	Open_Targets_22.09	Arm fat percentage (right)	7.72e-11	-0.140708
rs782575488	rs28512206	0.845881	upstream gene	GWAS	Open_Targets_22.09	Waist circumference adjusted for body mass index	8e-11	0
rs782575488	rs28512206	0.845881	upstream gene	GWAS	Open_Targets_22.09	Age at first sexual intercourse	1.1e-10	-0.0149
rs782575488	rs28512206	0.845881	upstream gene	GWAS	Open_Targets_22.09	Arm fat mass (right)	1.17e-10	-0.0114894
rs782575488	rs28512206	0.845881	upstream gene	GWAS	Open_Targets_22.09	Mean corpuscular volume	1.2e-10	-0.0186126
rs782575488	rs28512206	0.845881	upstream gene	GWAS	Open_Targets_22.09	Leg predicted mass (right)	1.34e-10	0.0222526
rs782575488	rs28512206	0.845881	upstream gene	GWAS	Open_Targets_22.09	Leg fat-free mass (right)	1.65e-10	0.0236171
rs782575488	rs28512206	0.845881	upstream gene	GWAS	Open_Targets_22.09	Peripheral artery disease	2e-10	0
rs782575488	rs28512206	0.845881	upstream gene	GWAS	Open_Targets_22.09	Eosinophil counts	2e-10	0.0318814
rs782575488	rs28512206	0.845881	upstream gene	GWAS	Open_Targets_22.09	Ankle spacing width	2.02e-10	0.100336
rs782575488	rs28512206	0.845881	upstream gene	GWAS	Open_Targets_22.09	Arm fat mass (left)	2.23e-10	-0.0126444
rs782575488	rs28512206	0.845881	upstream gene	GWAS	FGR12_UKBB	Pain (limb, back, neck, head abdominally)	2.75e-10	-0.0239
rs782575488	rs28512206	0.845881	upstream gene	GWAS	Open_Targets_22.09	Creatinine levels	3e-10	-0.0156348
rs782575488	rs28512206	0.845881	upstream gene	GWAS	Open_Targets_22.09	Bilirubin levels	4.2e-10	-0.0140386
rs782575488	rs28512206	0.845881	upstream gene	GWAS	Open_Targets_22.09	Body mass index [Japanese]	5e-10	0.024
rs782575488	rs28512206	0.845881	upstream gene	GWAS	Open_Targets_22.09	Lymphocyte counts	5.67e-10	0.015442
rs782575488	rs28512206	0.845881	upstream gene	GWAS	Open_Targets_22.09	Body mass index	8e-10	0.022219
rs782575488	rs28512206	0.845881	upstream gene	GWAS	FinnGen_R12	Pain (limb, back, neck, head abdominally)	8.08e-10	-0.0284694
rs782575488	rs28512206	0.845881	upstream gene	GWAS	Open_Targets_22.09	Lifetime number of sexual partners	9.28e-10	-0.0150891
rs782575488	rs28512206	0.845881	upstream gene	GWAS	Open_Targets_22.09	Loneliness (MTAG)	1e-09	0
rs782575488	rs28512206	0.845881	upstream gene	GWAS	Open_Targets_22.09	Arm fat-free mass (right)	1.68e-09	0.00788718
rs782575488	rs28512206	0.845881	upstream gene	GWAS	FGR12_UKBB	Obesity	1.86e-09	-0.0474
rs782575488	rs28512206	0.845881	upstream gene	GWAS	FGR12_UKBB	Type 2 diabetes, wide definition	2.45e-09	-0.0374
rs782575488	rs28512206	0.845881	upstream gene	GWAS	Open_Targets_22.09	Lymphocyte counts	2.5e-09	0.0161267
rs782575488	rs28512206	0.845881	upstream gene	GWAS	Open_Targets_22.09	Whole body water mass	2.99e-09	0.0837115
rs782575488	rs28512206	0.845881	upstream gene	GWAS	Open_Targets_22.09	Cortical surface area (MOSTest)	4e-09	0
rs782575488	rs28512206	0.845881	upstream gene	GWAS	Open_Targets_22.09	Body fat percentage	5e-09	0
rs782575488	rs28512206	0.845881	upstream gene	GWAS	Open_Targets_22.09	General risk tolerance (MTAG)	5e-09	-0.0079
rs782575488	rs28512206	0.845881	upstream gene	GWAS	FGR12_UKBB	Other soft tissue disorders, not elsewhere classified	5.25e-09	-0.0395
rs782575488	rs28512206	0.845881	upstream gene	GWAS	FinnGen_R12	Type 2 diabetes, definitions combined	5.79e-09	-0.0383532
rs782575488	rs28512206	0.845881	upstream gene	GWAS	Open_Targets_22.09	Loneliness	6e-09	0
rs782575488	rs28512206	0.845881	upstream gene	GWAS	Open_Targets_22.09	Lung function (FEV1/FVC)	6.43e-09	-0.0172
rs782575488	rs28512206	0.845881	upstream gene	GWAS	Open_Targets_22.09	Mean platelet volume	6.8e-09	0.0128513
rs782575488	rs28512206	0.845881	upstream gene	GWAS	Open_Targets_22.09	Metabolic syndrome	8e-09	0.0473409
rs782575488	rs28512206	0.845881	upstream gene	GWAS	FinnGen_MVP_UKBB_meta	Inguinal hernia	8.13e-09	0.0336
rs782575488	rs28512206	0.845881	upstream gene	GWAS	FinnGen_MVP_UKBB_meta	Obesity	8.32e-09	-0.0243
rs782575488	rs28512206	0.845881	upstream gene	GWAS	Open_Targets_22.09	Overall health rating	8.53e-09	-0.0118532
rs782575488	rs28512206	0.845881	upstream gene	GWAS	FinnGen_R12	Weight, inverse-rank normalized	9e-09	-0.0132836
rs782575488	rs28512206	0.845881	upstream gene	GWAS	Open_Targets_22.09	Triglyceride levels	1e-08	0
rs782575488	rs28512206	0.845881	upstream gene	GWAS	Open_Targets_22.09	Systolic blood pressure	1.12e-08	-0.0111302
rs782575488	rs28512206	0.845881	upstream gene	GWAS	FinnGen_MVP_UKBB_meta	Other disorders of ear	1.15e-08	0.0229
rs782575488	rs28512206	0.845881	upstream gene	GWAS	Kanta_2025_03	Fasting glucose [Moles/volume] in Serum or Plasma [mmol/l], sample-wise median	1.45e-08	-0.0135996
rs782575488	rs28512206	0.845881	upstream gene	GWAS	FinnGen_R12	Anxiety disorders (more control exclusions)	1.47e-08	-0.0430429
rs782575488	rs28512206	0.845881	upstream gene	GWAS	FGR12_UKBB	Depression medications	1.62e-08	-0.0308
rs782575488	rs28512206	0.845881	upstream gene	GWAS	Open_Targets_22.09	Hip circumference	1.65e-08	-0.148872
rs782575488	rs28512206	0.845881	upstream gene	GWAS	Open_Targets_22.09	Heel bone mineral density	2e-08	0
rs782575488	rs28512206	0.845881	upstream gene	GWAS	Open_Targets_22.09	Psoriasis [fixed]	2e-08	-0.0811191
rs782575488	rs28512206	0.845881	upstream gene	GWAS	Open_Targets_22.09	White matter microstructure (mode of anisotropy) [External capsule ]	2e-08	0
rs782575488	rs28512206	0.845881	upstream gene	GWAS	Open_Targets_22.09	Mean corpuscular volume	2.23e-08	-0.030043
rs782575488	rs28512206	0.845881	upstream gene	GWAS	FinnGen_R12	Diabetes, insulin treatment (Kela reimbursement) (more control exclusions)	2.69e-08	-0.0374417
rs782575488	rs28512206	0.845881	upstream gene	GWAS	Open_Targets_22.09	Lung adenocarcinoma [East Asian]	3e-08	0.122218
rs782575488	rs28512206	0.845881	upstream gene	GWAS	Open_Targets_22.09	Pulse pressure	3.66e-08	-0.0107002
rs782575488	rs28512206	0.845881	upstream gene	GWAS	Open_Targets_22.09	Light diy (eg: pruning, watering the lawn) | types of physical activity in last 4 weeks	3.94e-08	0.0315626
rs782575488	rs28512206	0.845881	upstream gene	GWAS	Open_Targets_22.09	White matter microstructure (mode of anisotropy) [External capsule ]	4e-08	0
rs782575488	rs28512206	0.845881	upstream gene	GWAS	FinnGen_MVP_UKBB_meta	Dorsalgia	4.17e-08	-0.0206
rs782575488	rs28512206	0.845881	upstream gene	GWAS	Open_Targets_22.09	Apolipoprotein B levels	4.5e-08	0.0134062
rs782575488	rs62084755	0.843695	intron	GWAS	Open_Targets_22.09	Vertex-wise sulcal depth	3e-76	0
rs782575488	rs62084755	0.843695	intron	GWAS	Open_Targets_22.09	Eosinophil counts	3e-44	0
rs782575488	rs62084755	0.843695	intron	GWAS	Open_Targets_22.09	Vertex-wise cortical thickness	3e-42	0
rs782575488	rs62084755	0.843695	intron	GWAS	Open_Targets_22.09	Vertex-wise cortical surface area	4e-41	0
rs782575488	rs62084755	0.843695	intron	GWAS	Open_Targets_22.09	Liver enzyme levels (gamma-glutamyl transferase)	5e-39	0.00863138
rs782575488	rs62084755	0.843695	intron	GWAS	Open_Targets_22.09	Eosinophil counts	8e-38	0
rs782575488	rs62084755	0.843695	intron	GWAS	Open_Targets_22.09	Eosinophil counts	2.27e-37	0.030422
rs782575488	rs62084755	0.843695	intron	GWAS	Open_Targets_22.09	Eosinophil counts	2.05e-33	-0.029348
rs782575488	rs62084755	0.843695	intron	GWAS	Open_Targets_22.09	Eosinophil counts	1.7e-32	0.0301551
rs782575488	rs62084755	0.843695	intron	GWAS	Open_Targets_22.09	Gamma glutamyl transferase levels	2.5e-32	0.0289027
rs782575488	rs62084755	0.843695	intron	GWAS	Open_Targets_22.09	Eosinophil percentage of white cells	2.6e-30	0.0291579
rs782575488	rs62084755	0.843695	intron	GWAS	Open_Targets_22.09	Eosinophil counts	2e-29	0.0228
rs782575488	rs62084755	0.843695	intron	GWAS	Open_Targets_22.09	Eosinophil counts	1e-28	-0.0289527
rs782575488	rs62084755	0.843695	intron	GWAS	Open_Targets_22.09	Gamma glutamyl transpeptidase	4e-28	-0.0247
rs782575488	rs62084755	0.843695	intron	GWAS	Open_Targets_22.09	Body fat percentage	6e-28	0.021
rs782575488	rs62084755	0.843695	intron	GWAS	Open_Targets_22.09	Eosinophil percentage of white cells	8.8e-27	-0.0279887
rs782575488	rs62084755	0.843695	intron	GWAS	Open_Targets_22.09	Trunk fat mass	4.51e-26	0.166567
rs782575488	rs62084755	0.843695	intron	GWAS	Open_Targets_22.09	Trunk fat percentage	1.98e-23	0.220431
rs782575488	rs62084755	0.843695	intron	GWAS	Open_Targets_22.09	Whole body fat mass	3.51e-23	0.280558
rs782575488	rs62084755	0.843695	intron	GWAS	Kanta_2025_03	Gamma glutamyl transferase [Enzymatic activity/volume] in Serum or Plasma [u/l], sample-wise median	1.06e-22	-0.0281171
rs782575488	rs62084755	0.843695	intron	GWAS	Open_Targets_22.09	Eosinophill count	1.15e-22	0.0213698
rs782575488	rs62084755	0.843695	intron	GWAS	Open_Targets_22.09	Body fat percentage	3.51e-22	0.18735
rs782575488	rs62084755	0.843695	intron	GWAS	Open_Targets_22.09	Triglyceride levels	3e-20	0.0240892
rs782575488	rs62084755	0.843695	intron	GWAS	Open_Targets_22.09	Triglycerides	3e-20	0.0226
rs782575488	rs62084755	0.843695	intron	GWAS	Open_Targets_22.09	Triglycerides	3e-20	0.024
rs782575488	rs62084755	0.843695	intron	GWAS	Open_Targets_22.09	Weight	6.69e-20	0.393751
rs782575488	rs62084755	0.843695	intron	GWAS	Open_Targets_22.09	Alanine aminotransferase levels	7e-20	0
rs782575488	rs62084755	0.843695	intron	GWAS	Open_Targets_22.09	Weight	7.2e-20	0.39186
rs782575488	rs62084755	0.843695	intron	GWAS	Open_Targets_22.09	Type 2 diabetes	1e-19	0.0421
rs782575488	rs62084755	0.843695	intron	GWAS	Open_Targets_22.09	Alanine aminotransferase levels	1e-19	0.023
rs782575488	rs62084755	0.843695	intron	GWAS	Open_Targets_22.09	Waist circumference	2.01e-19	0.326611
rs782575488	rs62084755	0.843695	intron	GWAS	Open_Targets_22.09	Eosinophil counts	6.17e-19	0.0406516
rs782575488	rs62084755	0.843695	intron	GWAS	Open_Targets_22.09	Type 2 diabetes	8e-19	0
rs782575488	rs62084755	0.843695	intron	GWAS	FinnGen_MVP_UKBB_meta	Type 2 diabetes, definitions combined	1.02e-18	-0.0309
rs782575488	rs62084755	0.843695	intron	GWAS	Open_Targets_22.09	Liver enzyme levels (alanine transaminase)	2.1e-18	0.00427555
rs782575488	rs62084755	0.843695	intron	GWAS	Open_Targets_22.09	Trunk fat mass	2.31e-18	-0.130621
rs782575488	rs62084755	0.843695	intron	GWAS	Open_Targets_22.09	Eosinophill count	3.53e-18	-0.0187486
rs782575488	rs62084755	0.843695	intron	GWAS	Open_Targets_22.09	Body mass index	4e-18	0.0195
rs782575488	rs62084755	0.843695	intron	GWAS	Open_Targets_22.09	Leg fat mass (left)	6.2e-18	0.0403561
rs782575488	rs62084755	0.843695	intron	GWAS	Open_Targets_22.09	Eosinophil percentage of white cells	8.33e-18	-0.0378904
rs782575488	rs62084755	0.843695	intron	GWAS	Open_Targets_22.09	Leg fat mass (right)	8.64e-18	0.0411698
rs782575488	rs62084755	0.843695	intron	GWAS	Open_Targets_22.09	Cortical surface area	1e-17	0
rs782575488	rs62084755	0.843695	intron	GWAS	Open_Targets_22.09	Cortical thickness	1e-17	0
rs782575488	rs62084755	0.843695	intron	GWAS	Open_Targets_22.09	Trunk fat percentage	1.07e-17	-0.179381
rs782575488	rs62084755	0.843695	intron	GWAS	Open_Targets_22.09	Sum eosinophil basophil counts	2.28e-17	0.0388262
rs782575488	rs62084755	0.843695	intron	GWAS	Open_Targets_22.09	Arm fat percentage (left)	3.35e-17	0.194354
rs782575488	rs62084755	0.843695	intron	GWAS	Open_Targets_22.09	Leg fat percentage (left)	4.07e-17	0.131157
rs782575488	rs62084755	0.843695	intron	GWAS	Open_Targets_22.09	Height	4.4e-17	0.016363
rs782575488	rs62084755	0.843695	intron	GWAS	Open_Targets_22.09	Eosinophil percentage of granulocytes	4.47e-17	-0.0372047
rs782575488	rs62084755	0.843695	intron	GWAS	Open_Targets_22.09	Arm fat mass (right)	5.91e-17	0.0157586
rs782575488	rs62084755	0.843695	intron	GWAS	Open_Targets_22.09	Hand grip strength	1e-16	-0.003
rs782575488	rs62084755	0.843695	intron	GWAS	Open_Targets_22.09	Arm fat mass (left)	2.05e-16	0.0172997
rs782575488	rs62084755	0.843695	intron	GWAS	Open_Targets_22.09	Waist-hip ratio	3e-16	0.0172
rs782575488	rs62084755	0.843695	intron	GWAS	Open_Targets_22.09	Waist-hip ratio	3e-16	0.0172
rs782575488	rs62084755	0.843695	intron	GWAS	Open_Targets_22.09	Body fat percentage	3.81e-16	-0.149285
rs782575488	rs62084755	0.843695	intron	GWAS	Open_Targets_22.09	Predicted visceral adipose tissue	4e-16	0.0254674
rs782575488	rs62084755	0.843695	intron	GWAS	Open_Targets_22.09	Weight	4e-16	0.0245567
rs782575488	rs62084755	0.843695	intron	GWAS	Open_Targets_22.09	Arm fat percentage (right)	4.46e-16	0.185595
rs782575488	rs62084755	0.843695	intron	GWAS	Open_Targets_22.09	Leg fat percentage (right)	5.03e-16	0.133049
rs782575488	rs62084755	0.843695	intron	GWAS	Open_Targets_22.09	Low density lipoprotein cholesterol levels	5.6e-16	0.0193189
rs782575488	rs62084755	0.843695	intron	GWAS	Open_Targets_22.09	Eosinophill percentage	6.92e-16	0.0424208
rs782575488	rs62084755	0.843695	intron	GWAS	Open_Targets_22.09	Brain morphology (MOSTest)	1e-15	0
rs782575488	rs62084755	0.843695	intron	GWAS	Open_Targets_22.09	Whole body fat mass	1.07e-15	-0.214944
rs782575488	rs62084755	0.843695	intron	GWAS	Open_Targets_22.09	Low density lipoprotein cholesterol levels	1.4e-15	-0.0187274
rs782575488	rs62084755	0.843695	intron	GWAS	Open_Targets_22.09	Lung function (FEV1/FVC)	2e-15	-0.0185402
rs782575488	rs62084755	0.843695	intron	GWAS	Open_Targets_22.09	Lung function (FEV1/FVC)	3e-15	0
rs782575488	rs62084755	0.843695	intron	GWAS	Open_Targets_22.09	Body mass index	3e-15	0.0189553
rs782575488	rs62084755	0.843695	intron	GWAS	Open_Targets_22.09	Metabolic biomarkers (multivariate analysis)	3e-15	0
rs782575488	rs62084755	0.843695	intron	GWAS	Open_Targets_22.09	Neutrophil percentage of granulocytes	6e-15	0.0345995
rs782575488	rs62084755	0.843695	intron	GWAS	Open_Targets_22.09	Externalizing behaviour (multivariate analysis)	6e-15	0.01
rs782575488	rs62084755	0.843695	intron	GWAS	Open_Targets_22.09	Body mass index	7e-15	0
rs782575488	rs62084755	0.843695	intron	GWAS	Open_Targets_22.09	Hip circumference	1e-14	0.215772
rs782575488	rs62084755	0.843695	intron	GWAS	Open_Targets_22.09	Alanine aminotransferase levels	2.5e-14	0.019811
rs782575488	rs62084755	0.843695	intron	GWAS	Kanta_2025_03	Triglyceride [Moles/volume] in Serum or Plasma --fasting [mmol/l], sample-wise median	3.77e-14	-0.0192033
rs782575488	rs62084755	0.843695	intron	GWAS	Open_Targets_22.09	Triglyceride levels	4.2e-14	0.0192452
rs782575488	rs62084755	0.843695	intron	GWAS	Open_Targets_22.09	Body mass index	1e-13	0
rs782575488	rs62084755	0.843695	intron	GWAS	Open_Targets_22.09	Liver enzyme levels (alanine transaminase)	1.7e-13	-0.0034907
rs782575488	rs62084755	0.843695	intron	GWAS	Open_Targets_22.09	Body mass index	2e-13	0.0149
rs782575488	rs62084755	0.843695	intron	GWAS	Open_Targets_22.09	Body mass index	2e-13	0.0149
rs782575488	rs62084755	0.843695	intron	GWAS	Open_Targets_22.09	Eosinophil percentage of granulocytes	2.15e-13	-0.0322688
rs782575488	rs62084755	0.843695	intron	GWAS	Open_Targets_22.09	Waist circumference	2.52e-13	-0.251215
rs782575488	rs62084755	0.843695	intron	GWAS	Open_Targets_22.09	Eosinophil counts	3.28e-13	-0.0319061
rs782575488	rs62084755	0.843695	intron	GWAS	Open_Targets_22.09	Eosinophill percentage	4.38e-13	-0.039043
rs782575488	rs62084755	0.843695	intron	GWAS	Open_Targets_22.09	Eosinophil percentage of white cells	6.76e-13	-0.0314459
rs782575488	rs62084755	0.843695	intron	GWAS	Open_Targets_22.09	Weight	8.83e-13	-0.290792
rs782575488	rs62084755	0.843695	intron	GWAS	Open_Targets_22.09	Peripheral artery disease	9e-13	0
rs782575488	rs62084755	0.843695	intron	GWAS	Open_Targets_22.09	EGFR mutation-positive lung adenocarcinoma	2e-12	0.239017
rs782575488	rs62084755	0.843695	intron	GWAS	Open_Targets_22.09	Triglycerides	2e-12	0
rs782575488	rs62084755	0.843695	intron	GWAS	Open_Targets_22.09	Number of sexual partners	2e-12	-0.0200101
rs782575488	rs62084755	0.843695	intron	GWAS	Open_Targets_22.09	Adult body size	2e-12	0.0125644
rs782575488	rs62084755	0.843695	intron	GWAS	Open_Targets_22.09	Weight	2.17e-12	-0.286901
rs782575488	rs62084755	0.843695	intron	GWAS	Open_Targets_22.09	Gamma glutamyl transferase levels	3e-12	-0.0194
rs782575488	rs62084755	0.843695	intron	GWAS	Kanta_2025_03	Alanine aminotransferase [Enzymatic activity/volume] in Serum or Plasma [u/l], sample-wise median	3.62e-12	-0.0160584
rs782575488	rs62084755	0.843695	intron	GWAS	Open_Targets_22.09	Sum eosinophil basophil counts	4.33e-12	-0.0303793
rs782575488	rs62084755	0.843695	intron	GWAS	Open_Targets_22.09	Hand grip strength	5e-12	-0.003
rs782575488	rs62084755	0.843695	intron	GWAS	Open_Targets_22.09	Leg fat percentage (left)	5.38e-12	-0.104531
rs782575488	rs62084755	0.843695	intron	GWAS	Open_Targets_22.09	Body mass index	6e-12	0.019
rs782575488	rs62084755	0.843695	intron	GWAS	Open_Targets_22.09	Eosinophil counts	6e-12	0
rs782575488	rs62084755	0.843695	intron	GWAS	Open_Targets_22.09	Macular thickness	7e-12	0
rs782575488	rs62084755	0.843695	intron	GWAS	Open_Targets_22.09	Refractive error	7e-12	0
rs782575488	rs62084755	0.843695	intron	GWAS	Open_Targets_22.09	Eosinophil counts	7e-12	-0.036576
rs782575488	rs62084755	0.843695	intron	GWAS	Open_Targets_22.09	Leg fat mass (left)	7.24e-12	-0.0303681
rs782575488	rs62084755	0.843695	intron	GWAS	Open_Targets_22.09	Basal metabolic rate	7.5e-12	17.5785
rs782575488	rs62084755	0.843695	intron	GWAS	Open_Targets_22.09	Arm fat percentage (left)	7.81e-12	-0.149396
rs782575488	rs62084755	0.843695	intron	GWAS	Open_Targets_22.09	Leg fat mass (right)	7.81e-12	-0.0310674
rs782575488	rs62084755	0.843695	intron	GWAS	Open_Targets_22.09	Lifetime number of sexual partners	8.36e-12	-0.016564
rs782575488	rs62084755	0.843695	intron	GWAS	Open_Targets_22.09	Body mass index	1e-11	-0.0146
rs782575488	rs62084755	0.843695	intron	GWAS	Open_Targets_22.09	Body mass index (bmi)	1.09e-11	0.0983925
rs782575488	rs62084755	0.843695	intron	GWAS	Open_Targets_22.09	Neutrophil percentage of granulocytes	1.27e-11	0.0297744
rs782575488	rs62084755	0.843695	intron	GWAS	Open_Targets_22.09	Body mass index (bmi)	1.59e-11	0.0972598
rs782575488	rs62084755	0.843695	intron	GWAS	Open_Targets_22.09	Leg fat percentage (right)	1.74e-11	-0.107269
rs782575488	rs62084755	0.843695	intron	GWAS	Open_Targets_22.09	Leg fat-free mass (left)	2.12e-11	0.0248055
rs782575488	rs62084755	0.843695	intron	GWAS	Open_Targets_22.09	Leg predicted mass (left)	2.47e-11	0.0231813
rs782575488	rs62084755	0.843695	intron	GWAS	Open_Targets_22.09	Type 2 diabetes	3e-11	0
rs782575488	rs62084755	0.843695	intron	GWAS	FGR12_UKBB	Type 2 diabetes, definitions combined	3.16e-11	-0.0373
rs782575488	rs62084755	0.843695	intron	GWAS	Open_Targets_22.09	Direct bilirubin levels	3.9e-11	-0.0180534
rs782575488	rs62084755	0.843695	intron	GWAS	Open_Targets_22.09	Self-reported math ability	5e-11	-0.0139
rs782575488	rs62084755	0.843695	intron	GWAS	Open_Targets_22.09	Height	6e-11	-0.0146512
rs782575488	rs62084755	0.843695	intron	GWAS	Open_Targets_22.09	Lung function (FEV1/FVC)	6.97e-11	0.0188
rs782575488	rs62084755	0.843695	intron	GWAS	Open_Targets_22.09	Lung adenocarcinoma	7e-11	0.182322
rs782575488	rs62084755	0.843695	intron	GWAS	Open_Targets_22.09	Height	7e-11	0
rs782575488	rs62084755	0.843695	intron	GWAS	Open_Targets_22.09	Subcortical volume (MOSTest)	7e-11	0
rs782575488	rs62084755	0.843695	intron	GWAS	Open_Targets_22.09	Waist circumference adjusted for body mass index	8e-11	0
rs782575488	rs62084755	0.843695	intron	GWAS	Open_Targets_22.09	Arm fat percentage (right)	8.16e-11	-0.140627
rs782575488	rs62084755	0.843695	intron	GWAS	Open_Targets_22.09	Age at first sexual intercourse	1.1e-10	-0.0149
rs782575488	rs62084755	0.843695	intron	GWAS	Open_Targets_22.09	Mean corpuscular volume	1.2e-10	-0.0186126
rs782575488	rs62084755	0.843695	intron	GWAS	Open_Targets_22.09	Arm fat mass (right)	1.25e-10	-0.0114806
rs782575488	rs62084755	0.843695	intron	GWAS	Open_Targets_22.09	Leg predicted mass (right)	1.34e-10	0.0222526
rs782575488	rs62084755	0.843695	intron	GWAS	Open_Targets_22.09	Leg fat-free mass (right)	1.65e-10	0.0236171
rs782575488	rs62084755	0.843695	intron	GWAS	Open_Targets_22.09	Peripheral artery disease	2e-10	0
rs782575488	rs62084755	0.843695	intron	GWAS	Open_Targets_22.09	Eosinophil counts	2e-10	0.0318814
rs782575488	rs62084755	0.843695	intron	GWAS	Open_Targets_22.09	Ankle spacing width	2.02e-10	0.100336
rs782575488	rs62084755	0.843695	intron	GWAS	FGR12_UKBB	Pain (limb, back, neck, head abdominally)	2.19e-10	-0.0241
rs782575488	rs62084755	0.843695	intron	GWAS	Open_Targets_22.09	Arm fat mass (left)	2.39e-10	-0.0126323
rs782575488	rs62084755	0.843695	intron	GWAS	Open_Targets_22.09	Creatinine levels	3e-10	-0.0156348
rs782575488	rs62084755	0.843695	intron	GWAS	Open_Targets_22.09	Bilirubin levels	4.2e-10	-0.0140386
rs782575488	rs62084755	0.843695	intron	GWAS	Open_Targets_22.09	Body mass index [Japanese]	5e-10	0.024
rs782575488	rs62084755	0.843695	intron	GWAS	Open_Targets_22.09	Lymphocyte counts	5.67e-10	0.015442
rs782575488	rs62084755	0.843695	intron	GWAS	FinnGen_R12	Pain (limb, back, neck, head abdominally)	7.74e-10	-0.0285184
rs782575488	rs62084755	0.843695	intron	GWAS	Open_Targets_22.09	Body mass index	8e-10	0.022219
rs782575488	rs62084755	0.843695	intron	GWAS	Open_Targets_22.09	Loneliness (MTAG)	1e-09	0
rs782575488	rs62084755	0.843695	intron	GWAS	Open_Targets_22.09	Lifetime number of sexual partners	1.29e-09	-0.0149701
rs782575488	rs62084755	0.843695	intron	GWAS	Open_Targets_22.09	Arm fat-free mass (right)	1.68e-09	0.00788718
rs782575488	rs62084755	0.843695	intron	GWAS	FGR12_UKBB	Obesity	2.09e-09	-0.0473
rs782575488	rs62084755	0.843695	intron	GWAS	Open_Targets_22.09	Lung function (FEV1/FVC)	2.42e-09	-0.0176
rs782575488	rs62084755	0.843695	intron	GWAS	Open_Targets_22.09	Lymphocyte counts	2.5e-09	0.0161267
rs782575488	rs62084755	0.843695	intron	GWAS	Open_Targets_22.09	Whole body water mass	2.99e-09	0.0837115
rs782575488	rs62084755	0.843695	intron	GWAS	FGR12_UKBB	Type 2 diabetes, wide definition	3.47e-09	-0.0371
rs782575488	rs62084755	0.843695	intron	GWAS	Open_Targets_22.09	Cortical surface area (MOSTest)	4e-09	0
rs782575488	rs62084755	0.843695	intron	GWAS	FinnGen_MVP_UKBB_meta	Inguinal hernia	4.37e-09	0.0342
rs782575488	rs62084755	0.843695	intron	GWAS	Open_Targets_22.09	Body fat percentage	5e-09	0
rs782575488	rs62084755	0.843695	intron	GWAS	Open_Targets_22.09	General risk tolerance (MTAG)	5e-09	-0.0079
rs782575488	rs62084755	0.843695	intron	GWAS	Open_Targets_22.09	Loneliness	6e-09	0
rs782575488	rs62084755	0.843695	intron	GWAS	Open_Targets_22.09	Mean platelet volume	6.8e-09	0.0128513
rs782575488	rs62084755	0.843695	intron	GWAS	FGR12_UKBB	Other soft tissue disorders, not elsewhere classified	7.59e-09	-0.0391
rs782575488	rs62084755	0.843695	intron	GWAS	Open_Targets_22.09	Metabolic syndrome	8e-09	0.0473409
rs782575488	rs62084755	0.843695	intron	GWAS	FinnGen_R12	Type 2 diabetes, definitions combined	8.41e-09	-0.0379656
rs782575488	rs62084755	0.843695	intron	GWAS	FinnGen_MVP_UKBB_meta	Other disorders of ear	8.51e-09	0.0231
rs782575488	rs62084755	0.843695	intron	GWAS	Open_Targets_22.09	Overall health rating	8.53e-09	-0.0118532
rs782575488	rs62084755	0.843695	intron	GWAS	FinnGen_MVP_UKBB_meta	Obesity	9.77e-09	-0.0239
rs782575488	rs62084755	0.843695	intron	GWAS	Open_Targets_22.09	Triglyceride levels	1e-08	0
rs782575488	rs62084755	0.843695	intron	GWAS	Open_Targets_22.09	Systolic blood pressure	1.12e-08	-0.0111302
rs782575488	rs62084755	0.843695	intron	GWAS	FinnGen_R12	Weight, inverse-rank normalized	1.18e-08	-0.0131837
rs782575488	rs62084755	0.843695	intron	GWAS	Kanta_2025_03	Fasting glucose [Moles/volume] in Serum or Plasma [mmol/l], sample-wise median	1.74e-08	-0.0135304
rs782575488	rs62084755	0.843695	intron	GWAS	Open_Targets_22.09	Hip circumference	1.84e-08	-0.148481
rs782575488	rs62084755	0.843695	intron	GWAS	FinnGen_R12	Anxiety disorders (more control exclusions)	1.95e-08	-0.0427028
rs782575488	rs62084755	0.843695	intron	GWAS	Open_Targets_22.09	Heel bone mineral density	2e-08	0
rs782575488	rs62084755	0.843695	intron	GWAS	Open_Targets_22.09	Psoriasis [fixed]	2e-08	-0.0811191
rs782575488	rs62084755	0.843695	intron	GWAS	Open_Targets_22.09	White matter microstructure (mode of anisotropy) [External capsule ]	2e-08	0
rs782575488	rs62084755	0.843695	intron	GWAS	Open_Targets_22.09	Mean corpuscular volume	2.23e-08	-0.030043
rs782575488	rs62084755	0.843695	intron	GWAS	FGR12_UKBB	Depression medications	2.29e-08	-0.0305
rs782575488	rs62084755	0.843695	intron	GWAS	Open_Targets_22.09	Lung adenocarcinoma [East Asian]	3e-08	0.122218
rs782575488	rs62084755	0.843695	intron	GWAS	Open_Targets_22.09	Pulse pressure	3.66e-08	-0.0107002
rs782575488	rs62084755	0.843695	intron	GWAS	FinnGen_MVP_UKBB_meta	Dorsalgia	3.72e-08	-0.0207
rs782575488	rs62084755	0.843695	intron	GWAS	FinnGen_R12	Diabetes, insulin treatment (Kela reimbursement) (more control exclusions)	3.72e-08	-0.0370868
rs782575488	rs62084755	0.843695	intron	GWAS	Open_Targets_22.09	Light diy (eg: pruning, watering the lawn) | types of physical activity in last 4 weeks	3.94e-08	0.0315626
rs782575488	rs62084755	0.843695	intron	GWAS	Open_Targets_22.09	White matter microstructure (mode of anisotropy) [External capsule ]	4e-08	0
rs782575488	rs62084755	0.843695	intron	GWAS	Open_Targets_22.09	Apolipoprotein B levels	4.5e-08	0.0134062
rs782575488	rs62084755	0.843695	intron	GWAS	FinnGen_MVP_UKBB_meta	Spondylosis	4.68e-08	-0.0268
rs782575488	rs75868869	0.826287	intron	GWAS	Open_Targets_22.09	Vertex-wise sulcal depth	3e-76	0
rs782575488	rs75868869	0.826287	intron	GWAS	Open_Targets_22.09	Eosinophil counts	3e-44	0
rs782575488	rs75868869	0.826287	intron	GWAS	Open_Targets_22.09	Vertex-wise cortical thickness	3e-42	0
rs782575488	rs75868869	0.826287	intron	GWAS	Open_Targets_22.09	Vertex-wise cortical surface area	4e-41	0
rs782575488	rs75868869	0.826287	intron	GWAS	Open_Targets_22.09	Liver enzyme levels (gamma-glutamyl transferase)	5e-39	0.00863138
rs782575488	rs75868869	0.826287	intron	GWAS	Open_Targets_22.09	Eosinophil counts	8e-38	0
rs782575488	rs75868869	0.826287	intron	GWAS	Open_Targets_22.09	Eosinophil counts	2.27e-37	0.030422
rs782575488	rs75868869	0.826287	intron	GWAS	Open_Targets_22.09	Eosinophil counts	1.7e-32	0.0301551
rs782575488	rs75868869	0.826287	intron	GWAS	Open_Targets_22.09	Gamma glutamyl transferase levels	2.5e-32	0.0289027
rs782575488	rs75868869	0.826287	intron	GWAS	Open_Targets_22.09	Eosinophil counts	1.53e-31	-0.028552
rs782575488	rs75868869	0.826287	intron	GWAS	Open_Targets_22.09	Eosinophil percentage of white cells	2.6e-30	0.0291579
rs782575488	rs75868869	0.826287	intron	GWAS	Open_Targets_22.09	Eosinophil counts	2e-29	0.0228
rs782575488	rs75868869	0.826287	intron	GWAS	Open_Targets_22.09	Gamma glutamyl transpeptidase	4e-28	-0.0247
rs782575488	rs75868869	0.826287	intron	GWAS	Open_Targets_22.09	Body fat percentage	6e-28	0.021
rs782575488	rs75868869	0.826287	intron	GWAS	Open_Targets_22.09	Eosinophil counts	6.5e-27	-0.0280381
rs782575488	rs75868869	0.826287	intron	GWAS	Open_Targets_22.09	Trunk fat mass	4.51e-26	0.166567
rs782575488	rs75868869	0.826287	intron	GWAS	Open_Targets_22.09	Eosinophil percentage of white cells	2e-25	-0.0272939
rs782575488	rs75868869	0.826287	intron	GWAS	Open_Targets_22.09	Trunk fat percentage	1.98e-23	0.220431
rs782575488	rs75868869	0.826287	intron	GWAS	Open_Targets_22.09	Whole body fat mass	3.51e-23	0.280558
rs782575488	rs75868869	0.826287	intron	GWAS	Open_Targets_22.09	Eosinophill count	1.15e-22	0.0213698
rs782575488	rs75868869	0.826287	intron	GWAS	Open_Targets_22.09	Body fat percentage	3.51e-22	0.18735
rs782575488	rs75868869	0.826287	intron	GWAS	Kanta_2025_03	Gamma glutamyl transferase [Enzymatic activity/volume] in Serum or Plasma [u/l], sample-wise median	1.82e-21	-0.0274776
rs782575488	rs75868869	0.826287	intron	GWAS	Open_Targets_22.09	Triglyceride levels	3e-20	0.0240892
rs782575488	rs75868869	0.826287	intron	GWAS	Open_Targets_22.09	Triglycerides	3e-20	0.0226
rs782575488	rs75868869	0.826287	intron	GWAS	Open_Targets_22.09	Triglycerides	3e-20	0.024
rs782575488	rs75868869	0.826287	intron	GWAS	Open_Targets_22.09	Weight	6.69e-20	0.393751
rs782575488	rs75868869	0.826287	intron	GWAS	Open_Targets_22.09	Alanine aminotransferase levels	7e-20	0
rs782575488	rs75868869	0.826287	intron	GWAS	Open_Targets_22.09	Weight	7.2e-20	0.39186
rs782575488	rs75868869	0.826287	intron	GWAS	Open_Targets_22.09	Type 2 diabetes	1e-19	0.0421
rs782575488	rs75868869	0.826287	intron	GWAS	Open_Targets_22.09	Alanine aminotransferase levels	1e-19	0.023
rs782575488	rs75868869	0.826287	intron	GWAS	Open_Targets_22.09	Waist circumference	2.01e-19	0.326611
rs782575488	rs75868869	0.826287	intron	GWAS	Open_Targets_22.09	Eosinophil counts	6.17e-19	0.0406516
rs782575488	rs75868869	0.826287	intron	GWAS	Open_Targets_22.09	Type 2 diabetes	8e-19	0
rs782575488	rs75868869	0.826287	intron	GWAS	Open_Targets_22.09	Liver enzyme levels (alanine transaminase)	2.1e-18	0.00427555
rs782575488	rs75868869	0.826287	intron	GWAS	Open_Targets_22.09	Trunk fat mass	3.07e-18	-0.130527
rs782575488	rs75868869	0.826287	intron	GWAS	Open_Targets_22.09	Body mass index	4e-18	0.0195
rs782575488	rs75868869	0.826287	intron	GWAS	Open_Targets_22.09	Leg fat mass (left)	6.2e-18	0.0403561
rs782575488	rs75868869	0.826287	intron	GWAS	Open_Targets_22.09	Eosinophil percentage of white cells	8.33e-18	-0.0378904
rs782575488	rs75868869	0.826287	intron	GWAS	Open_Targets_22.09	Leg fat mass (right)	8.64e-18	0.0411698
rs782575488	rs75868869	0.826287	intron	GWAS	Open_Targets_22.09	Cortical surface area	1e-17	0
rs782575488	rs75868869	0.826287	intron	GWAS	Open_Targets_22.09	Cortical thickness	1e-17	0
rs782575488	rs75868869	0.826287	intron	GWAS	Open_Targets_22.09	Trunk fat percentage	1.25e-17	-0.17953
rs782575488	rs75868869	0.826287	intron	GWAS	Open_Targets_22.09	Eosinophill count	1.37e-17	-0.0184686
rs782575488	rs75868869	0.826287	intron	GWAS	Open_Targets_22.09	Sum eosinophil basophil counts	2.28e-17	0.0388262
rs782575488	rs75868869	0.826287	intron	GWAS	Open_Targets_22.09	Arm fat percentage (left)	3.35e-17	0.194354
rs782575488	rs75868869	0.826287	intron	GWAS	Open_Targets_22.09	Leg fat percentage (left)	4.07e-17	0.131157
rs782575488	rs75868869	0.826287	intron	GWAS	Open_Targets_22.09	Height	4.4e-17	0.016363
rs782575488	rs75868869	0.826287	intron	GWAS	Open_Targets_22.09	Eosinophil percentage of granulocytes	4.47e-17	-0.0372047
rs782575488	rs75868869	0.826287	intron	GWAS	Open_Targets_22.09	Arm fat mass (right)	5.91e-17	0.0157586
rs782575488	rs75868869	0.826287	intron	GWAS	FinnGen_MVP_UKBB_meta	Type 2 diabetes, definitions combined	8.51e-17	-0.0292
rs782575488	rs75868869	0.826287	intron	GWAS	Open_Targets_22.09	Hand grip strength	1e-16	-0.003
rs782575488	rs75868869	0.826287	intron	GWAS	Open_Targets_22.09	Arm fat mass (left)	2.05e-16	0.0172997
rs782575488	rs75868869	0.826287	intron	GWAS	Open_Targets_22.09	Waist-hip ratio	3e-16	0.0172
rs782575488	rs75868869	0.826287	intron	GWAS	Open_Targets_22.09	Waist-hip ratio	3e-16	0.0172
rs782575488	rs75868869	0.826287	intron	GWAS	Open_Targets_22.09	Predicted visceral adipose tissue	4e-16	0.0254674
rs782575488	rs75868869	0.826287	intron	GWAS	Open_Targets_22.09	Weight	4e-16	0.0245567
rs782575488	rs75868869	0.826287	intron	GWAS	Open_Targets_22.09	Arm fat percentage (right)	4.46e-16	0.185595
rs782575488	rs75868869	0.826287	intron	GWAS	Open_Targets_22.09	Body fat percentage	4.64e-16	-0.149285
rs782575488	rs75868869	0.826287	intron	GWAS	Open_Targets_22.09	Leg fat percentage (right)	5.03e-16	0.133049
rs782575488	rs75868869	0.826287	intron	GWAS	Open_Targets_22.09	Low density lipoprotein cholesterol levels	5.6e-16	0.0193189
rs782575488	rs75868869	0.826287	intron	GWAS	Open_Targets_22.09	Eosinophill percentage	6.92e-16	0.0424208
rs782575488	rs75868869	0.826287	intron	GWAS	Open_Targets_22.09	Brain morphology (MOSTest)	1e-15	0
rs782575488	rs75868869	0.826287	intron	GWAS	Open_Targets_22.09	Whole body fat mass	1.04e-15	-0.215671
rs782575488	rs75868869	0.826287	intron	GWAS	Open_Targets_22.09	Lung function (FEV1/FVC)	2e-15	-0.0185402
rs782575488	rs75868869	0.826287	intron	GWAS	Open_Targets_22.09	Lung function (FEV1/FVC)	3e-15	0
rs782575488	rs75868869	0.826287	intron	GWAS	Open_Targets_22.09	Body mass index	3e-15	0.0189553
rs782575488	rs75868869	0.826287	intron	GWAS	Open_Targets_22.09	Metabolic biomarkers (multivariate analysis)	3e-15	0
rs782575488	rs75868869	0.826287	intron	GWAS	Open_Targets_22.09	Neutrophil percentage of granulocytes	6e-15	0.0345995
rs782575488	rs75868869	0.826287	intron	GWAS	Open_Targets_22.09	Low density lipoprotein cholesterol levels	6.1e-15	-0.0183472
rs782575488	rs75868869	0.826287	intron	GWAS	Open_Targets_22.09	Body mass index	7e-15	0
rs782575488	rs75868869	0.826287	intron	GWAS	Open_Targets_22.09	Hip circumference	1e-14	0.215772
rs782575488	rs75868869	0.826287	intron	GWAS	Open_Targets_22.09	Alanine aminotransferase levels	2.5e-14	0.019811
rs782575488	rs75868869	0.826287	intron	GWAS	Open_Targets_22.09	Triglyceride levels	4.2e-14	0.0192452
rs782575488	rs75868869	0.826287	intron	GWAS	Open_Targets_22.09	Body mass index	1e-13	0
rs782575488	rs75868869	0.826287	intron	GWAS	Open_Targets_22.09	Body mass index	2e-13	0.0149
rs782575488	rs75868869	0.826287	intron	GWAS	Open_Targets_22.09	Body mass index	2e-13	0.0149
rs782575488	rs75868869	0.826287	intron	GWAS	Kanta_2025_03	Triglyceride [Moles/volume] in Serum or Plasma --fasting [mmol/l], sample-wise median	3.81e-13	-0.0185675
rs782575488	rs75868869	0.826287	intron	GWAS	Open_Targets_22.09	Waist circumference	3.87e-13	-0.249968
rs782575488	rs75868869	0.826287	intron	GWAS	Open_Targets_22.09	Liver enzyme levels (alanine transaminase)	4.9e-13	-0.003422
rs782575488	rs75868869	0.826287	intron	GWAS	Open_Targets_22.09	Eosinophil counts	5.71e-13	-0.0317194
rs782575488	rs75868869	0.826287	intron	GWAS	Open_Targets_22.09	Eosinophill percentage	5.99e-13	-0.0389294
rs782575488	rs75868869	0.826287	intron	GWAS	Open_Targets_22.09	Peripheral artery disease	9e-13	0
rs782575488	rs75868869	0.826287	intron	GWAS	Open_Targets_22.09	Eosinophil percentage of granulocytes	1.03e-12	-0.0314775
rs782575488	rs75868869	0.826287	intron	GWAS	Open_Targets_22.09	Weight	1.17e-12	-0.290056
rs782575488	rs75868869	0.826287	intron	GWAS	Open_Targets_22.09	Eosinophil percentage of white cells	1.87e-12	-0.0309694
rs782575488	rs75868869	0.826287	intron	GWAS	Open_Targets_22.09	EGFR mutation-positive lung adenocarcinoma	2e-12	0.239017
rs782575488	rs75868869	0.826287	intron	GWAS	Open_Targets_22.09	Triglycerides	2e-12	0
rs782575488	rs75868869	0.826287	intron	GWAS	Open_Targets_22.09	Number of sexual partners	2e-12	-0.0200101
rs782575488	rs75868869	0.826287	intron	GWAS	Open_Targets_22.09	Adult body size	2e-12	0.0125644
rs782575488	rs75868869	0.826287	intron	GWAS	Open_Targets_22.09	Gamma glutamyl transferase levels	3e-12	-0.0194
rs782575488	rs75868869	0.826287	intron	GWAS	Open_Targets_22.09	Weight	3.11e-12	-0.285688
rs782575488	rs75868869	0.826287	intron	GWAS	Open_Targets_22.09	Hand grip strength	5e-12	-0.003
rs782575488	rs75868869	0.826287	intron	GWAS	Open_Targets_22.09	Sum eosinophil basophil counts	5.2e-12	-0.0304008
rs782575488	rs75868869	0.826287	intron	GWAS	Open_Targets_22.09	Body mass index	6e-12	0.019
rs782575488	rs75868869	0.826287	intron	GWAS	Open_Targets_22.09	Eosinophil counts	6e-12	0
rs782575488	rs75868869	0.826287	intron	GWAS	Open_Targets_22.09	Leg fat mass (right)	6.36e-12	-0.0312934
rs782575488	rs75868869	0.826287	intron	GWAS	Open_Targets_22.09	Arm fat percentage (left)	6.5e-12	-0.150416
rs782575488	rs75868869	0.826287	intron	GWAS	Open_Targets_22.09	Leg fat mass (left)	6.96e-12	-0.0304837
rs782575488	rs75868869	0.826287	intron	GWAS	Open_Targets_22.09	Macular thickness	7e-12	0
rs782575488	rs75868869	0.826287	intron	GWAS	Open_Targets_22.09	Refractive error	7e-12	0
rs782575488	rs75868869	0.826287	intron	GWAS	Open_Targets_22.09	Eosinophil counts	7e-12	-0.036576
rs782575488	rs75868869	0.826287	intron	GWAS	Open_Targets_22.09	Basal metabolic rate	7.5e-12	17.5785
rs782575488	rs75868869	0.826287	intron	GWAS	Open_Targets_22.09	Lifetime number of sexual partners	8.36e-12	-0.016564
rs782575488	rs75868869	0.826287	intron	GWAS	Open_Targets_22.09	Leg fat percentage (left)	9.07e-12	-0.103707
rs782575488	rs75868869	0.826287	intron	GWAS	Open_Targets_22.09	Body mass index	1e-11	-0.0146
rs782575488	rs75868869	0.826287	intron	GWAS	Open_Targets_22.09	Body mass index (bmi)	1.09e-11	0.0983925
rs782575488	rs75868869	0.826287	intron	GWAS	FGR12_UKBB	Type 2 diabetes, definitions combined	1.58e-11	-0.038
rs782575488	rs75868869	0.826287	intron	GWAS	Open_Targets_22.09	Body mass index (bmi)	1.59e-11	0.0972598
rs782575488	rs75868869	0.826287	intron	GWAS	Open_Targets_22.09	Leg fat percentage (right)	2.08e-11	-0.107174
rs782575488	rs75868869	0.826287	intron	GWAS	Open_Targets_22.09	Leg fat-free mass (left)	2.12e-11	0.0248055
rs782575488	rs75868869	0.826287	intron	GWAS	Open_Targets_22.09	Leg predicted mass (left)	2.47e-11	0.0231813
rs782575488	rs75868869	0.826287	intron	GWAS	Open_Targets_22.09	Type 2 diabetes	3e-11	0
rs782575488	rs75868869	0.826287	intron	GWAS	Open_Targets_22.09	Neutrophil percentage of granulocytes	3.42e-11	0.0292712
rs782575488	rs75868869	0.826287	intron	GWAS	Open_Targets_22.09	Direct bilirubin levels	3.9e-11	-0.0180534
rs782575488	rs75868869	0.826287	intron	GWAS	Kanta_2025_03	Alanine aminotransferase [Enzymatic activity/volume] in Serum or Plasma [u/l], sample-wise median	4.61e-11	-0.0153251
rs782575488	rs75868869	0.826287	intron	GWAS	Open_Targets_22.09	Self-reported math ability	5e-11	-0.0139
rs782575488	rs75868869	0.826287	intron	GWAS	Open_Targets_22.09	Height	6e-11	-0.0146512
rs782575488	rs75868869	0.826287	intron	GWAS	Open_Targets_22.09	Lung function (FEV1/FVC)	6.97e-11	0.0188
rs782575488	rs75868869	0.826287	intron	GWAS	Open_Targets_22.09	Lung adenocarcinoma	7e-11	0.182322
rs782575488	rs75868869	0.826287	intron	GWAS	Open_Targets_22.09	Height	7e-11	0
rs782575488	rs75868869	0.826287	intron	GWAS	Open_Targets_22.09	Subcortical volume (MOSTest)	7e-11	0
rs782575488	rs75868869	0.826287	intron	GWAS	Open_Targets_22.09	Arm fat percentage (right)	7.11e-11	-0.141494
rs782575488	rs75868869	0.826287	intron	GWAS	Open_Targets_22.09	Waist circumference adjusted for body mass index	8e-11	0
rs782575488	rs75868869	0.826287	intron	GWAS	Open_Targets_22.09	Arm fat mass (right)	1.02e-10	-0.0115687
rs782575488	rs75868869	0.826287	intron	GWAS	Open_Targets_22.09	Age at first sexual intercourse	1.1e-10	-0.0149
rs782575488	rs75868869	0.826287	intron	GWAS	Open_Targets_22.09	Mean corpuscular volume	1.2e-10	-0.0186126
rs782575488	rs75868869	0.826287	intron	GWAS	Open_Targets_22.09	Leg predicted mass (right)	1.34e-10	0.0222526
rs782575488	rs75868869	0.826287	intron	GWAS	Open_Targets_22.09	Leg fat-free mass (right)	1.65e-10	0.0236171
rs782575488	rs75868869	0.826287	intron	GWAS	Open_Targets_22.09	Arm fat mass (left)	1.81e-10	-0.012755
rs782575488	rs75868869	0.826287	intron	GWAS	Open_Targets_22.09	Peripheral artery disease	2e-10	0
rs782575488	rs75868869	0.826287	intron	GWAS	Open_Targets_22.09	Eosinophil counts	2e-10	0.0318814
rs782575488	rs75868869	0.826287	intron	GWAS	Open_Targets_22.09	Ankle spacing width	2.02e-10	0.100336
rs782575488	rs75868869	0.826287	intron	GWAS	Open_Targets_22.09	Creatinine levels	3e-10	-0.0156348
rs782575488	rs75868869	0.826287	intron	GWAS	Open_Targets_22.09	Lifetime number of sexual partners	3.83e-10	-0.0154915
rs782575488	rs75868869	0.826287	intron	GWAS	FGR12_UKBB	Obesity	3.98e-10	-0.0496
rs782575488	rs75868869	0.826287	intron	GWAS	Open_Targets_22.09	Bilirubin levels	4.2e-10	-0.0140386
rs782575488	rs75868869	0.826287	intron	GWAS	Open_Targets_22.09	Body mass index [Japanese]	5e-10	0.024
rs782575488	rs75868869	0.826287	intron	GWAS	FinnGen_MVP_UKBB_meta	Obesity	5.01e-10	-0.0249
rs782575488	rs75868869	0.826287	intron	GWAS	FGR12_UKBB	Type 2 diabetes, wide definition	5.5e-10	-0.0391
rs782575488	rs75868869	0.826287	intron	GWAS	Open_Targets_22.09	Lymphocyte counts	5.67e-10	0.015442
rs782575488	rs75868869	0.826287	intron	GWAS	Open_Targets_22.09	Body mass index	8e-10	0.022219
rs782575488	rs75868869	0.826287	intron	GWAS	FGR12_UKBB	Pain (limb, back, neck, head abdominally)	8.71e-10	-0.0234
rs782575488	rs75868869	0.826287	intron	GWAS	Open_Targets_22.09	Loneliness (MTAG)	1e-09	0
rs782575488	rs75868869	0.826287	intron	GWAS	Open_Targets_22.09	Lymphocyte counts	2.5e-09	0.0161267
rs782575488	rs75868869	0.826287	intron	GWAS	Open_Targets_22.09	Whole body water mass	2.99e-09	0.0837115
rs782575488	rs75868869	0.826287	intron	GWAS	Open_Targets_22.09	Cortical surface area (MOSTest)	4e-09	0
rs782575488	rs75868869	0.826287	intron	GWAS	FinnGen_R12	Pain (limb, back, neck, head abdominally)	4.02e-09	-0.0274932
rs782575488	rs75868869	0.826287	intron	GWAS	Open_Targets_22.09	Lung function (FEV1/FVC)	4.48e-09	-0.0174
rs782575488	rs75868869	0.826287	intron	GWAS	Open_Targets_22.09	Body fat percentage	5e-09	0
rs782575488	rs75868869	0.826287	intron	GWAS	Open_Targets_22.09	General risk tolerance (MTAG)	5e-09	-0.0079
rs782575488	rs75868869	0.826287	intron	GWAS	Open_Targets_22.09	Loneliness	6e-09	0
rs782575488	rs75868869	0.826287	intron	GWAS	FinnGen_R12	Type 2 diabetes, definitions combined	6.45e-09	-0.0385551
rs782575488	rs75868869	0.826287	intron	GWAS	Open_Targets_22.09	Mean platelet volume	6.8e-09	0.0128513
rs782575488	rs75868869	0.826287	intron	GWAS	Open_Targets_22.09	Metabolic syndrome	8e-09	0.0473409
rs782575488	rs75868869	0.826287	intron	GWAS	Open_Targets_22.09	Overall health rating	8.53e-09	-0.0118532
rs782575488	rs75868869	0.826287	intron	GWAS	FinnGen_MVP_UKBB_meta	Inguinal hernia	8.91e-09	0.0326
rs782575488	rs75868869	0.826287	intron	GWAS	Open_Targets_22.09	Triglyceride levels	1e-08	0
rs782575488	rs75868869	0.826287	intron	GWAS	Open_Targets_22.09	Systolic blood pressure	1.12e-08	-0.0111302
rs782575488	rs75868869	0.826287	intron	GWAS	FinnGen_MVP_UKBB_meta	Dorsalgia	1.26e-08	-0.022
rs782575488	rs75868869	0.826287	intron	GWAS	FGR12_UKBB	Other soft tissue disorders, not elsewhere classified	1.41e-08	-0.0387
rs782575488	rs75868869	0.826287	intron	GWAS	FinnGen_R12	Weight, inverse-rank normalized	1.58e-08	-0.0131707
rs782575488	rs75868869	0.826287	intron	GWAS	Open_Targets_22.09	Hip circumference	1.92e-08	-0.148731
rs782575488	rs75868869	0.826287	intron	GWAS	Open_Targets_22.09	Heel bone mineral density	2e-08	0
rs782575488	rs75868869	0.826287	intron	GWAS	Open_Targets_22.09	Psoriasis [fixed]	2e-08	-0.0811191
rs782575488	rs75868869	0.826287	intron	GWAS	Open_Targets_22.09	White matter microstructure (mode of anisotropy) [External capsule ]	2e-08	0
rs782575488	rs75868869	0.826287	intron	GWAS	Open_Targets_22.09	Mean corpuscular volume	2.23e-08	-0.030043
rs782575488	rs75868869	0.826287	intron	GWAS	Kanta_2025_03	Fasting glucose [Moles/volume] in Serum or Plasma [mmol/l], sample-wise median	2.63e-08	-0.0134634
rs782575488	rs75868869	0.826287	intron	GWAS	FinnGen_R12	Diabetes, insulin treatment (Kela reimbursement) (more control exclusions)	2.65e-08	-0.0377719
rs782575488	rs75868869	0.826287	intron	GWAS	Open_Targets_22.09	Lung adenocarcinoma [East Asian]	3e-08	0.122218
rs782575488	rs75868869	0.826287	intron	GWAS	FinnGen_R12	Anxiety disorders (more control exclusions)	3.36e-08	-0.0423093
rs782575488	rs75868869	0.826287	intron	GWAS	Open_Targets_22.09	Pulse pressure	3.66e-08	-0.0107002
rs782575488	rs75868869	0.826287	intron	GWAS	Open_Targets_22.09	Light diy (eg: pruning, watering the lawn) | types of physical activity in last 4 weeks	3.94e-08	0.0315626
rs782575488	rs75868869	0.826287	intron	GWAS	Open_Targets_22.09	White matter microstructure (mode of anisotropy) [External capsule ]	4e-08	0
rs782575488	rs75868869	0.826287	intron	GWAS	Kanta_2025_03	Thyroxine (T4) free [Moles/volume] in Serum or Plasma [pmol/l], sample-wise median	4.41e-08	0.0159306
rs782575488	rs75868869	0.826287	intron	GWAS	Open_Targets_22.09	Apolipoprotein B levels	4.5e-08	0.0134062
rs776564339	rs150898511	0.911943	intron	GWAS	FinnGen_R12	Spondylopathies (FG)	8.11e-243	0.73446
rs776564339	rs150898511	0.911943	intron	GWAS	FinnGen_R12	Ankylosing spondylitis	3.44e-220	0.854303
rs776564339	rs150898511	0.911943	intron	GWAS	FGR12_UKBB	Ankylosing spondylitis	1e-208	0.816
rs776564339	rs150898511	0.911943	intron	GWAS	FinnGen_R12	Spondyloarthritis	9.27e-182	0.574921
rs776564339	rs150898511	0.911943	intron	GWAS	FinnGen_MVP_UKBB_meta	Ankylosing spondylitis	8.91e-175	0.7
rs776564339	rs150898511	0.911943	intron	GWAS	FinnGen_R12	Acute and subacute iridocyclitis	2.3e-143	0.522796
rs776564339	rs150898511	0.911943	intron	GWAS	FinnGen_R12	Reimbursement for rheumatic diseases	5.02e-143	0.305867
rs776564339	rs150898511	0.911943	intron	GWAS	FinnGen_R12	Anterior Iridocyclitis	3.75e-138	0.502064
rs776564339	rs150898511	0.911943	intron	GWAS	FinnGen_R12	Ankylosing spondylitis, strict definition	8.24e-133	0.947107
rs776564339	rs150898511	0.911943	intron	GWAS	FinnGen_R12	Iridocyclitis	1.36e-132	0.4688
rs776564339	rs150898511	0.911943	intron	GWAS	FGR12_UKBB	Iridocyclitis	1e-124	0.435
rs776564339	rs150898511	0.911943	intron	GWAS	FinnGen_MVP_UKBB_meta	Spondyloarthritis	3.47e-108	0.351
rs776564339	rs150898511	0.911943	intron	GWAS	FinnGen_MVP_UKBB_meta	Iridocyclitis	1.17e-91	0.322
rs776564339	rs150898511	0.911943	intron	GWAS	FinnGen_R12	Biological medication for rheuma	1.93e-65	0.401915
rs776564339	rs150898511	0.911943	intron	GWAS	FinnGen_R12	Disorders of sclera, cornea, iris and ciliary body	4.24e-59	0.205855
rs776564339	rs150898511	0.911943	intron	GWAS	FinnGen_R12	Sacroiliitis, not elsewhere classified	1.27e-55	0.631853
rs776564339	rs150898511	0.911943	intron	GWAS	FinnGen_R12	Other specified/unspecified inflammatory spondylopathies	2.19e-53	0.618352
rs776564339	rs150898511	0.911943	intron	GWAS	FGR12_UKBB	Sacroiliitis, not elsewhere classified	3.16e-53	0.607
rs776564339	rs150898511	0.911943	intron	GWAS	Kanta_2025_03	Platelets [#/volume] in Blood [e9/l], sample-wise median	6.01e-53	0.0438871
rs776564339	rs150898511	0.911943	intron	GWAS	FinnGen_R12	Autoimmune diseases excluding thyroid diseases	2.84e-51	0.129772
rs776564339	rs150898511	0.911943	intron	GWAS	FGR12_UKBB	Autoimmune diseases excluding thyroid diseases	6.31e-48	0.119
rs776564339	rs150898511	0.911943	intron	GWAS	FinnGen_R12	Reactive arthropathies	6.7e-45	0.439322
rs776564339	rs150898511	0.911943	intron	GWAS	FGR12_UKBB	Reactive arthropathies	1.58e-43	0.427
rs776564339	rs150898511	0.911943	intron	GWAS	FinnGen_R12	Polyarthropathies	3.02e-41	0.145869
rs776564339	rs150898511	0.911943	intron	GWAS	FinnGen_R12	Second line medication for Crohn's disease	5.34e-37	0.16018
rs776564339	rs150898511	0.911943	intron	GWAS	FinnGen_R12	Reactive arthropathies, FINNGEN	6.67e-35	0.435835
rs776564339	rs150898511	0.911943	intron	GWAS	FinnGen_R12	Rheumatoid arthritis	2.06e-33	0.20111
rs776564339	rs150898511	0.911943	intron	GWAS	FinnGen_MVP_UKBB_meta	Rheumatoid arthritis	1.26e-32	0.154
rs776564339	rs150898511	0.911943	intron	GWAS	FinnGen_R12	Other arthritis (FG)	3.2e-31	0.198655
rs776564339	rs150898511	0.911943	intron	GWAS	FinnGen_R12	First line medication for Crohn's disease	2.68e-29	0.0835658
rs776564339	rs150898511	0.911943	intron	GWAS	FGR12_UKBB	Other arthritis (FG)	5.01e-28	0.17
rs776564339	rs150898511	0.911943	intron	GWAS	FinnGen_R12	Chronic iridocyclitis	5.5e-28	0.477196
rs776564339	rs150898511	0.911943	intron	GWAS	FinnGen_R12	Spondylopathies	6.9e-28	0.110738
rs776564339	rs150898511	0.911943	intron	GWAS	FinnGen_R12	Other/unspecified rheumatoid arthritis	1.92e-27	0.303933
rs776564339	rs150898511	0.911943	intron	GWAS	FinnGen_R12	Juvenile arthritis (FINNGEN)	3.4e-25	0.443597
rs776564339	rs150898511	0.911943	intron	GWAS	FGR12_UKBB	Juvenile arthritis (FINNGEN)	3.16e-24	0.432
rs776564339	rs150898511	0.911943	intron	GWAS	FinnGen_MVP_UKBB_meta	Sacroiliitis, not elsewhere classified	4.17e-24	0.266
rs776564339	rs150898511	0.911943	intron	GWAS	FGR12_UKBB	Seropositive rheumatoid arthritis, wide	1.26e-22	0.185
rs776564339	rs150898511	0.911943	intron	GWAS	Open_Targets_22.09	Eosinophil counts	2.28e-22	0.042537
rs776564339	rs150898511	0.911943	intron	GWAS	FinnGen_R12	Type 1 diabetes, definitions combined	2.92e-22	0.288313
rs776564339	rs150898511	0.911943	intron	GWAS	FinnGen_R12	Autoimmune diseases	3.28e-22	0.0679423
rs776564339	rs150898511	0.911943	intron	GWAS	FinnGen_R12	Seropositive rheumatoid arthritis, wide	4.49e-22	0.18369
rs776564339	rs150898511	0.911943	intron	GWAS	FinnGen_R12	Other (seronegative) rheumatoid arthritis, wide	7.38e-22	0.21927
rs776564339	rs150898511	0.911943	intron	GWAS	FGR12_UKBB	Type 1 diabetes, definitions combined	1.26e-21	0.249
rs776564339	rs150898511	0.911943	intron	GWAS	FGR12_UKBB	Autoimmune diseases	5.01e-21	0.0609
rs776564339	rs150898511	0.911943	intron	GWAS	FGR12_UKBB	Other (seronegative) rheumatoid arthritis, wide	5.01e-21	0.198
rs776564339	rs150898511	0.911943	intron	GWAS	Open_Targets_22.09	Eosinophil counts	1.4e-18	0.0402044
rs776564339	rs150898511	0.911943	intron	GWAS	Open_Targets_22.09	Mean platelet volume	2.1e-18	-0.0386544
rs776564339	rs150898511	0.911943	intron	GWAS	Open_Targets_22.09	Mean platelet volume	2.32e-17	-0.036072
rs776564339	rs150898511	0.911943	intron	GWAS	FinnGen_R12	Juvenile rheumatoid arthirtis	1.13e-16	0.507766
rs776564339	rs150898511	0.911943	intron	GWAS	FGR12_UKBB	Coeliac disease	2.51e-16	-0.229
rs776564339	rs150898511	0.911943	intron	GWAS	Open_Targets_22.09	Eosinophil percentage of white cells	2.8e-16	0.037531
rs776564339	rs150898511	0.911943	intron	GWAS	FinnGen_R12	Other and unspecified iridocyclitis	3.21e-16	0.396864
rs776564339	rs150898511	0.911943	intron	GWAS	FinnGen_R12	Type1 diabetes, definitions combined, early onset	4.37e-15	0.28717
rs776564339	rs150898511	0.911943	intron	GWAS	FinnGen_R12	Coeliac disease	5.24e-15	-0.24725
rs776564339	rs150898511	0.911943	intron	GWAS	FGR12_UKBB	Type1 diabetes, definitions combined, early onset	1.26e-14	0.235
rs776564339	rs150898511	0.911943	intron	GWAS	Open_Targets_22.09	Eosinophill count	1.98e-14	0.0292954
rs776564339	rs150898511	0.911943	intron	GWAS	FinnGen_MVP_UKBB_meta	Type 1 diabetes, definitions combined	1.38e-13	0.116
rs776564339	rs150898511	0.911943	intron	GWAS	Open_Targets_22.09	Mean platelet (thrombocyte) volume	2.71e-13	-0.040925
rs776564339	rs150898511	0.911943	intron	GWAS	FinnGen_R12	Postdysenteric arthropathy	1.16e-12	0.660637
rs776564339	rs150898511	0.911943	intron	GWAS	Open_Targets_22.09	Highest math class taken (MTAG) [MTAG]	2e-12	0
rs776564339	rs150898511	0.911943	intron	GWAS	FinnGen_R12	Iridocyclitis in diseases classified elsewhere	2.01e-12	0.516227
rs776564339	rs150898511	0.911943	intron	GWAS	FinnGen_R12	Seronegative rheumatoid arthritis	5.36e-12	0.201442
rs776564339	rs150898511	0.911943	intron	GWAS	Kanta_2025_03	Hemoglobin A1c/Hemoglobin.total in Blood [mmol/mol], sample-wise median	1.81e-11	0.0221682
rs776564339	rs150898511	0.911943	intron	GWAS	Kanta_2025_03	Thyrotropin [Units/volume] in Serum or Plasma [mu/l], sample-wise median	4.14e-11	-0.0229619
rs776564339	rs150898511	0.911943	intron	GWAS	Open_Targets_22.09	Eosinophill percentage	1.14e-10	0.0616882
rs776564339	rs150898511	0.911943	intron	GWAS	FGR12_UKBB	Seronegative rheumatoid arthritis	1.2e-10	0.181
rs776564339	rs150898511	0.911943	intron	GWAS	Open_Targets_22.09	Eosinophil counts	2.2e-10	0.048607
rs776564339	rs150898511	0.911943	intron	GWAS	FinnGen_R12	Psoriatic arthropathies	2.66e-10	0.198642
rs776564339	rs150898511	0.911943	intron	GWAS	FinnGen_R12	Reiter disease	3.31e-10	0.710911
rs776564339	rs150898511	0.911943	intron	GWAS	FinnGen_R12	Dorsopathies	4.83e-10	0.0418869
rs776564339	rs150898511	0.911943	intron	GWAS	FGR12_UKBB	Psoriatic arthropathies	1.02e-09	0.181
rs776564339	rs150898511	0.911943	intron	GWAS	FinnGen_R12	Arthropathies	1.15e-09	0.0396223
rs776564339	rs150898511	0.911943	intron	GWAS	FinnGen_R12	Other disorders of ear	1.27e-09	0.0568693
rs776564339	rs150898511	0.911943	intron	GWAS	Open_Targets_22.09	Sum eosinophil basophil counts	2.5e-09	0.0456924
rs776564339	rs150898511	0.911943	intron	GWAS	Open_Targets_22.09	Platelet count	2.85e-09	0.024128
rs776564339	rs150898511	0.911943	intron	GWAS	Open_Targets_22.09	Eosinophil percentage of white cells	3.67e-09	0.0451342
rs776564339	rs150898511	0.911943	intron	GWAS	Kanta_2025_03	Complement C4 [Mass/volume] in Serum or Plasma [g/l], sample-wise median	5.24e-09	-0.110813
rs776564339	rs150898511	0.911943	intron	GWAS	Open_Targets_22.09	Self-reported math ability (MTAG) [MTAG]	8e-09	0
rs776564339	rs150898511	0.911943	intron	GWAS	Open_Targets_22.09	Standing height	1.07e-08	-0.185267
rs776564339	rs150898511	0.911943	intron	GWAS	Open_Targets_22.09	Eosinophil percentage of granulocytes	1.21e-08	0.0438036
rs776564339	rs150898511	0.911943	intron	GWAS	FGR12_UKBB	Senile cataract	1.66e-08	0.0529
rs776564339	rs150898511	0.911943	intron	GWAS	Open_Targets_22.09	Mean corpuscular hemoglobin	2.44e-08	-0.023699
rs776564339	rs150898511	0.911943	intron	GWAS	FinnGen_R12	Senile cataract	3.15e-08	0.054826
rs776564339	rs150898511	0.911943	intron	GWAS	Open_Targets_22.09	Whole body fat-free mass	3.45e-08	-0.177879
rs776564339	rs150898511	0.911943	intron	GWAS	Open_Targets_22.09	Neutrophil percentage of granulocytes	3.96e-08	-0.0422297
rs776564339	rs150898511	0.911943	intron	GWAS	Open_Targets_22.09	Trunk fat-free mass	4.24e-08	-0.0911925
rs776564339	rs139434286	0.911943	intron	GWAS	FinnGen_R12	Spondylopathies (FG)	8.11e-243	0.73446
rs776564339	rs139434286	0.911943	intron	GWAS	FinnGen_R12	Ankylosing spondylitis	3.44e-220	0.854303
rs776564339	rs139434286	0.911943	intron	GWAS	FGR12_UKBB	Ankylosing spondylitis	1e-208	0.816
rs776564339	rs139434286	0.911943	intron	GWAS	FinnGen_R12	Spondyloarthritis	9.27e-182	0.574921
rs776564339	rs139434286	0.911943	intron	GWAS	FinnGen_MVP_UKBB_meta	Ankylosing spondylitis	3.39e-175	0.7
rs776564339	rs139434286	0.911943	intron	GWAS	FinnGen_R12	Acute and subacute iridocyclitis	2.3e-143	0.522796
rs776564339	rs139434286	0.911943	intron	GWAS	FinnGen_R12	Reimbursement for rheumatic diseases	5.02e-143	0.305867
rs776564339	rs139434286	0.911943	intron	GWAS	FinnGen_R12	Anterior Iridocyclitis	3.75e-138	0.502064
rs776564339	rs139434286	0.911943	intron	GWAS	FinnGen_R12	Ankylosing spondylitis, strict definition	8.24e-133	0.947107
rs776564339	rs139434286	0.911943	intron	GWAS	FinnGen_R12	Iridocyclitis	1.36e-132	0.4688
rs776564339	rs139434286	0.911943	intron	GWAS	FGR12_UKBB	Iridocyclitis	1e-124	0.435
rs776564339	rs139434286	0.911943	intron	GWAS	FinnGen_MVP_UKBB_meta	Spondyloarthritis	2.82e-108	0.35
rs776564339	rs139434286	0.911943	intron	GWAS	FinnGen_MVP_UKBB_meta	Iridocyclitis	1.12e-92	0.323
rs776564339	rs139434286	0.911943	intron	GWAS	FinnGen_R12	Biological medication for rheuma	1.93e-65	0.401915
rs776564339	rs139434286	0.911943	intron	GWAS	FinnGen_R12	Disorders of sclera, cornea, iris and ciliary body	4.24e-59	0.205855
rs776564339	rs139434286	0.911943	intron	GWAS	FinnGen_R12	Sacroiliitis, not elsewhere classified	1.27e-55	0.631853
rs776564339	rs139434286	0.911943	intron	GWAS	FinnGen_R12	Other specified/unspecified inflammatory spondylopathies	2.19e-53	0.618352
rs776564339	rs139434286	0.911943	intron	GWAS	FGR12_UKBB	Sacroiliitis, not elsewhere classified	3.16e-53	0.607
rs776564339	rs139434286	0.911943	intron	GWAS	Kanta_2025_03	Platelets [#/volume] in Blood [e9/l], sample-wise median	6.01e-53	0.0438872
rs776564339	rs139434286	0.911943	intron	GWAS	FinnGen_R12	Autoimmune diseases excluding thyroid diseases	2.84e-51	0.129772
rs776564339	rs139434286	0.911943	intron	GWAS	FGR12_UKBB	Autoimmune diseases excluding thyroid diseases	6.31e-48	0.119
rs776564339	rs139434286	0.911943	intron	GWAS	FinnGen_R12	Reactive arthropathies	6.7e-45	0.439322
rs776564339	rs139434286	0.911943	intron	GWAS	FGR12_UKBB	Reactive arthropathies	1.58e-43	0.427
rs776564339	rs139434286	0.911943	intron	GWAS	FinnGen_R12	Polyarthropathies	3.02e-41	0.145869
rs776564339	rs139434286	0.911943	intron	GWAS	FinnGen_R12	Second line medication for Crohn's disease	5.34e-37	0.16018
rs776564339	rs139434286	0.911943	intron	GWAS	FinnGen_R12	Reactive arthropathies, FINNGEN	6.67e-35	0.435835
rs776564339	rs139434286	0.911943	intron	GWAS	FinnGen_MVP_UKBB_meta	Rheumatoid arthritis	1.51e-33	0.157
rs776564339	rs139434286	0.911943	intron	GWAS	FinnGen_R12	Rheumatoid arthritis	2.06e-33	0.20111
rs776564339	rs139434286	0.911943	intron	GWAS	FinnGen_R12	Other arthritis (FG)	3.2e-31	0.198655
rs776564339	rs139434286	0.911943	intron	GWAS	FinnGen_R12	First line medication for Crohn's disease	2.68e-29	0.0835659
rs776564339	rs139434286	0.911943	intron	GWAS	FGR12_UKBB	Other arthritis (FG)	5.01e-28	0.17
rs776564339	rs139434286	0.911943	intron	GWAS	FinnGen_R12	Chronic iridocyclitis	5.5e-28	0.477196
rs776564339	rs139434286	0.911943	intron	GWAS	FinnGen_R12	Spondylopathies	6.9e-28	0.110738
rs776564339	rs139434286	0.911943	intron	GWAS	FinnGen_R12	Other/unspecified rheumatoid arthritis	1.92e-27	0.303933
rs776564339	rs139434286	0.911943	intron	GWAS	FinnGen_R12	Juvenile arthritis (FINNGEN)	3.4e-25	0.443597
rs776564339	rs139434286	0.911943	intron	GWAS	FinnGen_MVP_UKBB_meta	Sacroiliitis, not elsewhere classified	2.82e-24	0.265
rs776564339	rs139434286	0.911943	intron	GWAS	FGR12_UKBB	Juvenile arthritis (FINNGEN)	3.16e-24	0.432
rs776564339	rs139434286	0.911943	intron	GWAS	FGR12_UKBB	Seropositive rheumatoid arthritis, wide	1.26e-22	0.185
rs776564339	rs139434286	0.911943	intron	GWAS	Open_Targets_22.09	Eosinophil counts	2.36e-22	0.042522
rs776564339	rs139434286	0.911943	intron	GWAS	FinnGen_R12	Type 1 diabetes, definitions combined	2.92e-22	0.288313
rs776564339	rs139434286	0.911943	intron	GWAS	FinnGen_R12	Autoimmune diseases	3.28e-22	0.0679424
rs776564339	rs139434286	0.911943	intron	GWAS	FinnGen_R12	Seropositive rheumatoid arthritis, wide	4.49e-22	0.18369
rs776564339	rs139434286	0.911943	intron	GWAS	FinnGen_R12	Other (seronegative) rheumatoid arthritis, wide	7.38e-22	0.21927
rs776564339	rs139434286	0.911943	intron	GWAS	FGR12_UKBB	Type 1 diabetes, definitions combined	1.26e-21	0.249
rs776564339	rs139434286	0.911943	intron	GWAS	FGR12_UKBB	Autoimmune diseases	5.01e-21	0.0609
rs776564339	rs139434286	0.911943	intron	GWAS	FGR12_UKBB	Other (seronegative) rheumatoid arthritis, wide	5.01e-21	0.198
rs776564339	rs139434286	0.911943	intron	GWAS	Open_Targets_22.09	Eosinophil counts	1.4e-18	0.0402044
rs776564339	rs139434286	0.911943	intron	GWAS	Open_Targets_22.09	Mean platelet volume	2.1e-18	-0.0386544
rs776564339	rs139434286	0.911943	intron	GWAS	Open_Targets_22.09	Mean platelet volume	2.3e-17	-0.036077
rs776564339	rs139434286	0.911943	intron	GWAS	FinnGen_R12	Juvenile rheumatoid arthirtis	1.13e-16	0.507767
rs776564339	rs139434286	0.911943	intron	GWAS	FGR12_UKBB	Coeliac disease	2.51e-16	-0.229
rs776564339	rs139434286	0.911943	intron	GWAS	Open_Targets_22.09	Eosinophil percentage of white cells	2.8e-16	0.037531
rs776564339	rs139434286	0.911943	intron	GWAS	FinnGen_R12	Other and unspecified iridocyclitis	3.21e-16	0.396864
rs776564339	rs139434286	0.911943	intron	GWAS	FinnGen_R12	Type1 diabetes, definitions combined, early onset	4.37e-15	0.28717
rs776564339	rs139434286	0.911943	intron	GWAS	FinnGen_R12	Coeliac disease	5.24e-15	-0.24725
rs776564339	rs139434286	0.911943	intron	GWAS	FinnGen_MVP_UKBB_meta	Type 1 diabetes, definitions combined	5.89e-15	0.121
rs776564339	rs139434286	0.911943	intron	GWAS	FGR12_UKBB	Type1 diabetes, definitions combined, early onset	1.26e-14	0.235
rs776564339	rs139434286	0.911943	intron	GWAS	Open_Targets_22.09	Eosinophill count	1.98e-14	0.0292954
rs776564339	rs139434286	0.911943	intron	GWAS	Open_Targets_22.09	Mean platelet (thrombocyte) volume	2.71e-13	-0.040925
rs776564339	rs139434286	0.911943	intron	GWAS	FinnGen_R12	Postdysenteric arthropathy	1.16e-12	0.660637
rs776564339	rs139434286	0.911943	intron	GWAS	Open_Targets_22.09	Highest math class taken (MTAG) [MTAG]	2e-12	0
rs776564339	rs139434286	0.911943	intron	GWAS	FinnGen_R12	Iridocyclitis in diseases classified elsewhere	2.01e-12	0.516227
rs776564339	rs139434286	0.911943	intron	GWAS	FinnGen_R12	Seronegative rheumatoid arthritis	5.36e-12	0.201442
rs776564339	rs139434286	0.911943	intron	GWAS	Kanta_2025_03	Hemoglobin A1c/Hemoglobin.total in Blood [mmol/mol], sample-wise median	1.81e-11	0.0221681
rs776564339	rs139434286	0.911943	intron	GWAS	Kanta_2025_03	Thyrotropin [Units/volume] in Serum or Plasma [mu/l], sample-wise median	4.14e-11	-0.022962
rs776564339	rs139434286	0.911943	intron	GWAS	Open_Targets_22.09	Eosinophill percentage	1.14e-10	0.0616882
rs776564339	rs139434286	0.911943	intron	GWAS	FGR12_UKBB	Seronegative rheumatoid arthritis	1.2e-10	0.181
rs776564339	rs139434286	0.911943	intron	GWAS	Open_Targets_22.09	Eosinophil counts	2.21e-10	0.0486046
rs776564339	rs139434286	0.911943	intron	GWAS	FinnGen_R12	Psoriatic arthropathies	2.66e-10	0.198642
rs776564339	rs139434286	0.911943	intron	GWAS	FinnGen_R12	Reiter disease	3.31e-10	0.710911
rs776564339	rs139434286	0.911943	intron	GWAS	FinnGen_R12	Dorsopathies	4.83e-10	0.041887
rs776564339	rs139434286	0.911943	intron	GWAS	FGR12_UKBB	Psoriatic arthropathies	1.02e-09	0.181
rs776564339	rs139434286	0.911943	intron	GWAS	FinnGen_R12	Arthropathies	1.15e-09	0.0396224
rs776564339	rs139434286	0.911943	intron	GWAS	FinnGen_R12	Other disorders of ear	1.27e-09	0.0568694
rs776564339	rs139434286	0.911943	intron	GWAS	Open_Targets_22.09	Sum eosinophil basophil counts	2.56e-09	0.0456633
rs776564339	rs139434286	0.911943	intron	GWAS	Open_Targets_22.09	Platelet count	2.8e-09	0.024138
rs776564339	rs139434286	0.911943	intron	GWAS	Open_Targets_22.09	Eosinophil percentage of white cells	3.65e-09	0.0451424
rs776564339	rs139434286	0.911943	intron	GWAS	Kanta_2025_03	Complement C4 [Mass/volume] in Serum or Plasma [g/l], sample-wise median	5.24e-09	-0.110813
rs776564339	rs139434286	0.911943	intron	GWAS	Open_Targets_22.09	Self-reported math ability (MTAG) [MTAG]	8e-09	0
rs776564339	rs139434286	0.911943	intron	GWAS	Open_Targets_22.09	Standing height	1.07e-08	-0.185267
rs776564339	rs139434286	0.911943	intron	GWAS	Open_Targets_22.09	Eosinophil percentage of granulocytes	1.21e-08	0.0438049
rs776564339	rs139434286	0.911943	intron	GWAS	FGR12_UKBB	Senile cataract	1.66e-08	0.0529
rs776564339	rs139434286	0.911943	intron	GWAS	Open_Targets_22.09	Mean corpuscular hemoglobin	2.37e-08	-0.023719
rs776564339	rs139434286	0.911943	intron	GWAS	FinnGen_R12	Senile cataract	3.15e-08	0.054826
rs776564339	rs139434286	0.911943	intron	GWAS	Open_Targets_22.09	Whole body fat-free mass	3.45e-08	-0.177879
rs776564339	rs139434286	0.911943	intron	GWAS	Open_Targets_22.09	Neutrophil percentage of granulocytes	4.04e-08	-0.0422036
rs776564339	rs139434286	0.911943	intron	GWAS	Open_Targets_22.09	Trunk fat-free mass	4.24e-08	-0.0911925
rs776564339	rs200861317	0.911943	intron	GWAS	FinnGen_R12	Spondylopathies (FG)	4.06e-242	0.73443
rs776564339	rs200861317	0.911943	intron	GWAS	FinnGen_R12	Spondylopathies (FG)	4.06e-242	0.73443
rs776564339	rs200861317	0.911943	intron	GWAS	FinnGen_R12	Ankylosing spondylitis	7.23e-220	0.854719
rs776564339	rs200861317	0.911943	intron	GWAS	FinnGen_R12	Ankylosing spondylitis	7.23e-220	0.854719
rs776564339	rs200861317	0.911943	intron	GWAS	FGR12_UKBB	Ankylosing spondylitis	1e-208	0.816
rs776564339	rs200861317	0.911943	intron	GWAS	FGR12_UKBB	Ankylosing spondylitis	1e-208	0.816
rs776564339	rs200861317	0.911943	intron	GWAS	FinnGen_R12	Spondyloarthritis	1.52e-180	0.573849
rs776564339	rs200861317	0.911943	intron	GWAS	FinnGen_R12	Spondyloarthritis	1.52e-180	0.573849
rs776564339	rs200861317	0.911943	intron	GWAS	FinnGen_MVP_UKBB_meta	Ankylosing spondylitis	4.68e-175	0.701
rs776564339	rs200861317	0.911943	intron	GWAS	FinnGen_MVP_UKBB_meta	Ankylosing spondylitis	4.68e-175	0.701
rs776564339	rs200861317	0.911943	intron	GWAS	FinnGen_R12	Reimbursement for rheumatic diseases	4.54e-143	0.306235
rs776564339	rs200861317	0.911943	intron	GWAS	FinnGen_R12	Reimbursement for rheumatic diseases	4.54e-143	0.306235
rs776564339	rs200861317	0.911943	intron	GWAS	FinnGen_R12	Acute and subacute iridocyclitis	6e-143	0.52265
rs776564339	rs200861317	0.911943	intron	GWAS	FinnGen_R12	Acute and subacute iridocyclitis	6e-143	0.52265
rs776564339	rs200861317	0.911943	intron	GWAS	FinnGen_R12	Anterior Iridocyclitis	8.38e-138	0.502015
rs776564339	rs200861317	0.911943	intron	GWAS	FinnGen_R12	Anterior Iridocyclitis	8.38e-138	0.502015
rs776564339	rs200861317	0.911943	intron	GWAS	FinnGen_R12	Ankylosing spondylitis, strict definition	1.48e-132	0.947317
rs776564339	rs200861317	0.911943	intron	GWAS	FinnGen_R12	Ankylosing spondylitis, strict definition	1.48e-132	0.947317
rs776564339	rs200861317	0.911943	intron	GWAS	FinnGen_R12	Iridocyclitis	2.31e-132	0.468904
rs776564339	rs200861317	0.911943	intron	GWAS	FinnGen_R12	Iridocyclitis	2.31e-132	0.468904
rs776564339	rs200861317	0.911943	intron	GWAS	FGR12_UKBB	Iridocyclitis	1e-123	0.435
rs776564339	rs200861317	0.911943	intron	GWAS	FGR12_UKBB	Iridocyclitis	1e-123	0.435
rs776564339	rs200861317	0.911943	intron	GWAS	FinnGen_MVP_UKBB_meta	Spondyloarthritis	1.58e-108	0.353
rs776564339	rs200861317	0.911943	intron	GWAS	FinnGen_MVP_UKBB_meta	Spondyloarthritis	1.58e-108	0.353
rs776564339	rs200861317	0.911943	intron	GWAS	FinnGen_MVP_UKBB_meta	Iridocyclitis	6.76e-93	0.326
rs776564339	rs200861317	0.911943	intron	GWAS	FinnGen_MVP_UKBB_meta	Iridocyclitis	6.76e-93	0.326
rs776564339	rs200861317	0.911943	intron	GWAS	FinnGen_R12	Biological medication for rheuma	1.11e-65	0.403007
rs776564339	rs200861317	0.911943	intron	GWAS	FinnGen_R12	Biological medication for rheuma	1.11e-65	0.403007
rs776564339	rs200861317	0.911943	intron	GWAS	FinnGen_R12	Disorders of sclera, cornea, iris and ciliary body	5.36e-59	0.205906
rs776564339	rs200861317	0.911943	intron	GWAS	FinnGen_R12	Disorders of sclera, cornea, iris and ciliary body	5.36e-59	0.205906
rs776564339	rs200861317	0.911943	intron	GWAS	FinnGen_R12	Sacroiliitis, not elsewhere classified	2.06e-55	0.631488
rs776564339	rs200861317	0.911943	intron	GWAS	FinnGen_R12	Sacroiliitis, not elsewhere classified	2.06e-55	0.631488
rs776564339	rs200861317	0.911943	intron	GWAS	FinnGen_R12	Other specified/unspecified inflammatory spondylopathies	2.25e-53	0.618883
rs776564339	rs200861317	0.911943	intron	GWAS	FinnGen_R12	Other specified/unspecified inflammatory spondylopathies	2.25e-53	0.618883
rs776564339	rs200861317	0.911943	intron	GWAS	FGR12_UKBB	Sacroiliitis, not elsewhere classified	5.01e-53	0.607
rs776564339	rs200861317	0.911943	intron	GWAS	FGR12_UKBB	Sacroiliitis, not elsewhere classified	5.01e-53	0.607
rs776564339	rs200861317	0.911943	intron	GWAS	Kanta_2025_03	Platelets [#/volume] in Blood [e9/l], sample-wise median	8.71e-53	0.043867
rs776564339	rs200861317	0.911943	intron	GWAS	Kanta_2025_03	Platelets [#/volume] in Blood [e9/l], sample-wise median	8.71e-53	0.043867
rs776564339	rs200861317	0.911943	intron	GWAS	FinnGen_R12	Autoimmune diseases excluding thyroid diseases	1.05e-50	0.129185
rs776564339	rs200861317	0.911943	intron	GWAS	FinnGen_R12	Autoimmune diseases excluding thyroid diseases	1.05e-50	0.129185
rs776564339	rs200861317	0.911943	intron	GWAS	FGR12_UKBB	Autoimmune diseases excluding thyroid diseases	2e-47	0.119
rs776564339	rs200861317	0.911943	intron	GWAS	FGR12_UKBB	Autoimmune diseases excluding thyroid diseases	2e-47	0.119
rs776564339	rs200861317	0.911943	intron	GWAS	FinnGen_R12	Reactive arthropathies	1.41e-44	0.438336
rs776564339	rs200861317	0.911943	intron	GWAS	FinnGen_R12	Reactive arthropathies	1.41e-44	0.438336
rs776564339	rs200861317	0.911943	intron	GWAS	FGR12_UKBB	Reactive arthropathies	3.16e-43	0.426
rs776564339	rs200861317	0.911943	intron	GWAS	FGR12_UKBB	Reactive arthropathies	3.16e-43	0.426
rs776564339	rs200861317	0.911943	intron	GWAS	FinnGen_R12	Polyarthropathies	1.53e-41	0.146566
rs776564339	rs200861317	0.911943	intron	GWAS	FinnGen_R12	Polyarthropathies	1.53e-41	0.146566
rs776564339	rs200861317	0.911943	intron	GWAS	FinnGen_R12	Second line medication for Crohn's disease	3.6e-37	0.16073
rs776564339	rs200861317	0.911943	intron	GWAS	FinnGen_R12	Second line medication for Crohn's disease	3.6e-37	0.16073
rs776564339	rs200861317	0.911943	intron	GWAS	FinnGen_R12	Reactive arthropathies, FINNGEN	1.77e-34	0.433859
rs776564339	rs200861317	0.911943	intron	GWAS	FinnGen_R12	Reactive arthropathies, FINNGEN	1.77e-34	0.433859
rs776564339	rs200861317	0.911943	intron	GWAS	FinnGen_R12	Rheumatoid arthritis	2.28e-33	0.201194
rs776564339	rs200861317	0.911943	intron	GWAS	FinnGen_R12	Rheumatoid arthritis	2.28e-33	0.201194
rs776564339	rs200861317	0.911943	intron	GWAS	FinnGen_MVP_UKBB_meta	Rheumatoid arthritis	2.45e-33	0.158
rs776564339	rs200861317	0.911943	intron	GWAS	FinnGen_MVP_UKBB_meta	Rheumatoid arthritis	2.45e-33	0.158
rs776564339	rs200861317	0.911943	intron	GWAS	FinnGen_R12	Other arthritis (FG)	2.35e-31	0.19932
rs776564339	rs200861317	0.911943	intron	GWAS	FinnGen_R12	Other arthritis (FG)	2.35e-31	0.19932
rs776564339	rs200861317	0.911943	intron	GWAS	FinnGen_R12	First line medication for Crohn's disease	2.3e-29	0.0837572
rs776564339	rs200861317	0.911943	intron	GWAS	FinnGen_R12	First line medication for Crohn's disease	2.3e-29	0.0837572
rs776564339	rs200861317	0.911943	intron	GWAS	FinnGen_R12	Chronic iridocyclitis	3.32e-28	0.479408
rs776564339	rs200861317	0.911943	intron	GWAS	FinnGen_R12	Chronic iridocyclitis	3.32e-28	0.479408
rs776564339	rs200861317	0.911943	intron	GWAS	FGR12_UKBB	Other arthritis (FG)	3.98e-28	0.171
rs776564339	rs200861317	0.911943	intron	GWAS	FGR12_UKBB	Other arthritis (FG)	3.98e-28	0.171
rs776564339	rs200861317	0.911943	intron	GWAS	FinnGen_R12	Other/unspecified rheumatoid arthritis	1.24e-27	0.305278
rs776564339	rs200861317	0.911943	intron	GWAS	FinnGen_R12	Other/unspecified rheumatoid arthritis	1.24e-27	0.305278
rs776564339	rs200861317	0.911943	intron	GWAS	FinnGen_R12	Spondylopathies	1.25e-27	0.11032
rs776564339	rs200861317	0.911943	intron	GWAS	FinnGen_R12	Spondylopathies	1.25e-27	0.11032
rs776564339	rs200861317	0.911943	intron	GWAS	FinnGen_R12	Juvenile arthritis (FINNGEN)	2.38e-25	0.445326
rs776564339	rs200861317	0.911943	intron	GWAS	FinnGen_R12	Juvenile arthritis (FINNGEN)	2.38e-25	0.445326
rs776564339	rs200861317	0.911943	intron	GWAS	FinnGen_MVP_UKBB_meta	Sacroiliitis, not elsewhere classified	1.91e-24	0.272
rs776564339	rs200861317	0.911943	intron	GWAS	FinnGen_MVP_UKBB_meta	Sacroiliitis, not elsewhere classified	1.91e-24	0.272
rs776564339	rs200861317	0.911943	intron	GWAS	FGR12_UKBB	Juvenile arthritis (FINNGEN)	2e-24	0.433
rs776564339	rs200861317	0.911943	intron	GWAS	FGR12_UKBB	Juvenile arthritis (FINNGEN)	2e-24	0.433
rs776564339	rs200861317	0.911943	intron	GWAS	FGR12_UKBB	Seropositive rheumatoid arthritis, wide	1.58e-22	0.185
rs776564339	rs200861317	0.911943	intron	GWAS	FGR12_UKBB	Seropositive rheumatoid arthritis, wide	1.58e-22	0.185
rs776564339	rs200861317	0.911943	intron	GWAS	FinnGen_R12	Other (seronegative) rheumatoid arthritis, wide	4e-22	0.220861
rs776564339	rs200861317	0.911943	intron	GWAS	FinnGen_R12	Other (seronegative) rheumatoid arthritis, wide	4e-22	0.220861
rs776564339	rs200861317	0.911943	intron	GWAS	FinnGen_R12	Seropositive rheumatoid arthritis, wide	5.61e-22	0.183462
rs776564339	rs200861317	0.911943	intron	GWAS	FinnGen_R12	Seropositive rheumatoid arthritis, wide	5.61e-22	0.183462
rs776564339	rs200861317	0.911943	intron	GWAS	Open_Targets_22.09	Eosinophil counts	7.38e-22	0.042024
rs776564339	rs200861317	0.911943	intron	GWAS	Open_Targets_22.09	Eosinophil counts	7.38e-22	0.042024
rs776564339	rs200861317	0.911943	intron	GWAS	FinnGen_R12	Autoimmune diseases	7.76e-22	0.0674019
rs776564339	rs200861317	0.911943	intron	GWAS	FinnGen_R12	Autoimmune diseases	7.76e-22	0.0674019
rs776564339	rs200861317	0.911943	intron	GWAS	FinnGen_R12	Type 1 diabetes, definitions combined	9.6e-22	0.285221
rs776564339	rs200861317	0.911943	intron	GWAS	FinnGen_R12	Type 1 diabetes, definitions combined	9.6e-22	0.285221
rs776564339	rs200861317	0.911943	intron	GWAS	FGR12_UKBB	Other (seronegative) rheumatoid arthritis, wide	2.51e-21	0.199
rs776564339	rs200861317	0.911943	intron	GWAS	FGR12_UKBB	Other (seronegative) rheumatoid arthritis, wide	2.51e-21	0.199
rs776564339	rs200861317	0.911943	intron	GWAS	FGR12_UKBB	Type 1 diabetes, definitions combined	3.98e-21	0.247
rs776564339	rs200861317	0.911943	intron	GWAS	FGR12_UKBB	Type 1 diabetes, definitions combined	3.98e-21	0.247
rs776564339	rs200861317	0.911943	intron	GWAS	FGR12_UKBB	Autoimmune diseases	1e-20	0.0604
rs776564339	rs200861317	0.911943	intron	GWAS	FGR12_UKBB	Autoimmune diseases	1e-20	0.0604
rs776564339	rs200861317	0.911943	intron	GWAS	Open_Targets_22.09	Eosinophil counts	1.4e-18	0.0402044
rs776564339	rs200861317	0.911943	intron	GWAS	Open_Targets_22.09	Eosinophil counts	1.4e-18	0.0402044
rs776564339	rs200861317	0.911943	intron	GWAS	Open_Targets_22.09	Mean platelet volume	2.1e-18	-0.0386544
rs776564339	rs200861317	0.911943	intron	GWAS	Open_Targets_22.09	Mean platelet volume	2.1e-18	-0.0386544
rs776564339	rs200861317	0.911943	intron	GWAS	Open_Targets_22.09	Mean platelet volume	5.94e-18	-0.036752
rs776564339	rs200861317	0.911943	intron	GWAS	Open_Targets_22.09	Mean platelet volume	5.94e-18	-0.036752
rs776564339	rs200861317	0.911943	intron	GWAS	FinnGen_R12	Juvenile rheumatoid arthirtis	8.61e-17	0.510006
rs776564339	rs200861317	0.911943	intron	GWAS	FinnGen_R12	Juvenile rheumatoid arthirtis	8.61e-17	0.510006
rs776564339	rs200861317	0.911943	intron	GWAS	Open_Targets_22.09	Eosinophil percentage of white cells	2.8e-16	0.037531
rs776564339	rs200861317	0.911943	intron	GWAS	Open_Targets_22.09	Eosinophil percentage of white cells	2.8e-16	0.037531
rs776564339	rs200861317	0.911943	intron	GWAS	FGR12_UKBB	Coeliac disease	3.16e-16	-0.229
rs776564339	rs200861317	0.911943	intron	GWAS	FGR12_UKBB	Coeliac disease	3.16e-16	-0.229
rs776564339	rs200861317	0.911943	intron	GWAS	FinnGen_R12	Other and unspecified iridocyclitis	3.49e-16	0.396799
rs776564339	rs200861317	0.911943	intron	GWAS	FinnGen_R12	Other and unspecified iridocyclitis	3.49e-16	0.396799
rs776564339	rs200861317	0.911943	intron	GWAS	FinnGen_R12	Coeliac disease	6.6e-15	-0.246576
rs776564339	rs200861317	0.911943	intron	GWAS	FinnGen_R12	Coeliac disease	6.6e-15	-0.246576
rs776564339	rs200861317	0.911943	intron	GWAS	FinnGen_R12	Type1 diabetes, definitions combined, early onset	7.03e-15	0.285409
rs776564339	rs200861317	0.911943	intron	GWAS	FinnGen_R12	Type1 diabetes, definitions combined, early onset	7.03e-15	0.285409
rs776564339	rs200861317	0.911943	intron	GWAS	Open_Targets_22.09	Eosinophill count	1.98e-14	0.0292954
rs776564339	rs200861317	0.911943	intron	GWAS	Open_Targets_22.09	Eosinophill count	1.98e-14	0.0292954
rs776564339	rs200861317	0.911943	intron	GWAS	FGR12_UKBB	Type1 diabetes, definitions combined, early onset	2e-14	0.233
rs776564339	rs200861317	0.911943	intron	GWAS	FGR12_UKBB	Type1 diabetes, definitions combined, early onset	2e-14	0.233
rs776564339	rs200861317	0.911943	intron	GWAS	FinnGen_MVP_UKBB_meta	Type 1 diabetes, definitions combined	9.33e-14	0.119
rs776564339	rs200861317	0.911943	intron	GWAS	FinnGen_MVP_UKBB_meta	Type 1 diabetes, definitions combined	9.33e-14	0.119
rs776564339	rs200861317	0.911943	intron	GWAS	Open_Targets_22.09	Mean platelet (thrombocyte) volume	2.71e-13	-0.040925
rs776564339	rs200861317	0.911943	intron	GWAS	Open_Targets_22.09	Mean platelet (thrombocyte) volume	2.71e-13	-0.040925
rs776564339	rs200861317	0.911943	intron	GWAS	FinnGen_R12	Iridocyclitis in diseases classified elsewhere	1.63e-12	0.518604
rs776564339	rs200861317	0.911943	intron	GWAS	FinnGen_R12	Iridocyclitis in diseases classified elsewhere	1.63e-12	0.518604
rs776564339	rs200861317	0.911943	intron	GWAS	FinnGen_R12	Postdysenteric arthropathy	1.91e-12	0.656158
rs776564339	rs200861317	0.911943	intron	GWAS	FinnGen_R12	Postdysenteric arthropathy	1.91e-12	0.656158
rs776564339	rs200861317	0.911943	intron	GWAS	Open_Targets_22.09	Highest math class taken (MTAG) [MTAG]	2e-12	0
rs776564339	rs200861317	0.911943	intron	GWAS	Open_Targets_22.09	Highest math class taken (MTAG) [MTAG]	2e-12	0
rs776564339	rs200861317	0.911943	intron	GWAS	FinnGen_R12	Seronegative rheumatoid arthritis	3.89e-12	0.202951
rs776564339	rs200861317	0.911943	intron	GWAS	FinnGen_R12	Seronegative rheumatoid arthritis	3.89e-12	0.202951
rs776564339	rs200861317	0.911943	intron	GWAS	Kanta_2025_03	Hemoglobin A1c/Hemoglobin.total in Blood [mmol/mol], sample-wise median	4.49e-11	0.0217507
rs776564339	rs200861317	0.911943	intron	GWAS	Kanta_2025_03	Hemoglobin A1c/Hemoglobin.total in Blood [mmol/mol], sample-wise median	4.49e-11	0.0217507
rs776564339	rs200861317	0.911943	intron	GWAS	Kanta_2025_03	Thyrotropin [Units/volume] in Serum or Plasma [mu/l], sample-wise median	5.15e-11	-0.0228747
rs776564339	rs200861317	0.911943	intron	GWAS	Kanta_2025_03	Thyrotropin [Units/volume] in Serum or Plasma [mu/l], sample-wise median	5.15e-11	-0.0228747
rs776564339	rs200861317	0.911943	intron	GWAS	FGR12_UKBB	Seronegative rheumatoid arthritis	1e-10	0.182
rs776564339	rs200861317	0.911943	intron	GWAS	FGR12_UKBB	Seronegative rheumatoid arthritis	1e-10	0.182
rs776564339	rs200861317	0.911943	intron	GWAS	Open_Targets_22.09	Eosinophill percentage	1.14e-10	0.0616882
rs776564339	rs200861317	0.911943	intron	GWAS	Open_Targets_22.09	Eosinophill percentage	1.14e-10	0.0616882
rs776564339	rs200861317	0.911943	intron	GWAS	Open_Targets_22.09	Eosinophil counts	2.21e-10	0.0486046
rs776564339	rs200861317	0.911943	intron	GWAS	Open_Targets_22.09	Eosinophil counts	2.21e-10	0.0486046
rs776564339	rs200861317	0.911943	intron	GWAS	FinnGen_R12	Psoriatic arthropathies	2.22e-10	0.199686
rs776564339	rs200861317	0.911943	intron	GWAS	FinnGen_R12	Psoriatic arthropathies	2.22e-10	0.199686
rs776564339	rs200861317	0.911943	intron	GWAS	FinnGen_R12	Reiter disease	3.02e-10	0.712863
rs776564339	rs200861317	0.911943	intron	GWAS	FinnGen_R12	Reiter disease	3.02e-10	0.712863
rs776564339	rs200861317	0.911943	intron	GWAS	FinnGen_R12	Dorsopathies	5.12e-10	0.0418715
rs776564339	rs200861317	0.911943	intron	GWAS	FinnGen_R12	Dorsopathies	5.12e-10	0.0418715
rs776564339	rs200861317	0.911943	intron	GWAS	FinnGen_R12	Arthropathies	7.12e-10	0.0401661
rs776564339	rs200861317	0.911943	intron	GWAS	FinnGen_R12	Arthropathies	7.12e-10	0.0401661
rs776564339	rs200861317	0.911943	intron	GWAS	FinnGen_R12	Other disorders of ear	8.04e-10	0.0576071
rs776564339	rs200861317	0.911943	intron	GWAS	FinnGen_R12	Other disorders of ear	8.04e-10	0.0576071
rs776564339	rs200861317	0.911943	intron	GWAS	FGR12_UKBB	Psoriatic arthropathies	8.71e-10	0.182
rs776564339	rs200861317	0.911943	intron	GWAS	FGR12_UKBB	Psoriatic arthropathies	8.71e-10	0.182
rs776564339	rs200861317	0.911943	intron	GWAS	Open_Targets_22.09	Sum eosinophil basophil counts	2.56e-09	0.0456633
rs776564339	rs200861317	0.911943	intron	GWAS	Open_Targets_22.09	Sum eosinophil basophil counts	2.56e-09	0.0456633
rs776564339	rs200861317	0.911943	intron	GWAS	Open_Targets_22.09	Eosinophil percentage of white cells	3.65e-09	0.0451424
rs776564339	rs200861317	0.911943	intron	GWAS	Open_Targets_22.09	Eosinophil percentage of white cells	3.65e-09	0.0451424
rs776564339	rs200861317	0.911943	intron	GWAS	Open_Targets_22.09	Platelet count	3.97e-09	0.023912
rs776564339	rs200861317	0.911943	intron	GWAS	Open_Targets_22.09	Platelet count	3.97e-09	0.023912
rs776564339	rs200861317	0.911943	intron	GWAS	Kanta_2025_03	Complement C4 [Mass/volume] in Serum or Plasma [g/l], sample-wise median	4.42e-09	-0.111475
rs776564339	rs200861317	0.911943	intron	GWAS	Kanta_2025_03	Complement C4 [Mass/volume] in Serum or Plasma [g/l], sample-wise median	4.42e-09	-0.111475
rs776564339	rs200861317	0.911943	intron	GWAS	Open_Targets_22.09	Self-reported math ability (MTAG) [MTAG]	8e-09	0
rs776564339	rs200861317	0.911943	intron	GWAS	Open_Targets_22.09	Self-reported math ability (MTAG) [MTAG]	8e-09	0
rs776564339	rs200861317	0.911943	intron	GWAS	Open_Targets_22.09	Standing height	1.07e-08	-0.185267
rs776564339	rs200861317	0.911943	intron	GWAS	Open_Targets_22.09	Standing height	1.07e-08	-0.185267
rs776564339	rs200861317	0.911943	intron	GWAS	Open_Targets_22.09	Eosinophil percentage of granulocytes	1.21e-08	0.0438049
rs776564339	rs200861317	0.911943	intron	GWAS	Open_Targets_22.09	Eosinophil percentage of granulocytes	1.21e-08	0.0438049
rs776564339	rs200861317	0.911943	intron	GWAS	FGR12_UKBB	Senile cataract	2.09e-08	0.0526
rs776564339	rs200861317	0.911943	intron	GWAS	FGR12_UKBB	Senile cataract	2.09e-08	0.0526
rs776564339	rs200861317	0.911943	intron	GWAS	Open_Targets_22.09	Whole body fat-free mass	3.45e-08	-0.177879
rs776564339	rs200861317	0.911943	intron	GWAS	Open_Targets_22.09	Whole body fat-free mass	3.45e-08	-0.177879
rs776564339	rs200861317	0.911943	intron	GWAS	FinnGen_R12	Senile cataract	3.99e-08	0.0544754
rs776564339	rs200861317	0.911943	intron	GWAS	FinnGen_R12	Senile cataract	3.99e-08	0.0544754
rs776564339	rs200861317	0.911943	intron	GWAS	Open_Targets_22.09	Neutrophil percentage of granulocytes	4.04e-08	-0.0422036
rs776564339	rs200861317	0.911943	intron	GWAS	Open_Targets_22.09	Neutrophil percentage of granulocytes	4.04e-08	-0.0422036
rs776564339	rs200861317	0.911943	intron	GWAS	Open_Targets_22.09	Trunk fat-free mass	4.24e-08	-0.0911925
rs776564339	rs200861317	0.911943	intron	GWAS	Open_Targets_22.09	Trunk fat-free mass	4.24e-08	-0.0911925
rs776564339	rs200861317	0.911943	intron	GWAS	Open_Targets_22.09	Mean corpuscular hemoglobin	4.41e-08	-0.023263
rs776564339	rs200861317	0.911943	intron	GWAS	Open_Targets_22.09	Mean corpuscular hemoglobin	4.41e-08	-0.023263
rs776564339	rs202020369	0.911943	intron	GWAS	FinnGen_R12	Spondylopathies (FG)	8.11e-243	0.73446
rs776564339	rs202020369	0.911943	intron	GWAS	FinnGen_R12	Ankylosing spondylitis	3.44e-220	0.854303
rs776564339	rs202020369	0.911943	intron	GWAS	FGR12_UKBB	Ankylosing spondylitis	1e-208	0.816
rs776564339	rs202020369	0.911943	intron	GWAS	FinnGen_R12	Spondyloarthritis	9.29e-182	0.574921
rs776564339	rs202020369	0.911943	intron	GWAS	FinnGen_MVP_UKBB_meta	Ankylosing spondylitis	6.03e-175	0.701
rs776564339	rs202020369	0.911943	intron	GWAS	FinnGen_R12	Acute and subacute iridocyclitis	2.3e-143	0.522796
rs776564339	rs202020369	0.911943	intron	GWAS	FinnGen_R12	Reimbursement for rheumatic diseases	5.02e-143	0.305867
rs776564339	rs202020369	0.911943	intron	GWAS	FinnGen_R12	Anterior Iridocyclitis	3.75e-138	0.502064
rs776564339	rs202020369	0.911943	intron	GWAS	FinnGen_R12	Ankylosing spondylitis, strict definition	8.24e-133	0.947107
rs776564339	rs202020369	0.911943	intron	GWAS	FinnGen_R12	Iridocyclitis	1.36e-132	0.4688
rs776564339	rs202020369	0.911943	intron	GWAS	FGR12_UKBB	Iridocyclitis	1e-124	0.435
rs776564339	rs202020369	0.911943	intron	GWAS	FinnGen_MVP_UKBB_meta	Spondyloarthritis	6.76e-108	0.349
rs776564339	rs202020369	0.911943	intron	GWAS	FinnGen_MVP_UKBB_meta	Iridocyclitis	3.98e-92	0.323
rs776564339	rs202020369	0.911943	intron	GWAS	FinnGen_R12	Biological medication for rheuma	1.93e-65	0.401915
rs776564339	rs202020369	0.911943	intron	GWAS	FinnGen_R12	Disorders of sclera, cornea, iris and ciliary body	4.24e-59	0.205855
rs776564339	rs202020369	0.911943	intron	GWAS	FinnGen_R12	Sacroiliitis, not elsewhere classified	1.27e-55	0.631853
rs776564339	rs202020369	0.911943	intron	GWAS	FinnGen_R12	Other specified/unspecified inflammatory spondylopathies	2.19e-53	0.618352
rs776564339	rs202020369	0.911943	intron	GWAS	FGR12_UKBB	Sacroiliitis, not elsewhere classified	3.16e-53	0.607
rs776564339	rs202020369	0.911943	intron	GWAS	Kanta_2025_03	Platelets [#/volume] in Blood [e9/l], sample-wise median	6e-53	0.0438873
rs776564339	rs202020369	0.911943	intron	GWAS	FinnGen_R12	Autoimmune diseases excluding thyroid diseases	2.84e-51	0.129772
rs776564339	rs202020369	0.911943	intron	GWAS	FGR12_UKBB	Autoimmune diseases excluding thyroid diseases	6.31e-48	0.119
rs776564339	rs202020369	0.911943	intron	GWAS	FinnGen_R12	Reactive arthropathies	6.7e-45	0.439322
rs776564339	rs202020369	0.911943	intron	GWAS	FGR12_UKBB	Reactive arthropathies	1.58e-43	0.427
rs776564339	rs202020369	0.911943	intron	GWAS	FinnGen_R12	Polyarthropathies	3.02e-41	0.145868
rs776564339	rs202020369	0.911943	intron	GWAS	FinnGen_R12	Second line medication for Crohn's disease	5.34e-37	0.16018
rs776564339	rs202020369	0.911943	intron	GWAS	FinnGen_R12	Reactive arthropathies, FINNGEN	6.67e-35	0.435835
rs776564339	rs202020369	0.911943	intron	GWAS	FinnGen_R12	Rheumatoid arthritis	2.06e-33	0.20111
rs776564339	rs202020369	0.911943	intron	GWAS	FinnGen_MVP_UKBB_meta	Rheumatoid arthritis	1.23e-32	0.154
rs776564339	rs202020369	0.911943	intron	GWAS	FinnGen_R12	Other arthritis (FG)	3.2e-31	0.198655
rs776564339	rs202020369	0.911943	intron	GWAS	FinnGen_R12	First line medication for Crohn's disease	2.68e-29	0.0835661
rs776564339	rs202020369	0.911943	intron	GWAS	FGR12_UKBB	Other arthritis (FG)	5.01e-28	0.17
rs776564339	rs202020369	0.911943	intron	GWAS	FinnGen_R12	Chronic iridocyclitis	5.5e-28	0.477196
rs776564339	rs202020369	0.911943	intron	GWAS	FinnGen_R12	Spondylopathies	6.9e-28	0.110738
rs776564339	rs202020369	0.911943	intron	GWAS	FinnGen_R12	Other/unspecified rheumatoid arthritis	1.92e-27	0.303933
rs776564339	rs202020369	0.911943	intron	GWAS	FinnGen_R12	Juvenile arthritis (FINNGEN)	3.4e-25	0.443597
rs776564339	rs202020369	0.911943	intron	GWAS	FGR12_UKBB	Juvenile arthritis (FINNGEN)	3.16e-24	0.432
rs776564339	rs202020369	0.911943	intron	GWAS	FinnGen_MVP_UKBB_meta	Sacroiliitis, not elsewhere classified	3.63e-24	0.263
rs776564339	rs202020369	0.911943	intron	GWAS	FGR12_UKBB	Seropositive rheumatoid arthritis, wide	1.26e-22	0.185
rs776564339	rs202020369	0.911943	intron	GWAS	FinnGen_R12	Type 1 diabetes, definitions combined	2.92e-22	0.288313
rs776564339	rs202020369	0.911943	intron	GWAS	FinnGen_R12	Autoimmune diseases	3.28e-22	0.0679421
rs776564339	rs202020369	0.911943	intron	GWAS	Open_Targets_22.09	Eosinophil counts	3.31e-22	0.042535
rs776564339	rs202020369	0.911943	intron	GWAS	FinnGen_R12	Seropositive rheumatoid arthritis, wide	4.49e-22	0.183689
rs776564339	rs202020369	0.911943	intron	GWAS	FinnGen_R12	Other (seronegative) rheumatoid arthritis, wide	7.38e-22	0.21927
rs776564339	rs202020369	0.911943	intron	GWAS	FGR12_UKBB	Type 1 diabetes, definitions combined	1.26e-21	0.249
rs776564339	rs202020369	0.911943	intron	GWAS	FGR12_UKBB	Autoimmune diseases	5.01e-21	0.0609
rs776564339	rs202020369	0.911943	intron	GWAS	FGR12_UKBB	Other (seronegative) rheumatoid arthritis, wide	5.01e-21	0.198
rs776564339	rs202020369	0.911943	intron	GWAS	Open_Targets_22.09	Eosinophil counts	1.4e-18	0.040203
rs776564339	rs202020369	0.911943	intron	GWAS	Open_Targets_22.09	Mean platelet volume	2.1e-18	-0.0386552
rs776564339	rs202020369	0.911943	intron	GWAS	Open_Targets_22.09	Mean platelet volume	6.96e-18	-0.036731
rs776564339	rs202020369	0.911943	intron	GWAS	FinnGen_R12	Juvenile rheumatoid arthirtis	1.13e-16	0.507767
rs776564339	rs202020369	0.911943	intron	GWAS	FGR12_UKBB	Coeliac disease	2.51e-16	-0.229
rs776564339	rs202020369	0.911943	intron	GWAS	Open_Targets_22.09	Eosinophil percentage of white cells	2.8e-16	0.0375262
rs776564339	rs202020369	0.911943	intron	GWAS	FinnGen_R12	Other and unspecified iridocyclitis	3.21e-16	0.396864
rs776564339	rs202020369	0.911943	intron	GWAS	FinnGen_R12	Type1 diabetes, definitions combined, early onset	4.37e-15	0.28717
rs776564339	rs202020369	0.911943	intron	GWAS	FinnGen_R12	Coeliac disease	5.24e-15	-0.24725
rs776564339	rs202020369	0.911943	intron	GWAS	FGR12_UKBB	Type1 diabetes, definitions combined, early onset	1.26e-14	0.234
rs776564339	rs202020369	0.911943	intron	GWAS	Open_Targets_22.09	Eosinophill count	1.98e-14	0.0292955
rs776564339	rs202020369	0.911943	intron	GWAS	FinnGen_MVP_UKBB_meta	Type 1 diabetes, definitions combined	1.38e-13	0.115
rs776564339	rs202020369	0.911943	intron	GWAS	Open_Targets_22.09	Mean platelet (thrombocyte) volume	2.72e-13	-0.0409222
rs776564339	rs202020369	0.911943	intron	GWAS	FinnGen_R12	Postdysenteric arthropathy	1.16e-12	0.660637
rs776564339	rs202020369	0.911943	intron	GWAS	Open_Targets_22.09	Highest math class taken (MTAG) [MTAG]	2e-12	0
rs776564339	rs202020369	0.911943	intron	GWAS	FinnGen_R12	Iridocyclitis in diseases classified elsewhere	2.01e-12	0.516227
rs776564339	rs202020369	0.911943	intron	GWAS	FinnGen_R12	Seronegative rheumatoid arthritis	5.36e-12	0.201442
rs776564339	rs202020369	0.911943	intron	GWAS	Kanta_2025_03	Hemoglobin A1c/Hemoglobin.total in Blood [mmol/mol], sample-wise median	1.81e-11	0.0221679
rs776564339	rs202020369	0.911943	intron	GWAS	Kanta_2025_03	Thyrotropin [Units/volume] in Serum or Plasma [mu/l], sample-wise median	4.14e-11	-0.0229616
rs776564339	rs202020369	0.911943	intron	GWAS	Open_Targets_22.09	Eosinophill percentage	1.16e-10	0.0616654
rs776564339	rs202020369	0.911943	intron	GWAS	FGR12_UKBB	Seronegative rheumatoid arthritis	1.2e-10	0.181
rs776564339	rs202020369	0.911943	intron	GWAS	Open_Targets_22.09	Eosinophil counts	2e-10	0.0487169
rs776564339	rs202020369	0.911943	intron	GWAS	FinnGen_R12	Psoriatic arthropathies	2.66e-10	0.198642
rs776564339	rs202020369	0.911943	intron	GWAS	FinnGen_R12	Reiter disease	3.31e-10	0.710911
rs776564339	rs202020369	0.911943	intron	GWAS	FinnGen_R12	Dorsopathies	4.83e-10	0.0418866
rs776564339	rs202020369	0.911943	intron	GWAS	FGR12_UKBB	Psoriatic arthropathies	1.02e-09	0.181
rs776564339	rs202020369	0.911943	intron	GWAS	FinnGen_R12	Arthropathies	1.15e-09	0.039622
rs776564339	rs202020369	0.911943	intron	GWAS	FinnGen_R12	Other disorders of ear	1.27e-09	0.0568692
rs776564339	rs202020369	0.911943	intron	GWAS	Open_Targets_22.09	Sum eosinophil basophil counts	2.29e-09	0.0458026
rs776564339	rs202020369	0.911943	intron	GWAS	Open_Targets_22.09	Eosinophil percentage of white cells	3.38e-09	0.0452371
rs776564339	rs202020369	0.911943	intron	GWAS	Open_Targets_22.09	Platelet count	4.97e-09	0.023831
rs776564339	rs202020369	0.911943	intron	GWAS	Kanta_2025_03	Complement C4 [Mass/volume] in Serum or Plasma [g/l], sample-wise median	5.24e-09	-0.110813
rs776564339	rs202020369	0.911943	intron	GWAS	Open_Targets_22.09	Self-reported math ability (MTAG) [MTAG]	8e-09	0
rs776564339	rs202020369	0.911943	intron	GWAS	Open_Targets_22.09	Standing height	1.08e-08	-0.185208
rs776564339	rs202020369	0.911943	intron	GWAS	Open_Targets_22.09	Eosinophil percentage of granulocytes	1.12e-08	0.0439047
rs776564339	rs202020369	0.911943	intron	GWAS	FGR12_UKBB	Senile cataract	1.66e-08	0.0529
rs776564339	rs202020369	0.911943	intron	GWAS	FinnGen_R12	Senile cataract	3.15e-08	0.0548281
rs776564339	rs202020369	0.911943	intron	GWAS	Open_Targets_22.09	Whole body fat-free mass	3.47e-08	-0.177845
rs776564339	rs202020369	0.911943	intron	GWAS	Open_Targets_22.09	Neutrophil percentage of granulocytes	3.7e-08	-0.0423214
rs776564339	rs202020369	0.911943	intron	GWAS	Open_Targets_22.09	Trunk fat-free mass	4.26e-08	-0.0911765
rs776564339	rs202020369	0.911943	intron	GWAS	Open_Targets_22.09	Mean corpuscular hemoglobin	4.58e-08	-0.023312
rs776564339	rs112826572	0.922822	intron	GWAS	FinnGen_R12	Spondylopathies (FG)	1.27e-243	0.735983
rs776564339	rs112826572	0.922822	intron	GWAS	FinnGen_R12	Spondylopathies (FG)	1.27e-243	0.735983
rs776564339	rs112826572	0.922822	intron	GWAS	FinnGen_R12	Ankylosing spondylitis	9.86e-221	0.855695
rs776564339	rs112826572	0.922822	intron	GWAS	FinnGen_R12	Ankylosing spondylitis	9.86e-221	0.855695
rs776564339	rs112826572	0.922822	intron	GWAS	FGR12_UKBB	Ankylosing spondylitis	1e-208	0.817
rs776564339	rs112826572	0.922822	intron	GWAS	FGR12_UKBB	Ankylosing spondylitis	1e-208	0.817
rs776564339	rs112826572	0.922822	intron	GWAS	FinnGen_R12	Spondyloarthritis	2.24e-182	0.576174
rs776564339	rs112826572	0.922822	intron	GWAS	FinnGen_R12	Spondyloarthritis	2.24e-182	0.576174
rs776564339	rs112826572	0.922822	intron	GWAS	FinnGen_MVP_UKBB_meta	Ankylosing spondylitis	7.41e-175	0.701
rs776564339	rs112826572	0.922822	intron	GWAS	FinnGen_MVP_UKBB_meta	Ankylosing spondylitis	7.41e-175	0.701
rs776564339	rs112826572	0.922822	intron	GWAS	FinnGen_R12	Acute and subacute iridocyclitis	1.14e-143	0.523644
rs776564339	rs112826572	0.922822	intron	GWAS	FinnGen_R12	Acute and subacute iridocyclitis	1.14e-143	0.523644
rs776564339	rs112826572	0.922822	intron	GWAS	FinnGen_R12	Reimbursement for rheumatic diseases	3.09e-143	0.306303
rs776564339	rs112826572	0.922822	intron	GWAS	FinnGen_R12	Reimbursement for rheumatic diseases	3.09e-143	0.306303
rs776564339	rs112826572	0.922822	intron	GWAS	FinnGen_R12	Anterior Iridocyclitis	2.28e-138	0.502776
rs776564339	rs112826572	0.922822	intron	GWAS	FinnGen_R12	Anterior Iridocyclitis	2.28e-138	0.502776
rs776564339	rs112826572	0.922822	intron	GWAS	FinnGen_R12	Ankylosing spondylitis, strict definition	4.32e-133	0.948461
rs776564339	rs112826572	0.922822	intron	GWAS	FinnGen_R12	Ankylosing spondylitis, strict definition	4.32e-133	0.948461
rs776564339	rs112826572	0.922822	intron	GWAS	FinnGen_R12	Iridocyclitis	9.02e-133	0.469426
rs776564339	rs112826572	0.922822	intron	GWAS	FinnGen_R12	Iridocyclitis	9.02e-133	0.469426
rs776564339	rs112826572	0.922822	intron	GWAS	FGR12_UKBB	Iridocyclitis	1e-124	0.435
rs776564339	rs112826572	0.922822	intron	GWAS	FGR12_UKBB	Iridocyclitis	1e-124	0.435
rs776564339	rs112826572	0.922822	intron	GWAS	FinnGen_MVP_UKBB_meta	Spondyloarthritis	9.12e-107	0.346
rs776564339	rs112826572	0.922822	intron	GWAS	FinnGen_MVP_UKBB_meta	Spondyloarthritis	9.12e-107	0.346
rs776564339	rs112826572	0.922822	intron	GWAS	FinnGen_MVP_UKBB_meta	Iridocyclitis	1.2e-89	0.314
rs776564339	rs112826572	0.922822	intron	GWAS	FinnGen_MVP_UKBB_meta	Iridocyclitis	1.2e-89	0.314
rs776564339	rs112826572	0.922822	intron	GWAS	FinnGen_R12	Biological medication for rheuma	1.29e-65	0.402713
rs776564339	rs112826572	0.922822	intron	GWAS	FinnGen_R12	Biological medication for rheuma	1.29e-65	0.402713
rs776564339	rs112826572	0.922822	intron	GWAS	FinnGen_R12	Disorders of sclera, cornea, iris and ciliary body	5.1e-59	0.205875
rs776564339	rs112826572	0.922822	intron	GWAS	FinnGen_R12	Disorders of sclera, cornea, iris and ciliary body	5.1e-59	0.205875
rs776564339	rs112826572	0.922822	intron	GWAS	FinnGen_R12	Sacroiliitis, not elsewhere classified	7.23e-56	0.633589
rs776564339	rs112826572	0.922822	intron	GWAS	FinnGen_R12	Sacroiliitis, not elsewhere classified	7.23e-56	0.633589
rs776564339	rs112826572	0.922822	intron	GWAS	FinnGen_R12	Other specified/unspecified inflammatory spondylopathies	1.31e-53	0.619994
rs776564339	rs112826572	0.922822	intron	GWAS	FinnGen_R12	Other specified/unspecified inflammatory spondylopathies	1.31e-53	0.619994
rs776564339	rs112826572	0.922822	intron	GWAS	FGR12_UKBB	Sacroiliitis, not elsewhere classified	2e-53	0.609
rs776564339	rs112826572	0.922822	intron	GWAS	FGR12_UKBB	Sacroiliitis, not elsewhere classified	2e-53	0.609
rs776564339	rs112826572	0.922822	intron	GWAS	Kanta_2025_03	Platelets [#/volume] in Blood [e9/l], sample-wise median	2.27e-53	0.0441018
rs776564339	rs112826572	0.922822	intron	GWAS	Kanta_2025_03	Platelets [#/volume] in Blood [e9/l], sample-wise median	2.27e-53	0.0441018
rs776564339	rs112826572	0.922822	intron	GWAS	FinnGen_R12	Autoimmune diseases excluding thyroid diseases	2.04e-51	0.130045
rs776564339	rs112826572	0.922822	intron	GWAS	FinnGen_R12	Autoimmune diseases excluding thyroid diseases	2.04e-51	0.130045
rs776564339	rs112826572	0.922822	intron	GWAS	FGR12_UKBB	Autoimmune diseases excluding thyroid diseases	2.51e-48	0.12
rs776564339	rs112826572	0.922822	intron	GWAS	FGR12_UKBB	Autoimmune diseases excluding thyroid diseases	2.51e-48	0.12
rs776564339	rs112826572	0.922822	intron	GWAS	FinnGen_R12	Reactive arthropathies	4.76e-45	0.440316
rs776564339	rs112826572	0.922822	intron	GWAS	FinnGen_R12	Reactive arthropathies	4.76e-45	0.440316
rs776564339	rs112826572	0.922822	intron	GWAS	FGR12_UKBB	Reactive arthropathies	7.94e-44	0.429
rs776564339	rs112826572	0.922822	intron	GWAS	FGR12_UKBB	Reactive arthropathies	7.94e-44	0.429
rs776564339	rs112826572	0.922822	intron	GWAS	FinnGen_R12	Polyarthropathies	1.96e-41	0.14631
rs776564339	rs112826572	0.922822	intron	GWAS	FinnGen_R12	Polyarthropathies	1.96e-41	0.14631
rs776564339	rs112826572	0.922822	intron	GWAS	FinnGen_R12	Second line medication for Crohn's disease	5.08e-37	0.160344
rs776564339	rs112826572	0.922822	intron	GWAS	FinnGen_R12	Second line medication for Crohn's disease	5.08e-37	0.160344
rs776564339	rs112826572	0.922822	intron	GWAS	FinnGen_R12	Reactive arthropathies, FINNGEN	5.43e-35	0.436662
rs776564339	rs112826572	0.922822	intron	GWAS	FinnGen_R12	Reactive arthropathies, FINNGEN	5.43e-35	0.436662
rs776564339	rs112826572	0.922822	intron	GWAS	FinnGen_R12	Rheumatoid arthritis	1.67e-33	0.201537
rs776564339	rs112826572	0.922822	intron	GWAS	FinnGen_R12	Rheumatoid arthritis	1.67e-33	0.201537
rs776564339	rs112826572	0.922822	intron	GWAS	FinnGen_MVP_UKBB_meta	Rheumatoid arthritis	7.94e-33	0.155
rs776564339	rs112826572	0.922822	intron	GWAS	FinnGen_MVP_UKBB_meta	Rheumatoid arthritis	7.94e-33	0.155
rs776564339	rs112826572	0.922822	intron	GWAS	FinnGen_R12	Other arthritis (FG)	2.55e-31	0.199112
rs776564339	rs112826572	0.922822	intron	GWAS	FinnGen_R12	Other arthritis (FG)	2.55e-31	0.199112
rs776564339	rs112826572	0.922822	intron	GWAS	FinnGen_R12	First line medication for Crohn's disease	1.37e-29	0.0840662
rs776564339	rs112826572	0.922822	intron	GWAS	FinnGen_R12	First line medication for Crohn's disease	1.37e-29	0.0840662
rs776564339	rs112826572	0.922822	intron	GWAS	FinnGen_R12	Spondylopathies	5.07e-28	0.111103
rs776564339	rs112826572	0.922822	intron	GWAS	FinnGen_R12	Spondylopathies	5.07e-28	0.111103
rs776564339	rs112826572	0.922822	intron	GWAS	FinnGen_R12	Chronic iridocyclitis	7.11e-28	0.476649
rs776564339	rs112826572	0.922822	intron	GWAS	FinnGen_R12	Chronic iridocyclitis	7.11e-28	0.476649
rs776564339	rs112826572	0.922822	intron	GWAS	FGR12_UKBB	Other arthritis (FG)	1e-27	0.169
rs776564339	rs112826572	0.922822	intron	GWAS	FGR12_UKBB	Other arthritis (FG)	1e-27	0.169
rs776564339	rs112826572	0.922822	intron	GWAS	FinnGen_R12	Other/unspecified rheumatoid arthritis	1.6e-27	0.304549
rs776564339	rs112826572	0.922822	intron	GWAS	FinnGen_R12	Other/unspecified rheumatoid arthritis	1.6e-27	0.304549
rs776564339	rs112826572	0.922822	intron	GWAS	FinnGen_R12	Juvenile arthritis (FINNGEN)	3.11e-25	0.44425
rs776564339	rs112826572	0.922822	intron	GWAS	FinnGen_R12	Juvenile arthritis (FINNGEN)	3.11e-25	0.44425
rs776564339	rs112826572	0.922822	intron	GWAS	FGR12_UKBB	Juvenile arthritis (FINNGEN)	3.16e-24	0.432
rs776564339	rs112826572	0.922822	intron	GWAS	FGR12_UKBB	Juvenile arthritis (FINNGEN)	3.16e-24	0.432
rs776564339	rs112826572	0.922822	intron	GWAS	FinnGen_MVP_UKBB_meta	Sacroiliitis, not elsewhere classified	8.51e-24	0.261
rs776564339	rs112826572	0.922822	intron	GWAS	FinnGen_MVP_UKBB_meta	Sacroiliitis, not elsewhere classified	8.51e-24	0.261
rs776564339	rs112826572	0.922822	intron	GWAS	Open_Targets_22.09	Eosinophil counts	9.64e-23	0.042776
rs776564339	rs112826572	0.922822	intron	GWAS	Open_Targets_22.09	Eosinophil counts	9.64e-23	0.042776
rs776564339	rs112826572	0.922822	intron	GWAS	FGR12_UKBB	Seropositive rheumatoid arthritis, wide	1e-22	0.185
rs776564339	rs112826572	0.922822	intron	GWAS	FGR12_UKBB	Seropositive rheumatoid arthritis, wide	1e-22	0.185
rs776564339	rs112826572	0.922822	intron	GWAS	FinnGen_R12	Type 1 diabetes, definitions combined	2.67e-22	0.288774
rs776564339	rs112826572	0.922822	intron	GWAS	FinnGen_R12	Type 1 diabetes, definitions combined	2.67e-22	0.288774
rs776564339	rs112826572	0.922822	intron	GWAS	FinnGen_R12	Autoimmune diseases	3.35e-22	0.0679792
rs776564339	rs112826572	0.922822	intron	GWAS	FinnGen_R12	Autoimmune diseases	3.35e-22	0.0679792
rs776564339	rs112826572	0.922822	intron	GWAS	FGR12_UKBB	Type 1 diabetes, definitions combined	3.98e-22	0.253
rs776564339	rs112826572	0.922822	intron	GWAS	FGR12_UKBB	Type 1 diabetes, definitions combined	3.98e-22	0.253
rs776564339	rs112826572	0.922822	intron	GWAS	FinnGen_R12	Seropositive rheumatoid arthritis, wide	4.05e-22	0.184012
rs776564339	rs112826572	0.922822	intron	GWAS	FinnGen_R12	Seropositive rheumatoid arthritis, wide	4.05e-22	0.184012
rs776564339	rs112826572	0.922822	intron	GWAS	FinnGen_R12	Other (seronegative) rheumatoid arthritis, wide	6.92e-22	0.219569
rs776564339	rs112826572	0.922822	intron	GWAS	FinnGen_R12	Other (seronegative) rheumatoid arthritis, wide	6.92e-22	0.219569
rs776564339	rs112826572	0.922822	intron	GWAS	FGR12_UKBB	Autoimmune diseases	3.16e-21	0.0612
rs776564339	rs112826572	0.922822	intron	GWAS	FGR12_UKBB	Autoimmune diseases	3.16e-21	0.0612
rs776564339	rs112826572	0.922822	intron	GWAS	FGR12_UKBB	Other (seronegative) rheumatoid arthritis, wide	3.98e-21	0.199
rs776564339	rs112826572	0.922822	intron	GWAS	FGR12_UKBB	Other (seronegative) rheumatoid arthritis, wide	3.98e-21	0.199
rs776564339	rs112826572	0.922822	intron	GWAS	Open_Targets_22.09	Eosinophil counts	7.1e-19	0.040416
rs776564339	rs112826572	0.922822	intron	GWAS	Open_Targets_22.09	Eosinophil counts	7.1e-19	0.040416
rs776564339	rs112826572	0.922822	intron	GWAS	Open_Targets_22.09	Mean platelet volume	1.6e-18	-0.0386599
rs776564339	rs112826572	0.922822	intron	GWAS	Open_Targets_22.09	Mean platelet volume	1.6e-18	-0.0386599
rs776564339	rs112826572	0.922822	intron	GWAS	Open_Targets_22.09	Mean platelet volume	2.23e-17	-0.035971
rs776564339	rs112826572	0.922822	intron	GWAS	Open_Targets_22.09	Mean platelet volume	2.23e-17	-0.035971
rs776564339	rs112826572	0.922822	intron	GWAS	FinnGen_R12	Juvenile rheumatoid arthirtis	1.18e-16	0.507999
rs776564339	rs112826572	0.922822	intron	GWAS	FinnGen_R12	Juvenile rheumatoid arthirtis	1.18e-16	0.507999
rs776564339	rs112826572	0.922822	intron	GWAS	Open_Targets_22.09	Eosinophil percentage of white cells	1.6e-16	0.037722
rs776564339	rs112826572	0.922822	intron	GWAS	Open_Targets_22.09	Eosinophil percentage of white cells	1.6e-16	0.037722
rs776564339	rs112826572	0.922822	intron	GWAS	FGR12_UKBB	Coeliac disease	2.51e-16	-0.229
rs776564339	rs112826572	0.922822	intron	GWAS	FGR12_UKBB	Coeliac disease	2.51e-16	-0.229
rs776564339	rs112826572	0.922822	intron	GWAS	FinnGen_R12	Other and unspecified iridocyclitis	3.26e-16	0.397103
rs776564339	rs112826572	0.922822	intron	GWAS	FinnGen_R12	Other and unspecified iridocyclitis	3.26e-16	0.397103
rs776564339	rs112826572	0.922822	intron	GWAS	FGR12_UKBB	Type1 diabetes, definitions combined, early onset	3.98e-15	0.238
rs776564339	rs112826572	0.922822	intron	GWAS	FGR12_UKBB	Type1 diabetes, definitions combined, early onset	3.98e-15	0.238
rs776564339	rs112826572	0.922822	intron	GWAS	FinnGen_R12	Type1 diabetes, definitions combined, early onset	4.84e-15	0.286925
rs776564339	rs112826572	0.922822	intron	GWAS	FinnGen_R12	Type1 diabetes, definitions combined, early onset	4.84e-15	0.286925
rs776564339	rs112826572	0.922822	intron	GWAS	FinnGen_R12	Coeliac disease	6.82e-15	-0.246351
rs776564339	rs112826572	0.922822	intron	GWAS	FinnGen_R12	Coeliac disease	6.82e-15	-0.246351
rs776564339	rs112826572	0.922822	intron	GWAS	Open_Targets_22.09	Eosinophill count	1.22e-14	0.0294274
rs776564339	rs112826572	0.922822	intron	GWAS	Open_Targets_22.09	Eosinophill count	1.22e-14	0.0294274
rs776564339	rs112826572	0.922822	intron	GWAS	FinnGen_MVP_UKBB_meta	Type 1 diabetes, definitions combined	3.31e-14	0.118
rs776564339	rs112826572	0.922822	intron	GWAS	FinnGen_MVP_UKBB_meta	Type 1 diabetes, definitions combined	3.31e-14	0.118
rs776564339	rs112826572	0.922822	intron	GWAS	Open_Targets_22.09	Mean platelet (thrombocyte) volume	1.59e-13	-0.0411771
rs776564339	rs112826572	0.922822	intron	GWAS	Open_Targets_22.09	Mean platelet (thrombocyte) volume	1.59e-13	-0.0411771
rs776564339	rs112826572	0.922822	intron	GWAS	FinnGen_R12	Postdysenteric arthropathy	1.08e-12	0.661851
rs776564339	rs112826572	0.922822	intron	GWAS	FinnGen_R12	Postdysenteric arthropathy	1.08e-12	0.661851
rs776564339	rs112826572	0.922822	intron	GWAS	FinnGen_R12	Iridocyclitis in diseases classified elsewhere	1.81e-12	0.517439
rs776564339	rs112826572	0.922822	intron	GWAS	FinnGen_R12	Iridocyclitis in diseases classified elsewhere	1.81e-12	0.517439
rs776564339	rs112826572	0.922822	intron	GWAS	Open_Targets_22.09	Highest math class taken (MTAG) [MTAG]	2e-12	0
rs776564339	rs112826572	0.922822	intron	GWAS	Open_Targets_22.09	Highest math class taken (MTAG) [MTAG]	2e-12	0
rs776564339	rs112826572	0.922822	intron	GWAS	FinnGen_R12	Seronegative rheumatoid arthritis	5.67e-12	0.201356
rs776564339	rs112826572	0.922822	intron	GWAS	FinnGen_R12	Seronegative rheumatoid arthritis	5.67e-12	0.201356
rs776564339	rs112826572	0.922822	intron	GWAS	Kanta_2025_03	Hemoglobin A1c/Hemoglobin.total in Blood [mmol/mol], sample-wise median	1.79e-11	0.0221889
rs776564339	rs112826572	0.922822	intron	GWAS	Kanta_2025_03	Hemoglobin A1c/Hemoglobin.total in Blood [mmol/mol], sample-wise median	1.79e-11	0.0221889
rs776564339	rs112826572	0.922822	intron	GWAS	Kanta_2025_03	Thyrotropin [Units/volume] in Serum or Plasma [mu/l], sample-wise median	4.32e-11	-0.0229559
rs776564339	rs112826572	0.922822	intron	GWAS	Kanta_2025_03	Thyrotropin [Units/volume] in Serum or Plasma [mu/l], sample-wise median	4.32e-11	-0.0229559
rs776564339	rs112826572	0.922822	intron	GWAS	Open_Targets_22.09	Eosinophill percentage	9.16e-11	0.0617835
rs776564339	rs112826572	0.922822	intron	GWAS	Open_Targets_22.09	Eosinophill percentage	9.16e-11	0.0617835
rs776564339	rs112826572	0.922822	intron	GWAS	Open_Targets_22.09	Eosinophil counts	9.86e-11	0.0493768
rs776564339	rs112826572	0.922822	intron	GWAS	Open_Targets_22.09	Eosinophil counts	9.86e-11	0.0493768
rs776564339	rs112826572	0.922822	intron	GWAS	FGR12_UKBB	Seronegative rheumatoid arthritis	1.23e-10	0.181
rs776564339	rs112826572	0.922822	intron	GWAS	FGR12_UKBB	Seronegative rheumatoid arthritis	1.23e-10	0.181
rs776564339	rs112826572	0.922822	intron	GWAS	FinnGen_R12	Psoriatic arthropathies	2.96e-10	0.198291
rs776564339	rs112826572	0.922822	intron	GWAS	FinnGen_R12	Psoriatic arthropathies	2.96e-10	0.198291
rs776564339	rs112826572	0.922822	intron	GWAS	FinnGen_R12	Reiter disease	3.12e-10	0.712162
rs776564339	rs112826572	0.922822	intron	GWAS	FinnGen_R12	Reiter disease	3.12e-10	0.712162
rs776564339	rs112826572	0.922822	intron	GWAS	FinnGen_R12	Dorsopathies	4.06e-10	0.0421036
rs776564339	rs112826572	0.922822	intron	GWAS	FinnGen_R12	Dorsopathies	4.06e-10	0.0421036
rs776564339	rs112826572	0.922822	intron	GWAS	FinnGen_R12	Arthropathies	9.24e-10	0.0398834
rs776564339	rs112826572	0.922822	intron	GWAS	FinnGen_R12	Arthropathies	9.24e-10	0.0398834
rs776564339	rs112826572	0.922822	intron	GWAS	FGR12_UKBB	Psoriatic arthropathies	9.55e-10	0.182
rs776564339	rs112826572	0.922822	intron	GWAS	FGR12_UKBB	Psoriatic arthropathies	9.55e-10	0.182
rs776564339	rs112826572	0.922822	intron	GWAS	FinnGen_R12	Other disorders of ear	1.19e-09	0.0570079
rs776564339	rs112826572	0.922822	intron	GWAS	FinnGen_R12	Other disorders of ear	1.19e-09	0.0570079
rs776564339	rs112826572	0.922822	intron	GWAS	Open_Targets_22.09	Eosinophil percentage of white cells	1.62e-09	0.0460019
rs776564339	rs112826572	0.922822	intron	GWAS	Open_Targets_22.09	Eosinophil percentage of white cells	1.62e-09	0.0460019
rs776564339	rs112826572	0.922822	intron	GWAS	Open_Targets_22.09	Sum eosinophil basophil counts	1.62e-09	0.0460769
rs776564339	rs112826572	0.922822	intron	GWAS	Open_Targets_22.09	Sum eosinophil basophil counts	1.62e-09	0.0460769
rs776564339	rs112826572	0.922822	intron	GWAS	Open_Targets_22.09	Platelet count	3.14e-09	0.023986
rs776564339	rs112826572	0.922822	intron	GWAS	Open_Targets_22.09	Platelet count	3.14e-09	0.023986
rs776564339	rs112826572	0.922822	intron	GWAS	Kanta_2025_03	Complement C4 [Mass/volume] in Serum or Plasma [g/l], sample-wise median	5.23e-09	-0.11092
rs776564339	rs112826572	0.922822	intron	GWAS	Kanta_2025_03	Complement C4 [Mass/volume] in Serum or Plasma [g/l], sample-wise median	5.23e-09	-0.11092
rs776564339	rs112826572	0.922822	intron	GWAS	Open_Targets_22.09	Eosinophil percentage of granulocytes	6.23e-09	0.0445153
rs776564339	rs112826572	0.922822	intron	GWAS	Open_Targets_22.09	Eosinophil percentage of granulocytes	6.23e-09	0.0445153
rs776564339	rs112826572	0.922822	intron	GWAS	Open_Targets_22.09	Self-reported math ability (MTAG) [MTAG]	8e-09	0
rs776564339	rs112826572	0.922822	intron	GWAS	Open_Targets_22.09	Self-reported math ability (MTAG) [MTAG]	8e-09	0
rs776564339	rs112826572	0.922822	intron	GWAS	Open_Targets_22.09	Mean corpuscular hemoglobin	1.67e-08	-0.023899
rs776564339	rs112826572	0.922822	intron	GWAS	Open_Targets_22.09	Mean corpuscular hemoglobin	1.67e-08	-0.023899
rs776564339	rs112826572	0.922822	intron	GWAS	FGR12_UKBB	Senile cataract	2e-08	0.0526
rs776564339	rs112826572	0.922822	intron	GWAS	FGR12_UKBB	Senile cataract	2e-08	0.0526
rs776564339	rs112826572	0.922822	intron	GWAS	Open_Targets_22.09	Standing height	2.08e-08	-0.180911
rs776564339	rs112826572	0.922822	intron	GWAS	Open_Targets_22.09	Standing height	2.08e-08	-0.180911
rs776564339	rs112826572	0.922822	intron	GWAS	Open_Targets_22.09	Neutrophil percentage of granulocytes	2.67e-08	-0.0426129
rs776564339	rs112826572	0.922822	intron	GWAS	Open_Targets_22.09	Neutrophil percentage of granulocytes	2.67e-08	-0.0426129
rs776564339	rs112826572	0.922822	intron	GWAS	FinnGen_R12	Senile cataract	2.93e-08	0.0549958
rs776564339	rs112826572	0.922822	intron	GWAS	FinnGen_R12	Senile cataract	2.93e-08	0.0549958
rs776564339	rs150392050	0.922822	intron	GWAS	FinnGen_R12	Spondylopathies (FG)	8.11e-243	0.73446
rs776564339	rs150392050	0.922822	intron	GWAS	FinnGen_R12	Ankylosing spondylitis	3.44e-220	0.854303
rs776564339	rs150392050	0.922822	intron	GWAS	FGR12_UKBB	Ankylosing spondylitis	1e-208	0.816
rs776564339	rs150392050	0.922822	intron	GWAS	FinnGen_R12	Spondyloarthritis	9.29e-182	0.574921
rs776564339	rs150392050	0.922822	intron	GWAS	FinnGen_MVP_UKBB_meta	Ankylosing spondylitis	2e-174	0.699
rs776564339	rs150392050	0.922822	intron	GWAS	FinnGen_R12	Acute and subacute iridocyclitis	2.3e-143	0.522796
rs776564339	rs150392050	0.922822	intron	GWAS	FinnGen_R12	Reimbursement for rheumatic diseases	5.04e-143	0.305866
rs776564339	rs150392050	0.922822	intron	GWAS	FinnGen_R12	Anterior Iridocyclitis	3.75e-138	0.502064
rs776564339	rs150392050	0.922822	intron	GWAS	FinnGen_R12	Ankylosing spondylitis, strict definition	8.24e-133	0.947107
rs776564339	rs150392050	0.922822	intron	GWAS	FinnGen_R12	Iridocyclitis	1.36e-132	0.4688
rs776564339	rs150392050	0.922822	intron	GWAS	FGR12_UKBB	Iridocyclitis	1e-123	0.434
rs776564339	rs150392050	0.922822	intron	GWAS	FinnGen_MVP_UKBB_meta	Spondyloarthritis	1.95e-106	0.346
rs776564339	rs150392050	0.922822	intron	GWAS	FinnGen_MVP_UKBB_meta	Iridocyclitis	1.41e-89	0.313
rs776564339	rs150392050	0.922822	intron	GWAS	FinnGen_R12	Biological medication for rheuma	1.93e-65	0.401915
rs776564339	rs150392050	0.922822	intron	GWAS	FinnGen_R12	Disorders of sclera, cornea, iris and ciliary body	4.24e-59	0.205855
rs776564339	rs150392050	0.922822	intron	GWAS	FinnGen_R12	Sacroiliitis, not elsewhere classified	1.27e-55	0.631853
rs776564339	rs150392050	0.922822	intron	GWAS	FinnGen_R12	Other specified/unspecified inflammatory spondylopathies	2.19e-53	0.618351
rs776564339	rs150392050	0.922822	intron	GWAS	FGR12_UKBB	Sacroiliitis, not elsewhere classified	3.16e-53	0.607
rs776564339	rs150392050	0.922822	intron	GWAS	Kanta_2025_03	Platelets [#/volume] in Blood [e9/l], sample-wise median	6.01e-53	0.0438872
rs776564339	rs150392050	0.922822	intron	GWAS	FinnGen_R12	Autoimmune diseases excluding thyroid diseases	2.85e-51	0.129772
rs776564339	rs150392050	0.922822	intron	GWAS	FGR12_UKBB	Autoimmune diseases excluding thyroid diseases	3.16e-48	0.119
rs776564339	rs150392050	0.922822	intron	GWAS	FinnGen_R12	Reactive arthropathies	6.7e-45	0.439322
rs776564339	rs150392050	0.922822	intron	GWAS	FGR12_UKBB	Reactive arthropathies	1.26e-43	0.428
rs776564339	rs150392050	0.922822	intron	GWAS	FinnGen_R12	Polyarthropathies	3.02e-41	0.145868
rs776564339	rs150392050	0.922822	intron	GWAS	FinnGen_R12	Second line medication for Crohn's disease	5.34e-37	0.16018
rs776564339	rs150392050	0.922822	intron	GWAS	FinnGen_R12	Reactive arthropathies, FINNGEN	6.67e-35	0.435835
rs776564339	rs150392050	0.922822	intron	GWAS	FinnGen_R12	Rheumatoid arthritis	2.06e-33	0.20111
rs776564339	rs150392050	0.922822	intron	GWAS	FinnGen_MVP_UKBB_meta	Rheumatoid arthritis	9.12e-33	0.154
rs776564339	rs150392050	0.922822	intron	GWAS	FinnGen_R12	Other arthritis (FG)	3.2e-31	0.198655
rs776564339	rs150392050	0.922822	intron	GWAS	FinnGen_R12	First line medication for Crohn's disease	2.68e-29	0.0835671
rs776564339	rs150392050	0.922822	intron	GWAS	FinnGen_R12	Chronic iridocyclitis	5.5e-28	0.477196
rs776564339	rs150392050	0.922822	intron	GWAS	FinnGen_R12	Spondylopathies	6.91e-28	0.110737
rs776564339	rs150392050	0.922822	intron	GWAS	FGR12_UKBB	Other arthritis (FG)	1.26e-27	0.169
rs776564339	rs150392050	0.922822	intron	GWAS	FinnGen_R12	Other/unspecified rheumatoid arthritis	1.92e-27	0.303933
rs776564339	rs150392050	0.922822	intron	GWAS	FinnGen_R12	Juvenile arthritis (FINNGEN)	3.4e-25	0.443596
rs776564339	rs150392050	0.922822	intron	GWAS	FGR12_UKBB	Juvenile arthritis (FINNGEN)	3.16e-24	0.431
rs776564339	rs150392050	0.922822	intron	GWAS	FinnGen_MVP_UKBB_meta	Sacroiliitis, not elsewhere classified	1.05e-23	0.26
rs776564339	rs150392050	0.922822	intron	GWAS	Open_Targets_22.09	Eosinophil counts	9.71e-23	0.042772
rs776564339	rs150392050	0.922822	intron	GWAS	FGR12_UKBB	Seropositive rheumatoid arthritis, wide	1.26e-22	0.185
rs776564339	rs150392050	0.922822	intron	GWAS	FinnGen_R12	Type 1 diabetes, definitions combined	2.92e-22	0.288313
rs776564339	rs150392050	0.922822	intron	GWAS	FinnGen_R12	Autoimmune diseases	3.29e-22	0.0679418
rs776564339	rs150392050	0.922822	intron	GWAS	FGR12_UKBB	Type 1 diabetes, definitions combined	3.98e-22	0.252
rs776564339	rs150392050	0.922822	intron	GWAS	FinnGen_R12	Seropositive rheumatoid arthritis, wide	4.49e-22	0.183689
rs776564339	rs150392050	0.922822	intron	GWAS	FinnGen_R12	Other (seronegative) rheumatoid arthritis, wide	7.38e-22	0.21927
rs776564339	rs150392050	0.922822	intron	GWAS	FGR12_UKBB	Autoimmune diseases	3.16e-21	0.0611
rs776564339	rs150392050	0.922822	intron	GWAS	FGR12_UKBB	Other (seronegative) rheumatoid arthritis, wide	3.98e-21	0.198
rs776564339	rs150392050	0.922822	intron	GWAS	Open_Targets_22.09	Eosinophil counts	7.2e-19	0.0404142
rs776564339	rs150392050	0.922822	intron	GWAS	Open_Targets_22.09	Mean platelet volume	1.6e-18	-0.038661
rs776564339	rs150392050	0.922822	intron	GWAS	Open_Targets_22.09	Mean platelet volume	2.22e-17	-0.035973
rs776564339	rs150392050	0.922822	intron	GWAS	FinnGen_R12	Juvenile rheumatoid arthirtis	1.13e-16	0.507767
rs776564339	rs150392050	0.922822	intron	GWAS	Open_Targets_22.09	Eosinophil percentage of white cells	1.6e-16	0.0377166
rs776564339	rs150392050	0.922822	intron	GWAS	FGR12_UKBB	Coeliac disease	2e-16	-0.23
rs776564339	rs150392050	0.922822	intron	GWAS	FinnGen_R12	Other and unspecified iridocyclitis	3.21e-16	0.396864
rs776564339	rs150392050	0.922822	intron	GWAS	FGR12_UKBB	Type1 diabetes, definitions combined, early onset	3.98e-15	0.239
rs776564339	rs150392050	0.922822	intron	GWAS	FinnGen_R12	Type1 diabetes, definitions combined, early onset	4.37e-15	0.28717
rs776564339	rs150392050	0.922822	intron	GWAS	FinnGen_R12	Coeliac disease	5.24e-15	-0.24725
rs776564339	rs150392050	0.922822	intron	GWAS	Open_Targets_22.09	Eosinophill count	1.22e-14	0.0294279
rs776564339	rs150392050	0.922822	intron	GWAS	FinnGen_MVP_UKBB_meta	Type 1 diabetes, definitions combined	3.39e-14	0.118
rs776564339	rs150392050	0.922822	intron	GWAS	Open_Targets_22.09	Mean platelet (thrombocyte) volume	1.6e-13	-0.0411731
rs776564339	rs150392050	0.922822	intron	GWAS	FinnGen_R12	Postdysenteric arthropathy	1.16e-12	0.660637
rs776564339	rs150392050	0.922822	intron	GWAS	Open_Targets_22.09	Highest math class taken (MTAG) [MTAG]	2e-12	0
rs776564339	rs150392050	0.922822	intron	GWAS	FinnGen_R12	Iridocyclitis in diseases classified elsewhere	2.01e-12	0.516226
rs776564339	rs150392050	0.922822	intron	GWAS	FinnGen_R12	Seronegative rheumatoid arthritis	5.36e-12	0.201442
rs776564339	rs150392050	0.922822	intron	GWAS	Kanta_2025_03	Hemoglobin A1c/Hemoglobin.total in Blood [mmol/mol], sample-wise median	1.81e-11	0.0221678
rs776564339	rs150392050	0.922822	intron	GWAS	Kanta_2025_03	Thyrotropin [Units/volume] in Serum or Plasma [mu/l], sample-wise median	4.14e-11	-0.0229612
rs776564339	rs150392050	0.922822	intron	GWAS	Open_Targets_22.09	Eosinophill percentage	9.31e-11	0.061759
rs776564339	rs150392050	0.922822	intron	GWAS	Open_Targets_22.09	Eosinophil counts	9.87e-11	0.0493736
rs776564339	rs150392050	0.922822	intron	GWAS	FGR12_UKBB	Seronegative rheumatoid arthritis	1.17e-10	0.181
rs776564339	rs150392050	0.922822	intron	GWAS	FinnGen_R12	Psoriatic arthropathies	2.66e-10	0.198642
rs776564339	rs150392050	0.922822	intron	GWAS	FinnGen_R12	Reiter disease	3.31e-10	0.710911
rs776564339	rs150392050	0.922822	intron	GWAS	FinnGen_R12	Dorsopathies	4.83e-10	0.0418863
rs776564339	rs150392050	0.922822	intron	GWAS	FGR12_UKBB	Psoriatic arthropathies	8.71e-10	0.182
rs776564339	rs150392050	0.922822	intron	GWAS	FinnGen_R12	Arthropathies	1.15e-09	0.0396216
rs776564339	rs150392050	0.922822	intron	GWAS	FinnGen_R12	Other disorders of ear	1.27e-09	0.056869
rs776564339	rs150392050	0.922822	intron	GWAS	Open_Targets_22.09	Sum eosinophil basophil counts	1.59e-09	0.0460951
rs776564339	rs150392050	0.922822	intron	GWAS	Open_Targets_22.09	Eosinophil percentage of white cells	1.64e-09	0.0459853
rs776564339	rs150392050	0.922822	intron	GWAS	Open_Targets_22.09	Platelet count	3.14e-09	0.023985
rs776564339	rs150392050	0.922822	intron	GWAS	Kanta_2025_03	Complement C4 [Mass/volume] in Serum or Plasma [g/l], sample-wise median	5.24e-09	-0.110813
rs776564339	rs150392050	0.922822	intron	GWAS	Open_Targets_22.09	Eosinophil percentage of granulocytes	6.2e-09	0.0445214
rs776564339	rs150392050	0.922822	intron	GWAS	Open_Targets_22.09	Self-reported math ability (MTAG) [MTAG]	8e-09	0
rs776564339	rs150392050	0.922822	intron	GWAS	Open_Targets_22.09	Mean corpuscular hemoglobin	1.65e-08	-0.023903
rs776564339	rs150392050	0.922822	intron	GWAS	Open_Targets_22.09	Standing height	2.1e-08	-0.180857
rs776564339	rs150392050	0.922822	intron	GWAS	FGR12_UKBB	Senile cataract	2.14e-08	0.0525
rs776564339	rs150392050	0.922822	intron	GWAS	Open_Targets_22.09	Neutrophil percentage of granulocytes	2.63e-08	-0.042634
rs776564339	rs150392050	0.922822	intron	GWAS	FinnGen_R12	Senile cataract	3.15e-08	0.054829
rs776564339	rs149402731	0.911658	intron	GWAS	FinnGen_R12	Spondylopathies (FG)	8.11e-243	0.73446
rs776564339	rs149402731	0.911658	intron	GWAS	FinnGen_R12	Ankylosing spondylitis	3.44e-220	0.854303
rs776564339	rs149402731	0.911658	intron	GWAS	FGR12_UKBB	Ankylosing spondylitis	1e-208	0.816
rs776564339	rs149402731	0.911658	intron	GWAS	FinnGen_R12	Spondyloarthritis	9.29e-182	0.574921
rs776564339	rs149402731	0.911658	intron	GWAS	FinnGen_MVP_UKBB_meta	Ankylosing spondylitis	4.57e-175	0.701
rs776564339	rs149402731	0.911658	intron	GWAS	FinnGen_R12	Acute and subacute iridocyclitis	2.3e-143	0.522796
rs776564339	rs149402731	0.911658	intron	GWAS	FinnGen_R12	Reimbursement for rheumatic diseases	5.04e-143	0.305866
rs776564339	rs149402731	0.911658	intron	GWAS	FinnGen_R12	Anterior Iridocyclitis	3.75e-138	0.502064
rs776564339	rs149402731	0.911658	intron	GWAS	FinnGen_R12	Ankylosing spondylitis, strict definition	8.24e-133	0.947107
rs776564339	rs149402731	0.911658	intron	GWAS	FinnGen_R12	Iridocyclitis	1.36e-132	0.4688
rs776564339	rs149402731	0.911658	intron	GWAS	FGR12_UKBB	Iridocyclitis	1e-124	0.435
rs776564339	rs149402731	0.911658	intron	GWAS	FinnGen_MVP_UKBB_meta	Spondyloarthritis	4.9e-107	0.346
rs776564339	rs149402731	0.911658	intron	GWAS	FinnGen_MVP_UKBB_meta	Iridocyclitis	3.8e-92	0.323
rs776564339	rs149402731	0.911658	intron	GWAS	FinnGen_R12	Biological medication for rheuma	1.93e-65	0.401915
rs776564339	rs149402731	0.911658	intron	GWAS	FinnGen_R12	Disorders of sclera, cornea, iris and ciliary body	4.24e-59	0.205855
rs776564339	rs149402731	0.911658	intron	GWAS	FinnGen_R12	Sacroiliitis, not elsewhere classified	1.27e-55	0.631853
rs776564339	rs149402731	0.911658	intron	GWAS	FinnGen_R12	Other specified/unspecified inflammatory spondylopathies	2.19e-53	0.618351
rs776564339	rs149402731	0.911658	intron	GWAS	FGR12_UKBB	Sacroiliitis, not elsewhere classified	3.16e-53	0.607
rs776564339	rs149402731	0.911658	intron	GWAS	Kanta_2025_03	Platelets [#/volume] in Blood [e9/l], sample-wise median	6.01e-53	0.0438872
rs776564339	rs149402731	0.911658	intron	GWAS	FinnGen_R12	Autoimmune diseases excluding thyroid diseases	2.84e-51	0.129772
rs776564339	rs149402731	0.911658	intron	GWAS	FGR12_UKBB	Autoimmune diseases excluding thyroid diseases	6.31e-48	0.119
rs776564339	rs149402731	0.911658	intron	GWAS	FinnGen_R12	Reactive arthropathies	6.7e-45	0.439322
rs776564339	rs149402731	0.911658	intron	GWAS	FGR12_UKBB	Reactive arthropathies	1.58e-43	0.427
rs776564339	rs149402731	0.911658	intron	GWAS	FinnGen_R12	Polyarthropathies	3.02e-41	0.145868
rs776564339	rs149402731	0.911658	intron	GWAS	FinnGen_R12	Second line medication for Crohn's disease	5.34e-37	0.16018
rs776564339	rs149402731	0.911658	intron	GWAS	FinnGen_R12	Reactive arthropathies, FINNGEN	6.67e-35	0.435835
rs776564339	rs149402731	0.911658	intron	GWAS	FinnGen_R12	Rheumatoid arthritis	2.06e-33	0.20111
rs776564339	rs149402731	0.911658	intron	GWAS	FinnGen_MVP_UKBB_meta	Rheumatoid arthritis	2.34e-32	0.153
rs776564339	rs149402731	0.911658	intron	GWAS	FinnGen_R12	Other arthritis (FG)	3.2e-31	0.198655
rs776564339	rs149402731	0.911658	intron	GWAS	FinnGen_R12	First line medication for Crohn's disease	2.67e-29	0.0835675
rs776564339	rs149402731	0.911658	intron	GWAS	FGR12_UKBB	Other arthritis (FG)	5.01e-28	0.17
rs776564339	rs149402731	0.911658	intron	GWAS	FinnGen_R12	Chronic iridocyclitis	5.5e-28	0.477196
rs776564339	rs149402731	0.911658	intron	GWAS	FinnGen_R12	Spondylopathies	6.91e-28	0.110737
rs776564339	rs149402731	0.911658	intron	GWAS	FinnGen_R12	Other/unspecified rheumatoid arthritis	1.92e-27	0.303933
rs776564339	rs149402731	0.911658	intron	GWAS	FinnGen_R12	Juvenile arthritis (FINNGEN)	3.4e-25	0.443596
rs776564339	rs149402731	0.911658	intron	GWAS	FGR12_UKBB	Juvenile arthritis (FINNGEN)	3.16e-24	0.432
rs776564339	rs149402731	0.911658	intron	GWAS	FinnGen_MVP_UKBB_meta	Sacroiliitis, not elsewhere classified	5.25e-24	0.263
rs776564339	rs149402731	0.911658	intron	GWAS	FGR12_UKBB	Seropositive rheumatoid arthritis, wide	1.26e-22	0.185
rs776564339	rs149402731	0.911658	intron	GWAS	Open_Targets_22.09	Eosinophil counts	1.87e-22	0.042619
rs776564339	rs149402731	0.911658	intron	GWAS	FinnGen_R12	Type 1 diabetes, definitions combined	2.92e-22	0.288313
rs776564339	rs149402731	0.911658	intron	GWAS	FinnGen_R12	Autoimmune diseases	3.29e-22	0.0679418
rs776564339	rs149402731	0.911658	intron	GWAS	FinnGen_R12	Seropositive rheumatoid arthritis, wide	4.49e-22	0.183689
rs776564339	rs149402731	0.911658	intron	GWAS	FinnGen_R12	Other (seronegative) rheumatoid arthritis, wide	7.38e-22	0.21927
rs776564339	rs149402731	0.911658	intron	GWAS	FGR12_UKBB	Type 1 diabetes, definitions combined	1.58e-21	0.249
rs776564339	rs149402731	0.911658	intron	GWAS	FGR12_UKBB	Other (seronegative) rheumatoid arthritis, wide	5.01e-21	0.198
rs776564339	rs149402731	0.911658	intron	GWAS	FGR12_UKBB	Autoimmune diseases	6.31e-21	0.0608
rs776564339	rs149402731	0.911658	intron	GWAS	Open_Targets_22.09	Eosinophil counts	1.2e-18	0.0402718
rs776564339	rs149402731	0.911658	intron	GWAS	Open_Targets_22.09	Mean platelet volume	2.2e-18	-0.038627
rs776564339	rs149402731	0.911658	intron	GWAS	Open_Targets_22.09	Mean platelet volume	2.35e-17	-0.036061
rs776564339	rs149402731	0.911658	intron	GWAS	FinnGen_R12	Juvenile rheumatoid arthirtis	1.13e-16	0.507767
rs776564339	rs149402731	0.911658	intron	GWAS	Open_Targets_22.09	Eosinophil percentage of white cells	2.5e-16	0.0375826
rs776564339	rs149402731	0.911658	intron	GWAS	FGR12_UKBB	Coeliac disease	2.51e-16	-0.23
rs776564339	rs149402731	0.911658	intron	GWAS	FinnGen_R12	Other and unspecified iridocyclitis	3.21e-16	0.396864
rs776564339	rs149402731	0.911658	intron	GWAS	FinnGen_R12	Type1 diabetes, definitions combined, early onset	4.37e-15	0.28717
rs776564339	rs149402731	0.911658	intron	GWAS	FinnGen_R12	Coeliac disease	5.24e-15	-0.24725
rs776564339	rs149402731	0.911658	intron	GWAS	FGR12_UKBB	Type1 diabetes, definitions combined, early onset	1.26e-14	0.234
rs776564339	rs149402731	0.911658	intron	GWAS	Open_Targets_22.09	Eosinophill count	1.78e-14	0.0293434
rs776564339	rs149402731	0.911658	intron	GWAS	FinnGen_MVP_UKBB_meta	Type 1 diabetes, definitions combined	2.19e-13	0.114
rs776564339	rs149402731	0.911658	intron	GWAS	Open_Targets_22.09	Mean platelet (thrombocyte) volume	2.89e-13	-0.04087
rs776564339	rs149402731	0.911658	intron	GWAS	FinnGen_R12	Postdysenteric arthropathy	1.16e-12	0.660637
rs776564339	rs149402731	0.911658	intron	GWAS	Open_Targets_22.09	Highest math class taken (MTAG) [MTAG]	2e-12	0
rs776564339	rs149402731	0.911658	intron	GWAS	FinnGen_R12	Iridocyclitis in diseases classified elsewhere	2.01e-12	0.516226
rs776564339	rs149402731	0.911658	intron	GWAS	FinnGen_R12	Seronegative rheumatoid arthritis	5.36e-12	0.201442
rs776564339	rs149402731	0.911658	intron	GWAS	Kanta_2025_03	Hemoglobin A1c/Hemoglobin.total in Blood [mmol/mol], sample-wise median	1.81e-11	0.0221678
rs776564339	rs149402731	0.911658	intron	GWAS	Kanta_2025_03	Thyrotropin [Units/volume] in Serum or Plasma [mu/l], sample-wise median	4.14e-11	-0.0229611
rs776564339	rs149402731	0.911658	intron	GWAS	Open_Targets_22.09	Eosinophill percentage	1.14e-10	0.0616801
rs776564339	rs149402731	0.911658	intron	GWAS	FGR12_UKBB	Seronegative rheumatoid arthritis	1.2e-10	0.181
rs776564339	rs149402731	0.911658	intron	GWAS	Open_Targets_22.09	Eosinophil counts	2.01e-10	0.048705
rs776564339	rs149402731	0.911658	intron	GWAS	FinnGen_R12	Psoriatic arthropathies	2.66e-10	0.198642
rs776564339	rs149402731	0.911658	intron	GWAS	FinnGen_R12	Reiter disease	3.31e-10	0.710911
rs776564339	rs149402731	0.911658	intron	GWAS	FinnGen_R12	Dorsopathies	4.84e-10	0.0418862
rs776564339	rs149402731	0.911658	intron	GWAS	FGR12_UKBB	Psoriatic arthropathies	1.02e-09	0.181
rs776564339	rs149402731	0.911658	intron	GWAS	FinnGen_R12	Arthropathies	1.15e-09	0.0396216
rs776564339	rs149402731	0.911658	intron	GWAS	FinnGen_R12	Other disorders of ear	1.27e-09	0.056869
rs776564339	rs149402731	0.911658	intron	GWAS	Open_Targets_22.09	Sum eosinophil basophil counts	2.27e-09	0.0458069
rs776564339	rs149402731	0.911658	intron	GWAS	Open_Targets_22.09	Platelet count	2.78e-09	0.024139
rs776564339	rs149402731	0.911658	intron	GWAS	Open_Targets_22.09	Eosinophil percentage of white cells	3.34e-09	0.0452488
rs776564339	rs149402731	0.911658	intron	GWAS	Kanta_2025_03	Complement C4 [Mass/volume] in Serum or Plasma [g/l], sample-wise median	5.24e-09	-0.110813
rs776564339	rs149402731	0.911658	intron	GWAS	Open_Targets_22.09	Self-reported math ability (MTAG) [MTAG]	8e-09	0
rs776564339	rs149402731	0.911658	intron	GWAS	Open_Targets_22.09	Eosinophil percentage of granulocytes	1.12e-08	0.0439031
rs776564339	rs149402731	0.911658	intron	GWAS	Open_Targets_22.09	Standing height	1.17e-08	-0.184718
rs776564339	rs149402731	0.911658	intron	GWAS	FGR12_UKBB	Senile cataract	1.66e-08	0.0529
rs776564339	rs149402731	0.911658	intron	GWAS	Open_Targets_22.09	Mean corpuscular hemoglobin	2.9e-08	-0.023567
rs776564339	rs149402731	0.911658	intron	GWAS	FinnGen_R12	Senile cataract	3.15e-08	0.054829
rs776564339	rs149402731	0.911658	intron	GWAS	Open_Targets_22.09	Neutrophil percentage of granulocytes	3.64e-08	-0.0423388
rs776564339	rs149402731	0.911658	intron	GWAS	Open_Targets_22.09	Whole body fat-free mass	4.14e-08	-0.176816
rs776564339	rs149402731	0.911658	intron	GWAS	Open_Targets_22.09	Trunk fat-free mass	4.83e-08	-0.0907945
rs776564339	rs550122071	0.911943	intron	GWAS	FinnGen_R12	Spondylopathies (FG)	8.11e-243	0.73446
rs776564339	rs550122071	0.911943	intron	GWAS	FinnGen_R12	Ankylosing spondylitis	3.44e-220	0.854303
rs776564339	rs550122071	0.911943	intron	GWAS	FGR12_UKBB	Ankylosing spondylitis	1e-208	0.816
rs776564339	rs550122071	0.911943	intron	GWAS	FinnGen_R12	Spondyloarthritis	9.29e-182	0.574921
rs776564339	rs550122071	0.911943	intron	GWAS	FinnGen_MVP_UKBB_meta	Ankylosing spondylitis	5.75e-181	0.728
rs776564339	rs550122071	0.911943	intron	GWAS	FinnGen_R12	Acute and subacute iridocyclitis	2.3e-143	0.522796
rs776564339	rs550122071	0.911943	intron	GWAS	FinnGen_R12	Reimbursement for rheumatic diseases	5.04e-143	0.305866
rs776564339	rs550122071	0.911943	intron	GWAS	FinnGen_R12	Anterior Iridocyclitis	3.75e-138	0.502064
rs776564339	rs550122071	0.911943	intron	GWAS	FinnGen_R12	Ankylosing spondylitis, strict definition	8.24e-133	0.947107
rs776564339	rs550122071	0.911943	intron	GWAS	FinnGen_R12	Iridocyclitis	1.36e-132	0.4688
rs776564339	rs550122071	0.911943	intron	GWAS	FGR12_UKBB	Iridocyclitis	1e-124	0.435
rs776564339	rs550122071	0.911943	intron	GWAS	FinnGen_MVP_UKBB_meta	Spondyloarthritis	2.09e-117	0.384
rs776564339	rs550122071	0.911943	intron	GWAS	FinnGen_MVP_UKBB_meta	Iridocyclitis	2.04e-99	0.349
rs776564339	rs550122071	0.911943	intron	GWAS	FinnGen_R12	Biological medication for rheuma	1.93e-65	0.401915
rs776564339	rs550122071	0.911943	intron	GWAS	FinnGen_R12	Disorders of sclera, cornea, iris and ciliary body	4.24e-59	0.205855
rs776564339	rs550122071	0.911943	intron	GWAS	FinnGen_R12	Sacroiliitis, not elsewhere classified	1.27e-55	0.631853
rs776564339	rs550122071	0.911943	intron	GWAS	FinnGen_R12	Other specified/unspecified inflammatory spondylopathies	2.19e-53	0.618351
rs776564339	rs550122071	0.911943	intron	GWAS	FGR12_UKBB	Sacroiliitis, not elsewhere classified	3.16e-53	0.607
rs776564339	rs550122071	0.911943	intron	GWAS	Kanta_2025_03	Platelets [#/volume] in Blood [e9/l], sample-wise median	6.01e-53	0.0438872
rs776564339	rs550122071	0.911943	intron	GWAS	FinnGen_R12	Autoimmune diseases excluding thyroid diseases	2.84e-51	0.129772
rs776564339	rs550122071	0.911943	intron	GWAS	FGR12_UKBB	Autoimmune diseases excluding thyroid diseases	6.31e-48	0.119
rs776564339	rs550122071	0.911943	intron	GWAS	FinnGen_R12	Reactive arthropathies	6.7e-45	0.439322
rs776564339	rs550122071	0.911943	intron	GWAS	FGR12_UKBB	Reactive arthropathies	1.58e-43	0.427
rs776564339	rs550122071	0.911943	intron	GWAS	FinnGen_R12	Polyarthropathies	3.02e-41	0.145868
rs776564339	rs550122071	0.911943	intron	GWAS	FinnGen_R12	Second line medication for Crohn's disease	5.34e-37	0.16018
rs776564339	rs550122071	0.911943	intron	GWAS	FinnGen_R12	Reactive arthropathies, FINNGEN	6.67e-35	0.435835
rs776564339	rs550122071	0.911943	intron	GWAS	FinnGen_R12	Rheumatoid arthritis	2.06e-33	0.20111
rs776564339	rs550122071	0.911943	intron	GWAS	FinnGen_MVP_UKBB_meta	Rheumatoid arthritis	2.14e-32	0.161
rs776564339	rs550122071	0.911943	intron	GWAS	FinnGen_R12	Other arthritis (FG)	3.2e-31	0.198655
rs776564339	rs550122071	0.911943	intron	GWAS	FinnGen_R12	First line medication for Crohn's disease	2.67e-29	0.0835675
rs776564339	rs550122071	0.911943	intron	GWAS	FinnGen_MVP_UKBB_meta	Sacroiliitis, not elsewhere classified	1.26e-28	0.319
rs776564339	rs550122071	0.911943	intron	GWAS	FGR12_UKBB	Other arthritis (FG)	5.01e-28	0.17
rs776564339	rs550122071	0.911943	intron	GWAS	FinnGen_R12	Chronic iridocyclitis	5.5e-28	0.477196
rs776564339	rs550122071	0.911943	intron	GWAS	FinnGen_R12	Spondylopathies	6.91e-28	0.110737
rs776564339	rs550122071	0.911943	intron	GWAS	FinnGen_R12	Other/unspecified rheumatoid arthritis	1.92e-27	0.303933
rs776564339	rs550122071	0.911943	intron	GWAS	FinnGen_R12	Juvenile arthritis (FINNGEN)	3.4e-25	0.443596
rs776564339	rs550122071	0.911943	intron	GWAS	FGR12_UKBB	Juvenile arthritis (FINNGEN)	3.16e-24	0.432
rs776564339	rs550122071	0.911943	intron	GWAS	FGR12_UKBB	Seropositive rheumatoid arthritis, wide	1.26e-22	0.185
rs776564339	rs550122071	0.911943	intron	GWAS	Open_Targets_22.09	Eosinophil counts	2.27e-22	0.042542
rs776564339	rs550122071	0.911943	intron	GWAS	FinnGen_R12	Type 1 diabetes, definitions combined	2.92e-22	0.288313
rs776564339	rs550122071	0.911943	intron	GWAS	FinnGen_R12	Autoimmune diseases	3.29e-22	0.0679418
rs776564339	rs550122071	0.911943	intron	GWAS	FinnGen_R12	Seropositive rheumatoid arthritis, wide	4.49e-22	0.183689
rs776564339	rs550122071	0.911943	intron	GWAS	FinnGen_R12	Other (seronegative) rheumatoid arthritis, wide	7.38e-22	0.21927
rs776564339	rs550122071	0.911943	intron	GWAS	FGR12_UKBB	Type 1 diabetes, definitions combined	1.58e-21	0.249
rs776564339	rs550122071	0.911943	intron	GWAS	FGR12_UKBB	Autoimmune diseases	5.01e-21	0.0608
rs776564339	rs550122071	0.911943	intron	GWAS	FGR12_UKBB	Other (seronegative) rheumatoid arthritis, wide	5.01e-21	0.198
rs776564339	rs550122071	0.911943	intron	GWAS	Open_Targets_22.09	Eosinophil counts	1.4e-18	0.0402183
rs776564339	rs550122071	0.911943	intron	GWAS	Open_Targets_22.09	Mean platelet volume	2.1e-18	-0.0386582
rs776564339	rs550122071	0.911943	intron	GWAS	Open_Targets_22.09	Mean platelet volume	2.29e-17	-0.036083
rs776564339	rs550122071	0.911943	intron	GWAS	FinnGen_MVP_UKBB_meta	Type 1 diabetes, definitions combined	8.91e-17	0.145
rs776564339	rs550122071	0.911943	intron	GWAS	FinnGen_R12	Juvenile rheumatoid arthirtis	1.13e-16	0.507767
rs776564339	rs550122071	0.911943	intron	GWAS	FGR12_UKBB	Coeliac disease	2.51e-16	-0.229
rs776564339	rs550122071	0.911943	intron	GWAS	Open_Targets_22.09	Eosinophil percentage of white cells	2.7e-16	0.0375364
rs776564339	rs550122071	0.911943	intron	GWAS	FinnGen_R12	Other and unspecified iridocyclitis	3.21e-16	0.396864
rs776564339	rs550122071	0.911943	intron	GWAS	FinnGen_R12	Type1 diabetes, definitions combined, early onset	4.37e-15	0.28717
rs776564339	rs550122071	0.911943	intron	GWAS	FinnGen_R12	Coeliac disease	5.24e-15	-0.24725
rs776564339	rs550122071	0.911943	intron	GWAS	FGR12_UKBB	Type1 diabetes, definitions combined, early onset	1.58e-14	0.234
rs776564339	rs550122071	0.911943	intron	GWAS	Open_Targets_22.09	Eosinophill count	2e-14	0.0292907
rs776564339	rs550122071	0.911943	intron	GWAS	Open_Targets_22.09	Mean platelet (thrombocyte) volume	2.72e-13	-0.0409222
rs776564339	rs550122071	0.911943	intron	GWAS	FinnGen_R12	Postdysenteric arthropathy	1.16e-12	0.660637
rs776564339	rs550122071	0.911943	intron	GWAS	Open_Targets_22.09	Highest math class taken (MTAG) [MTAG]	2e-12	0
rs776564339	rs550122071	0.911943	intron	GWAS	FinnGen_R12	Iridocyclitis in diseases classified elsewhere	2.01e-12	0.516226
rs776564339	rs550122071	0.911943	intron	GWAS	FinnGen_R12	Seronegative rheumatoid arthritis	5.36e-12	0.201442
rs776564339	rs550122071	0.911943	intron	GWAS	Kanta_2025_03	Hemoglobin A1c/Hemoglobin.total in Blood [mmol/mol], sample-wise median	1.81e-11	0.0221678
rs776564339	rs550122071	0.911943	intron	GWAS	Kanta_2025_03	Thyrotropin [Units/volume] in Serum or Plasma [mu/l], sample-wise median	4.14e-11	-0.0229611
rs776564339	rs550122071	0.911943	intron	GWAS	Open_Targets_22.09	Eosinophill percentage	1.19e-10	0.0616278
rs776564339	rs550122071	0.911943	intron	GWAS	FGR12_UKBB	Seronegative rheumatoid arthritis	1.2e-10	0.181
rs776564339	rs550122071	0.911943	intron	GWAS	Open_Targets_22.09	Eosinophil counts	2.18e-10	0.0486238
rs776564339	rs550122071	0.911943	intron	GWAS	FinnGen_R12	Psoriatic arthropathies	2.66e-10	0.198642
rs776564339	rs550122071	0.911943	intron	GWAS	FinnGen_R12	Reiter disease	3.31e-10	0.710911
rs776564339	rs550122071	0.911943	intron	GWAS	FinnGen_R12	Dorsopathies	4.84e-10	0.0418862
rs776564339	rs550122071	0.911943	intron	GWAS	FGR12_UKBB	Psoriatic arthropathies	1.02e-09	0.181
rs776564339	rs550122071	0.911943	intron	GWAS	FinnGen_R12	Arthropathies	1.15e-09	0.0396216
rs776564339	rs550122071	0.911943	intron	GWAS	FinnGen_R12	Other disorders of ear	1.27e-09	0.056869
rs776564339	rs550122071	0.911943	intron	GWAS	Open_Targets_22.09	Sum eosinophil basophil counts	2.53e-09	0.045681
rs776564339	rs550122071	0.911943	intron	GWAS	Open_Targets_22.09	Platelet count	2.85e-09	0.024128
rs776564339	rs550122071	0.911943	intron	GWAS	Open_Targets_22.09	Eosinophil percentage of white cells	3.61e-09	0.0451581
rs776564339	rs550122071	0.911943	intron	GWAS	Kanta_2025_03	Complement C4 [Mass/volume] in Serum or Plasma [g/l], sample-wise median	5.24e-09	-0.110813
rs776564339	rs550122071	0.911943	intron	GWAS	Open_Targets_22.09	Self-reported math ability (MTAG) [MTAG]	8e-09	0
rs776564339	rs550122071	0.911943	intron	GWAS	Open_Targets_22.09	Standing height	1.08e-08	-0.185197
rs776564339	rs550122071	0.911943	intron	GWAS	Open_Targets_22.09	Eosinophil percentage of granulocytes	1.2e-08	0.0438191
rs776564339	rs550122071	0.911943	intron	GWAS	FGR12_UKBB	Senile cataract	1.66e-08	0.0529
rs776564339	rs550122071	0.911943	intron	GWAS	Open_Targets_22.09	Mean corpuscular hemoglobin	2.44e-08	-0.0237
rs776564339	rs550122071	0.911943	intron	GWAS	FinnGen_MVP_UKBB_meta	Psoriatic arthropathies	2.69e-08	0.15
rs776564339	rs550122071	0.911943	intron	GWAS	FinnGen_R12	Senile cataract	3.15e-08	0.054829
rs776564339	rs550122071	0.911943	intron	GWAS	FinnGen_MVP_UKBB_meta	Other disorders of ear	3.24e-08	0.0389
rs776564339	rs550122071	0.911943	intron	GWAS	Open_Targets_22.09	Whole body fat-free mass	3.42e-08	-0.177927
rs776564339	rs550122071	0.911943	intron	GWAS	Open_Targets_22.09	Neutrophil percentage of granulocytes	4.01e-08	-0.0422165
rs776564339	rs550122071	0.911943	intron	GWAS	Open_Targets_22.09	Trunk fat-free mass	4.2e-08	-0.0912242
rs776564339	rs569886085	0.911943	intron	GWAS	FinnGen_R12	Spondylopathies (FG)	8.11e-243	0.73446
rs776564339	rs569886085	0.911943	intron	GWAS	FinnGen_R12	Ankylosing spondylitis	3.44e-220	0.854303
rs776564339	rs569886085	0.911943	intron	GWAS	FGR12_UKBB	Ankylosing spondylitis	1e-208	0.816
rs776564339	rs569886085	0.911943	intron	GWAS	FinnGen_R12	Spondyloarthritis	9.29e-182	0.574921
rs776564339	rs569886085	0.911943	intron	GWAS	FinnGen_MVP_UKBB_meta	Ankylosing spondylitis	5.75e-181	0.728
rs776564339	rs569886085	0.911943	intron	GWAS	FinnGen_R12	Acute and subacute iridocyclitis	2.3e-143	0.522796
rs776564339	rs569886085	0.911943	intron	GWAS	FinnGen_R12	Reimbursement for rheumatic diseases	5.04e-143	0.305866
rs776564339	rs569886085	0.911943	intron	GWAS	FinnGen_R12	Anterior Iridocyclitis	3.75e-138	0.502064
rs776564339	rs569886085	0.911943	intron	GWAS	FinnGen_R12	Ankylosing spondylitis, strict definition	8.24e-133	0.947107
rs776564339	rs569886085	0.911943	intron	GWAS	FinnGen_R12	Iridocyclitis	1.36e-132	0.4688
rs776564339	rs569886085	0.911943	intron	GWAS	FGR12_UKBB	Iridocyclitis	1e-124	0.435
rs776564339	rs569886085	0.911943	intron	GWAS	FinnGen_MVP_UKBB_meta	Spondyloarthritis	2.09e-117	0.384
rs776564339	rs569886085	0.911943	intron	GWAS	FinnGen_MVP_UKBB_meta	Iridocyclitis	2.04e-99	0.349
rs776564339	rs569886085	0.911943	intron	GWAS	FinnGen_R12	Biological medication for rheuma	1.93e-65	0.401915
rs776564339	rs569886085	0.911943	intron	GWAS	FinnGen_R12	Disorders of sclera, cornea, iris and ciliary body	4.24e-59	0.205855
rs776564339	rs569886085	0.911943	intron	GWAS	FinnGen_R12	Sacroiliitis, not elsewhere classified	1.27e-55	0.631853
rs776564339	rs569886085	0.911943	intron	GWAS	FinnGen_R12	Other specified/unspecified inflammatory spondylopathies	2.19e-53	0.618351
rs776564339	rs569886085	0.911943	intron	GWAS	FGR12_UKBB	Sacroiliitis, not elsewhere classified	3.16e-53	0.607
rs776564339	rs569886085	0.911943	intron	GWAS	Kanta_2025_03	Platelets [#/volume] in Blood [e9/l], sample-wise median	6.01e-53	0.0438872
rs776564339	rs569886085	0.911943	intron	GWAS	FinnGen_R12	Autoimmune diseases excluding thyroid diseases	2.84e-51	0.129772
rs776564339	rs569886085	0.911943	intron	GWAS	FGR12_UKBB	Autoimmune diseases excluding thyroid diseases	6.31e-48	0.119
rs776564339	rs569886085	0.911943	intron	GWAS	FinnGen_R12	Reactive arthropathies	6.7e-45	0.439322
rs776564339	rs569886085	0.911943	intron	GWAS	FGR12_UKBB	Reactive arthropathies	1.58e-43	0.427
rs776564339	rs569886085	0.911943	intron	GWAS	FinnGen_R12	Polyarthropathies	3.02e-41	0.145868
rs776564339	rs569886085	0.911943	intron	GWAS	FinnGen_R12	Second line medication for Crohn's disease	5.34e-37	0.16018
rs776564339	rs569886085	0.911943	intron	GWAS	FinnGen_R12	Reactive arthropathies, FINNGEN	6.67e-35	0.435835
rs776564339	rs569886085	0.911943	intron	GWAS	FinnGen_R12	Rheumatoid arthritis	2.06e-33	0.20111
rs776564339	rs569886085	0.911943	intron	GWAS	FinnGen_MVP_UKBB_meta	Rheumatoid arthritis	2.14e-32	0.161
rs776564339	rs569886085	0.911943	intron	GWAS	FinnGen_R12	Other arthritis (FG)	3.2e-31	0.198655
rs776564339	rs569886085	0.911943	intron	GWAS	FinnGen_R12	First line medication for Crohn's disease	2.67e-29	0.0835675
rs776564339	rs569886085	0.911943	intron	GWAS	FinnGen_MVP_UKBB_meta	Sacroiliitis, not elsewhere classified	1.26e-28	0.319
rs776564339	rs569886085	0.911943	intron	GWAS	FGR12_UKBB	Other arthritis (FG)	5.01e-28	0.17
rs776564339	rs569886085	0.911943	intron	GWAS	FinnGen_R12	Chronic iridocyclitis	5.5e-28	0.477196
rs776564339	rs569886085	0.911943	intron	GWAS	FinnGen_R12	Spondylopathies	6.91e-28	0.110737
rs776564339	rs569886085	0.911943	intron	GWAS	FinnGen_R12	Other/unspecified rheumatoid arthritis	1.92e-27	0.303933
rs776564339	rs569886085	0.911943	intron	GWAS	FinnGen_R12	Juvenile arthritis (FINNGEN)	3.4e-25	0.443596
rs776564339	rs569886085	0.911943	intron	GWAS	FGR12_UKBB	Juvenile arthritis (FINNGEN)	3.16e-24	0.432
rs776564339	rs569886085	0.911943	intron	GWAS	FGR12_UKBB	Seropositive rheumatoid arthritis, wide	1.26e-22	0.185
rs776564339	rs569886085	0.911943	intron	GWAS	Open_Targets_22.09	Eosinophil counts	2.33e-22	0.042532
rs776564339	rs569886085	0.911943	intron	GWAS	FinnGen_R12	Type 1 diabetes, definitions combined	2.92e-22	0.288313
rs776564339	rs569886085	0.911943	intron	GWAS	FinnGen_R12	Autoimmune diseases	3.29e-22	0.0679418
rs776564339	rs569886085	0.911943	intron	GWAS	FinnGen_R12	Seropositive rheumatoid arthritis, wide	4.49e-22	0.183689
rs776564339	rs569886085	0.911943	intron	GWAS	FinnGen_R12	Other (seronegative) rheumatoid arthritis, wide	7.38e-22	0.21927
rs776564339	rs569886085	0.911943	intron	GWAS	FGR12_UKBB	Type 1 diabetes, definitions combined	1.58e-21	0.249
rs776564339	rs569886085	0.911943	intron	GWAS	FGR12_UKBB	Autoimmune diseases	5.01e-21	0.0608
rs776564339	rs569886085	0.911943	intron	GWAS	FGR12_UKBB	Other (seronegative) rheumatoid arthritis, wide	5.01e-21	0.198
rs776564339	rs569886085	0.911943	intron	GWAS	Open_Targets_22.09	Eosinophil counts	1.4e-18	0.0402183
rs776564339	rs569886085	0.911943	intron	GWAS	Open_Targets_22.09	Mean platelet volume	2.1e-18	-0.0386582
rs776564339	rs569886085	0.911943	intron	GWAS	Open_Targets_22.09	Mean platelet volume	2.29e-17	-0.036083
rs776564339	rs569886085	0.911943	intron	GWAS	FinnGen_MVP_UKBB_meta	Type 1 diabetes, definitions combined	8.91e-17	0.145
rs776564339	rs569886085	0.911943	intron	GWAS	FinnGen_R12	Juvenile rheumatoid arthirtis	1.13e-16	0.507767
rs776564339	rs569886085	0.911943	intron	GWAS	FGR12_UKBB	Coeliac disease	2.51e-16	-0.229
rs776564339	rs569886085	0.911943	intron	GWAS	Open_Targets_22.09	Eosinophil percentage of white cells	2.7e-16	0.0375364
rs776564339	rs569886085	0.911943	intron	GWAS	FinnGen_R12	Other and unspecified iridocyclitis	3.21e-16	0.396864
rs776564339	rs569886085	0.911943	intron	GWAS	FinnGen_R12	Type1 diabetes, definitions combined, early onset	4.37e-15	0.28717
rs776564339	rs569886085	0.911943	intron	GWAS	FinnGen_R12	Coeliac disease	5.24e-15	-0.24725
rs776564339	rs569886085	0.911943	intron	GWAS	FGR12_UKBB	Type1 diabetes, definitions combined, early onset	1.58e-14	0.234
rs776564339	rs569886085	0.911943	intron	GWAS	Open_Targets_22.09	Eosinophill count	2e-14	0.0292907
rs776564339	rs569886085	0.911943	intron	GWAS	Open_Targets_22.09	Mean platelet (thrombocyte) volume	2.72e-13	-0.0409222
rs776564339	rs569886085	0.911943	intron	GWAS	FinnGen_R12	Postdysenteric arthropathy	1.16e-12	0.660637
rs776564339	rs569886085	0.911943	intron	GWAS	Open_Targets_22.09	Highest math class taken (MTAG) [MTAG]	2e-12	0
rs776564339	rs569886085	0.911943	intron	GWAS	FinnGen_R12	Iridocyclitis in diseases classified elsewhere	2.01e-12	0.516226
rs776564339	rs569886085	0.911943	intron	GWAS	FinnGen_R12	Seronegative rheumatoid arthritis	5.36e-12	0.201442
rs776564339	rs569886085	0.911943	intron	GWAS	Kanta_2025_03	Hemoglobin A1c/Hemoglobin.total in Blood [mmol/mol], sample-wise median	1.81e-11	0.0221678
rs776564339	rs569886085	0.911943	intron	GWAS	Kanta_2025_03	Thyrotropin [Units/volume] in Serum or Plasma [mu/l], sample-wise median	4.14e-11	-0.0229611
rs776564339	rs569886085	0.911943	intron	GWAS	Open_Targets_22.09	Eosinophill percentage	1.19e-10	0.0616278
rs776564339	rs569886085	0.911943	intron	GWAS	FGR12_UKBB	Seronegative rheumatoid arthritis	1.2e-10	0.181
rs776564339	rs569886085	0.911943	intron	GWAS	Open_Targets_22.09	Eosinophil counts	2.18e-10	0.0486238
rs776564339	rs569886085	0.911943	intron	GWAS	FinnGen_R12	Psoriatic arthropathies	2.66e-10	0.198642
rs776564339	rs569886085	0.911943	intron	GWAS	FinnGen_R12	Reiter disease	3.31e-10	0.710911
rs776564339	rs569886085	0.911943	intron	GWAS	FinnGen_R12	Dorsopathies	4.84e-10	0.0418862
rs776564339	rs569886085	0.911943	intron	GWAS	FGR12_UKBB	Psoriatic arthropathies	1.02e-09	0.181
rs776564339	rs569886085	0.911943	intron	GWAS	FinnGen_R12	Arthropathies	1.15e-09	0.0396216
rs776564339	rs569886085	0.911943	intron	GWAS	FinnGen_R12	Other disorders of ear	1.27e-09	0.056869
rs776564339	rs569886085	0.911943	intron	GWAS	Open_Targets_22.09	Sum eosinophil basophil counts	2.53e-09	0.045681
rs776564339	rs569886085	0.911943	intron	GWAS	Open_Targets_22.09	Platelet count	2.92e-09	0.024113
rs776564339	rs569886085	0.911943	intron	GWAS	Open_Targets_22.09	Eosinophil percentage of white cells	3.61e-09	0.0451581
rs776564339	rs569886085	0.911943	intron	GWAS	Kanta_2025_03	Complement C4 [Mass/volume] in Serum or Plasma [g/l], sample-wise median	5.24e-09	-0.110813
rs776564339	rs569886085	0.911943	intron	GWAS	Open_Targets_22.09	Self-reported math ability (MTAG) [MTAG]	8e-09	0
rs776564339	rs569886085	0.911943	intron	GWAS	Open_Targets_22.09	Standing height	1.08e-08	-0.185197
rs776564339	rs569886085	0.911943	intron	GWAS	Open_Targets_22.09	Eosinophil percentage of granulocytes	1.2e-08	0.0438191
rs776564339	rs569886085	0.911943	intron	GWAS	FGR12_UKBB	Senile cataract	1.66e-08	0.0529
rs776564339	rs569886085	0.911943	intron	GWAS	Open_Targets_22.09	Mean corpuscular hemoglobin	2.44e-08	-0.023699
rs776564339	rs569886085	0.911943	intron	GWAS	FinnGen_MVP_UKBB_meta	Psoriatic arthropathies	2.69e-08	0.15
rs776564339	rs569886085	0.911943	intron	GWAS	FinnGen_R12	Senile cataract	3.15e-08	0.054829
rs776564339	rs569886085	0.911943	intron	GWAS	FinnGen_MVP_UKBB_meta	Other disorders of ear	3.24e-08	0.0389
rs776564339	rs569886085	0.911943	intron	GWAS	Open_Targets_22.09	Whole body fat-free mass	3.42e-08	-0.177927
rs776564339	rs569886085	0.911943	intron	GWAS	Open_Targets_22.09	Neutrophil percentage of granulocytes	4.01e-08	-0.0422165
rs776564339	rs569886085	0.911943	intron	GWAS	Open_Targets_22.09	Trunk fat-free mass	4.2e-08	-0.0912242
rs776564339	rs77033211	0.900484	intron	GWAS	FinnGen_R12	Spondylopathies (FG)	4.97e-243	0.734897
rs776564339	rs77033211	0.900484	intron	GWAS	FinnGen_R12	Ankylosing spondylitis	2.38e-220	0.854739
rs776564339	rs77033211	0.900484	intron	GWAS	FGR12_UKBB	Ankylosing spondylitis	1e-208	0.816
rs776564339	rs77033211	0.900484	intron	GWAS	FinnGen_R12	Spondyloarthritis	6.1e-182	0.575296
rs776564339	rs77033211	0.900484	intron	GWAS	FinnGen_MVP_UKBB_meta	Ankylosing spondylitis	7.76e-175	0.7
rs776564339	rs77033211	0.900484	intron	GWAS	FinnGen_R12	Acute and subacute iridocyclitis	2.31e-143	0.52289
rs776564339	rs77033211	0.900484	intron	GWAS	FinnGen_R12	Reimbursement for rheumatic diseases	2.81e-143	0.306189
rs776564339	rs77033211	0.900484	intron	GWAS	FinnGen_R12	Anterior Iridocyclitis	3.76e-138	0.502159
rs776564339	rs77033211	0.900484	intron	GWAS	FinnGen_R12	Ankylosing spondylitis, strict definition	6.64e-133	0.94757
rs776564339	rs77033211	0.900484	intron	GWAS	FinnGen_R12	Iridocyclitis	1.34e-132	0.468896
rs776564339	rs77033211	0.900484	intron	GWAS	FGR12_UKBB	Iridocyclitis	1e-124	0.435
rs776564339	rs77033211	0.900484	intron	GWAS	FinnGen_MVP_UKBB_meta	Spondyloarthritis	1.41e-107	0.348
rs776564339	rs77033211	0.900484	intron	GWAS	FinnGen_MVP_UKBB_meta	Iridocyclitis	4.37e-92	0.323
rs776564339	rs77033211	0.900484	intron	GWAS	FinnGen_R12	Biological medication for rheuma	1.62e-65	0.402201
rs776564339	rs77033211	0.900484	intron	GWAS	FinnGen_R12	Disorders of sclera, cornea, iris and ciliary body	4.38e-59	0.205876
rs776564339	rs77033211	0.900484	intron	GWAS	FinnGen_R12	Sacroiliitis, not elsewhere classified	1.14e-55	0.632218
rs776564339	rs77033211	0.900484	intron	GWAS	FinnGen_R12	Other specified/unspecified inflammatory spondylopathies	1.99e-53	0.618663
rs776564339	rs77033211	0.900484	intron	GWAS	FGR12_UKBB	Sacroiliitis, not elsewhere classified	3.16e-53	0.607
rs776564339	rs77033211	0.900484	intron	GWAS	Kanta_2025_03	Platelets [#/volume] in Blood [e9/l], sample-wise median	5.49e-53	0.0439135
rs776564339	rs77033211	0.900484	intron	GWAS	FinnGen_R12	Autoimmune diseases excluding thyroid diseases	2.45e-51	0.129883
rs776564339	rs77033211	0.900484	intron	GWAS	FGR12_UKBB	Autoimmune diseases excluding thyroid diseases	7.94e-48	0.119
rs776564339	rs77033211	0.900484	intron	GWAS	FinnGen_R12	Reactive arthropathies	6.05e-45	0.439626
rs776564339	rs77033211	0.900484	intron	GWAS	FGR12_UKBB	Reactive arthropathies	1.58e-43	0.427
rs776564339	rs77033211	0.900484	intron	GWAS	FinnGen_R12	Polyarthropathies	2.3e-41	0.146112
rs776564339	rs77033211	0.900484	intron	GWAS	FinnGen_R12	Second line medication for Crohn's disease	4.24e-37	0.160432
rs776564339	rs77033211	0.900484	intron	GWAS	FinnGen_R12	Reactive arthropathies, FINNGEN	6.14e-35	0.436149
rs776564339	rs77033211	0.900484	intron	GWAS	FinnGen_R12	Rheumatoid arthritis	1.73e-33	0.201388
rs776564339	rs77033211	0.900484	intron	GWAS	FinnGen_MVP_UKBB_meta	Rheumatoid arthritis	1.86e-32	0.154
rs776564339	rs77033211	0.900484	intron	GWAS	FinnGen_R12	Other arthritis (FG)	2.73e-31	0.198919
rs776564339	rs77033211	0.900484	intron	GWAS	FinnGen_R12	First line medication for Crohn's disease	2.53e-29	0.0836222
rs776564339	rs77033211	0.900484	intron	GWAS	FinnGen_R12	Chronic iridocyclitis	5.26e-28	0.47744
rs776564339	rs77033211	0.900484	intron	GWAS	FGR12_UKBB	Other arthritis (FG)	6.31e-28	0.17
rs776564339	rs77033211	0.900484	intron	GWAS	FinnGen_R12	Spondylopathies	6.65e-28	0.110798
rs776564339	rs77033211	0.900484	intron	GWAS	FinnGen_R12	Other/unspecified rheumatoid arthritis	1.69e-27	0.304304
rs776564339	rs77033211	0.900484	intron	GWAS	FinnGen_R12	Juvenile arthritis (FINNGEN)	3.24e-25	0.443849
rs776564339	rs77033211	0.900484	intron	GWAS	FGR12_UKBB	Juvenile arthritis (FINNGEN)	3.16e-24	0.432
rs776564339	rs77033211	0.900484	intron	GWAS	FinnGen_MVP_UKBB_meta	Sacroiliitis, not elsewhere classified	5.75e-24	0.261
rs776564339	rs77033211	0.900484	intron	GWAS	FGR12_UKBB	Seropositive rheumatoid arthritis, wide	1.26e-22	0.185
rs776564339	rs77033211	0.900484	intron	GWAS	FinnGen_R12	Type 1 diabetes, definitions combined	2.76e-22	0.288539
rs776564339	rs77033211	0.900484	intron	GWAS	FinnGen_R12	Autoimmune diseases	2.87e-22	0.0680527
rs776564339	rs77033211	0.900484	intron	GWAS	FinnGen_R12	Seropositive rheumatoid arthritis, wide	3.91e-22	0.183991
rs776564339	rs77033211	0.900484	intron	GWAS	FinnGen_R12	Other (seronegative) rheumatoid arthritis, wide	6.56e-22	0.219588
rs776564339	rs77033211	0.900484	intron	GWAS	Open_Targets_22.09	Eosinophil counts	1.09e-21	0.040478
rs776564339	rs77033211	0.900484	intron	GWAS	FGR12_UKBB	Type 1 diabetes, definitions combined	1.58e-21	0.249
rs776564339	rs77033211	0.900484	intron	GWAS	FGR12_UKBB	Other (seronegative) rheumatoid arthritis, wide	7.94e-21	0.197
rs776564339	rs77033211	0.900484	intron	GWAS	FGR12_UKBB	Autoimmune diseases	1e-20	0.0603
rs776564339	rs77033211	0.900484	intron	GWAS	Open_Targets_22.09	Eosinophil counts	8e-19	0.0403232
rs776564339	rs77033211	0.900484	intron	GWAS	Open_Targets_22.09	Mean platelet volume	4.6e-18	-0.0381043
rs776564339	rs77033211	0.900484	intron	GWAS	FinnGen_R12	Juvenile rheumatoid arthirtis	1.1e-16	0.508037
rs776564339	rs77033211	0.900484	intron	GWAS	Open_Targets_22.09	Eosinophil percentage of white cells	1.2e-16	0.0378146
rs776564339	rs77033211	0.900484	intron	GWAS	Open_Targets_22.09	Mean platelet volume	2.05e-16	-0.033852
rs776564339	rs77033211	0.900484	intron	GWAS	FinnGen_R12	Other and unspecified iridocyclitis	3.09e-16	0.397128
rs776564339	rs77033211	0.900484	intron	GWAS	FGR12_UKBB	Coeliac disease	3.16e-16	-0.228
rs776564339	rs77033211	0.900484	intron	GWAS	FinnGen_R12	Type1 diabetes, definitions combined, early onset	4.06e-15	0.287563
rs776564339	rs77033211	0.900484	intron	GWAS	FinnGen_R12	Coeliac disease	5.46e-15	-0.247122
rs776564339	rs77033211	0.900484	intron	GWAS	FGR12_UKBB	Type1 diabetes, definitions combined, early onset	1.26e-14	0.234
rs776564339	rs77033211	0.900484	intron	GWAS	Open_Targets_22.09	Eosinophill count	1.49e-14	0.0292936
rs776564339	rs77033211	0.900484	intron	GWAS	FinnGen_MVP_UKBB_meta	Type 1 diabetes, definitions combined	1.45e-13	0.115
rs776564339	rs77033211	0.900484	intron	GWAS	Open_Targets_22.09	Mean platelet (thrombocyte) volume	6.99e-13	-0.0400146
rs776564339	rs77033211	0.900484	intron	GWAS	FinnGen_R12	Postdysenteric arthropathy	1.14e-12	0.661009
rs776564339	rs77033211	0.900484	intron	GWAS	FinnGen_R12	Iridocyclitis in diseases classified elsewhere	1.95e-12	0.516588
rs776564339	rs77033211	0.900484	intron	GWAS	Open_Targets_22.09	Highest math class taken (MTAG) [MTAG]	2e-12	0
rs776564339	rs77033211	0.900484	intron	GWAS	FinnGen_R12	Seronegative rheumatoid arthritis	4.98e-12	0.201784
rs776564339	rs77033211	0.900484	intron	GWAS	Kanta_2025_03	Hemoglobin A1c/Hemoglobin.total in Blood [mmol/mol], sample-wise median	2.01e-11	0.022121
rs776564339	rs77033211	0.900484	intron	GWAS	Kanta_2025_03	Thyrotropin [Units/volume] in Serum or Plasma [mu/l], sample-wise median	4.34e-11	-0.0229413
rs776564339	rs77033211	0.900484	intron	GWAS	Open_Targets_22.09	Eosinophill percentage	7.12e-11	0.0620712
rs776564339	rs77033211	0.900484	intron	GWAS	FGR12_UKBB	Seronegative rheumatoid arthritis	1.32e-10	0.18
rs776564339	rs77033211	0.900484	intron	GWAS	FinnGen_R12	Psoriatic arthropathies	2.52e-10	0.198931
rs776564339	rs77033211	0.900484	intron	GWAS	Open_Targets_22.09	Eosinophil counts	3.04e-10	0.0480659
rs776564339	rs77033211	0.900484	intron	GWAS	FinnGen_R12	Reiter disease	3.25e-10	0.711319
rs776564339	rs77033211	0.900484	intron	GWAS	FinnGen_R12	Dorsopathies	4.37e-10	0.0420015
rs776564339	rs77033211	0.900484	intron	GWAS	Open_Targets_22.09	Platelet count	9.5e-10	0.023559
rs776564339	rs77033211	0.900484	intron	GWAS	FGR12_UKBB	Psoriatic arthropathies	9.77e-10	0.181
rs776564339	rs77033211	0.900484	intron	GWAS	FinnGen_R12	Other disorders of ear	1.12e-09	0.0570719
rs776564339	rs77033211	0.900484	intron	GWAS	FinnGen_R12	Arthropathies	1.14e-09	0.0396389
rs776564339	rs77033211	0.900484	intron	GWAS	Open_Targets_22.09	Eosinophil percentage of white cells	4.1e-09	0.044847
rs776564339	rs77033211	0.900484	intron	GWAS	Open_Targets_22.09	Sum eosinophil basophil counts	4.15e-09	0.0449042
rs776564339	rs77033211	0.900484	intron	GWAS	Kanta_2025_03	Complement C4 [Mass/volume] in Serum or Plasma [g/l], sample-wise median	5.19e-09	-0.110849
rs776564339	rs77033211	0.900484	intron	GWAS	Open_Targets_22.09	Self-reported math ability (MTAG) [MTAG]	8e-09	0
rs776564339	rs77033211	0.900484	intron	GWAS	Open_Targets_22.09	Standing height	8.42e-09	-0.185678
rs776564339	rs77033211	0.900484	intron	GWAS	Open_Targets_22.09	Eosinophil percentage of granulocytes	1.45e-08	0.0434186
rs776564339	rs77033211	0.900484	intron	GWAS	Open_Targets_22.09	Mean corpuscular hemoglobin	1.61e-08	-0.023027
rs776564339	rs77033211	0.900484	intron	GWAS	FGR12_UKBB	Senile cataract	2.82e-08	0.0521
rs776564339	rs77033211	0.900484	intron	GWAS	Open_Targets_22.09	Trunk fat-free mass	3.37e-08	-0.0914303
rs776564339	rs77033211	0.900484	intron	GWAS	FinnGen_R12	Senile cataract	3.69e-08	0.0545705
rs776564339	rs77033211	0.900484	intron	GWAS	Open_Targets_22.09	Whole body fat-free mass	3.82e-08	-0.176451
rs776564339	rs77033211	0.900484	intron	GWAS	Open_Targets_22.09	Trunk predicted mass	4.68e-08	-0.0867545
rs776564339	rs5875188	0.91796	intron	GWAS	FinnGen_R12	Spondylopathies (FG)	8.11e-243	0.73446
rs776564339	rs5875188	0.91796	intron	GWAS	FinnGen_R12	Ankylosing spondylitis	3.44e-220	0.854303
rs776564339	rs5875188	0.91796	intron	GWAS	FGR12_UKBB	Ankylosing spondylitis	1e-208	0.817
rs776564339	rs5875188	0.91796	intron	GWAS	FinnGen_R12	Spondyloarthritis	9.29e-182	0.57492
rs776564339	rs5875188	0.91796	intron	GWAS	FinnGen_MVP_UKBB_meta	Ankylosing spondylitis	1.07e-174	0.7
rs776564339	rs5875188	0.91796	intron	GWAS	FinnGen_R12	Acute and subacute iridocyclitis	2.3e-143	0.522796
rs776564339	rs5875188	0.91796	intron	GWAS	FinnGen_R12	Reimbursement for rheumatic diseases	5.04e-143	0.305866
rs776564339	rs5875188	0.91796	intron	GWAS	FinnGen_R12	Anterior Iridocyclitis	3.75e-138	0.502064
rs776564339	rs5875188	0.91796	intron	GWAS	FinnGen_R12	Ankylosing spondylitis, strict definition	8.24e-133	0.947107
rs776564339	rs5875188	0.91796	intron	GWAS	FinnGen_R12	Iridocyclitis	1.36e-132	0.4688
rs776564339	rs5875188	0.91796	intron	GWAS	FGR12_UKBB	Iridocyclitis	1e-124	0.436
rs776564339	rs5875188	0.91796	intron	GWAS	FinnGen_MVP_UKBB_meta	Spondyloarthritis	4.47e-107	0.347
rs776564339	rs5875188	0.91796	intron	GWAS	FinnGen_MVP_UKBB_meta	Iridocyclitis	3.72e-89	0.312
rs776564339	rs5875188	0.91796	intron	GWAS	FinnGen_R12	Biological medication for rheuma	1.93e-65	0.401915
rs776564339	rs5875188	0.91796	intron	GWAS	FinnGen_R12	Disorders of sclera, cornea, iris and ciliary body	4.25e-59	0.205854
rs776564339	rs5875188	0.91796	intron	GWAS	FinnGen_R12	Sacroiliitis, not elsewhere classified	1.27e-55	0.631852
rs776564339	rs5875188	0.91796	intron	GWAS	FinnGen_R12	Other specified/unspecified inflammatory spondylopathies	2.19e-53	0.618351
rs776564339	rs5875188	0.91796	intron	GWAS	FGR12_UKBB	Sacroiliitis, not elsewhere classified	2.51e-53	0.608
rs776564339	rs5875188	0.91796	intron	GWAS	Kanta_2025_03	Platelets [#/volume] in Blood [e9/l], sample-wise median	6.01e-53	0.0438872
rs776564339	rs5875188	0.91796	intron	GWAS	FinnGen_R12	Autoimmune diseases excluding thyroid diseases	2.85e-51	0.129771
rs776564339	rs5875188	0.91796	intron	GWAS	FGR12_UKBB	Autoimmune diseases excluding thyroid diseases	5.01e-48	0.119
rs776564339	rs5875188	0.91796	intron	GWAS	FinnGen_R12	Reactive arthropathies	6.7e-45	0.439321
rs776564339	rs5875188	0.91796	intron	GWAS	FGR12_UKBB	Reactive arthropathies	1e-43	0.428
rs776564339	rs5875188	0.91796	intron	GWAS	FinnGen_R12	Polyarthropathies	3.02e-41	0.145868
rs776564339	rs5875188	0.91796	intron	GWAS	FinnGen_R12	Second line medication for Crohn's disease	5.34e-37	0.16018
rs776564339	rs5875188	0.91796	intron	GWAS	FinnGen_R12	Reactive arthropathies, FINNGEN	6.67e-35	0.435834
rs776564339	rs5875188	0.91796	intron	GWAS	FinnGen_R12	Rheumatoid arthritis	2.06e-33	0.201109
rs776564339	rs5875188	0.91796	intron	GWAS	FinnGen_MVP_UKBB_meta	Rheumatoid arthritis	9.12e-33	0.155
rs776564339	rs5875188	0.91796	intron	GWAS	FinnGen_R12	Other arthritis (FG)	3.2e-31	0.198655
rs776564339	rs5875188	0.91796	intron	GWAS	FinnGen_R12	First line medication for Crohn's disease	2.67e-29	0.0835697
rs776564339	rs5875188	0.91796	intron	GWAS	FinnGen_R12	Chronic iridocyclitis	5.5e-28	0.477196
rs776564339	rs5875188	0.91796	intron	GWAS	FinnGen_R12	Spondylopathies	6.92e-28	0.110736
rs776564339	rs5875188	0.91796	intron	GWAS	FGR12_UKBB	Other arthritis (FG)	1e-27	0.17
rs776564339	rs5875188	0.91796	intron	GWAS	FinnGen_R12	Other/unspecified rheumatoid arthritis	1.92e-27	0.303933
rs776564339	rs5875188	0.91796	intron	GWAS	FinnGen_R12	Juvenile arthritis (FINNGEN)	3.4e-25	0.443596
rs776564339	rs5875188	0.91796	intron	GWAS	FGR12_UKBB	Juvenile arthritis (FINNGEN)	3.16e-24	0.432
rs776564339	rs5875188	0.91796	intron	GWAS	FinnGen_MVP_UKBB_meta	Sacroiliitis, not elsewhere classified	7.76e-24	0.262
rs776564339	rs5875188	0.91796	intron	GWAS	FGR12_UKBB	Seropositive rheumatoid arthritis, wide	1.26e-22	0.185
rs776564339	rs5875188	0.91796	intron	GWAS	FinnGen_R12	Type 1 diabetes, definitions combined	2.92e-22	0.288313
rs776564339	rs5875188	0.91796	intron	GWAS	FinnGen_R12	Autoimmune diseases	3.29e-22	0.067941
rs776564339	rs5875188	0.91796	intron	GWAS	FinnGen_R12	Seropositive rheumatoid arthritis, wide	4.49e-22	0.183689
rs776564339	rs5875188	0.91796	intron	GWAS	FinnGen_R12	Other (seronegative) rheumatoid arthritis, wide	7.38e-22	0.219269
rs776564339	rs5875188	0.91796	intron	GWAS	FGR12_UKBB	Type 1 diabetes, definitions combined	1e-21	0.251
rs776564339	rs5875188	0.91796	intron	GWAS	FGR12_UKBB	Autoimmune diseases	3.98e-21	0.0611
rs776564339	rs5875188	0.91796	intron	GWAS	FGR12_UKBB	Other (seronegative) rheumatoid arthritis, wide	3.98e-21	0.199
rs776564339	rs5875188	0.91796	intron	GWAS	Open_Targets_22.09	Eosinophil counts	1.7e-18	0.0407012
rs776564339	rs5875188	0.91796	intron	GWAS	Open_Targets_22.09	Mean platelet volume	1.5e-17	-0.038228
rs776564339	rs5875188	0.91796	intron	GWAS	FinnGen_R12	Juvenile rheumatoid arthirtis	1.13e-16	0.507768
rs776564339	rs5875188	0.91796	intron	GWAS	FGR12_UKBB	Coeliac disease	1.58e-16	-0.232
rs776564339	rs5875188	0.91796	intron	GWAS	FinnGen_R12	Other and unspecified iridocyclitis	3.21e-16	0.396864
rs776564339	rs5875188	0.91796	intron	GWAS	Open_Targets_22.09	Eosinophil percentage of white cells	3.9e-16	0.0378998
rs776564339	rs5875188	0.91796	intron	GWAS	FinnGen_R12	Type1 diabetes, definitions combined, early onset	4.37e-15	0.28717
rs776564339	rs5875188	0.91796	intron	GWAS	FinnGen_R12	Coeliac disease	5.24e-15	-0.24725
rs776564339	rs5875188	0.91796	intron	GWAS	FGR12_UKBB	Type1 diabetes, definitions combined, early onset	1e-14	0.237
rs776564339	rs5875188	0.91796	intron	GWAS	Open_Targets_22.09	Eosinophill count	1.53e-14	0.0298683
rs776564339	rs5875188	0.91796	intron	GWAS	FinnGen_MVP_UKBB_meta	Type 1 diabetes, definitions combined	5.37e-14	0.117
rs776564339	rs5875188	0.91796	intron	GWAS	Open_Targets_22.09	Mean platelet (thrombocyte) volume	6.33e-13	-0.0408936
rs776564339	rs5875188	0.91796	intron	GWAS	FinnGen_R12	Postdysenteric arthropathy	1.16e-12	0.660637
rs776564339	rs5875188	0.91796	intron	GWAS	Open_Targets_22.09	Highest math class taken (MTAG) [MTAG]	2e-12	0
rs776564339	rs5875188	0.91796	intron	GWAS	FinnGen_R12	Iridocyclitis in diseases classified elsewhere	2.01e-12	0.516226
rs776564339	rs5875188	0.91796	intron	GWAS	FinnGen_R12	Seronegative rheumatoid arthritis	5.36e-12	0.201441
rs776564339	rs5875188	0.91796	intron	GWAS	Kanta_2025_03	Hemoglobin A1c/Hemoglobin.total in Blood [mmol/mol], sample-wise median	1.81e-11	0.0221675
rs776564339	rs5875188	0.91796	intron	GWAS	Kanta_2025_03	Thyrotropin [Units/volume] in Serum or Plasma [mu/l], sample-wise median	4.15e-11	-0.0229601
rs776564339	rs5875188	0.91796	intron	GWAS	FGR12_UKBB	Seronegative rheumatoid arthritis	1.02e-10	0.182
rs776564339	rs5875188	0.91796	intron	GWAS	Open_Targets_22.09	Eosinophill percentage	1.26e-10	0.0624786
rs776564339	rs5875188	0.91796	intron	GWAS	Open_Targets_22.09	Eosinophil counts	2.21e-10	0.0492387
rs776564339	rs5875188	0.91796	intron	GWAS	FinnGen_R12	Psoriatic arthropathies	2.66e-10	0.198642
rs776564339	rs5875188	0.91796	intron	GWAS	FinnGen_R12	Reiter disease	3.31e-10	0.710911
rs776564339	rs5875188	0.91796	intron	GWAS	FinnGen_R12	Dorsopathies	4.84e-10	0.0418853
rs776564339	rs5875188	0.91796	intron	GWAS	FGR12_UKBB	Psoriatic arthropathies	8.32e-10	0.182
rs776564339	rs5875188	0.91796	intron	GWAS	FinnGen_R12	Arthropathies	1.16e-09	0.0396206
rs776564339	rs5875188	0.91796	intron	GWAS	FinnGen_R12	Other disorders of ear	1.27e-09	0.0568685
rs776564339	rs5875188	0.91796	intron	GWAS	Open_Targets_22.09	Sum eosinophil basophil counts	2.99e-09	0.0460633
rs776564339	rs5875188	0.91796	intron	GWAS	Open_Targets_22.09	Eosinophil percentage of white cells	4.27e-09	0.0455304
rs776564339	rs5875188	0.91796	intron	GWAS	Kanta_2025_03	Complement C4 [Mass/volume] in Serum or Plasma [g/l], sample-wise median	5.24e-09	-0.110813
rs776564339	rs5875188	0.91796	intron	GWAS	Open_Targets_22.09	Self-reported math ability (MTAG) [MTAG]	8e-09	0
rs776564339	rs5875188	0.91796	intron	GWAS	Open_Targets_22.09	Eosinophil percentage of granulocytes	1.49e-08	0.0441051
rs776564339	rs5875188	0.91796	intron	GWAS	FGR12_UKBB	Senile cataract	2.75e-08	0.0522
rs776564339	rs5875188	0.91796	intron	GWAS	Open_Targets_22.09	Standing height	2.84e-08	-0.182525
rs776564339	rs5875188	0.91796	intron	GWAS	FinnGen_R12	Senile cataract	3.14e-08	0.0548327
rs776564339	rs112879218	0.911658	intron	GWAS	FinnGen_R12	Spondylopathies (FG)	6.38e-242	0.733917
rs776564339	rs112879218	0.911658	intron	GWAS	FinnGen_R12	Ankylosing spondylitis	1.92e-219	0.853835
rs776564339	rs112879218	0.911658	intron	GWAS	FGR12_UKBB	Ankylosing spondylitis	1e-207	0.816
rs776564339	rs112879218	0.911658	intron	GWAS	FinnGen_R12	Spondyloarthritis	4.66e-181	0.574407
rs776564339	rs112879218	0.911658	intron	GWAS	FinnGen_MVP_UKBB_meta	Ankylosing spondylitis	3.02e-174	0.7
rs776564339	rs112879218	0.911658	intron	GWAS	FinnGen_R12	Acute and subacute iridocyclitis	9.06e-143	0.52225
rs776564339	rs112879218	0.911658	intron	GWAS	FinnGen_R12	Reimbursement for rheumatic diseases	1.15e-142	0.305742
rs776564339	rs112879218	0.911658	intron	GWAS	FinnGen_R12	Anterior Iridocyclitis	1.42e-137	0.501527
rs776564339	rs112879218	0.911658	intron	GWAS	FinnGen_R12	Ankylosing spondylitis, strict definition	2.59e-132	0.946502
rs776564339	rs112879218	0.911658	intron	GWAS	FinnGen_R12	Iridocyclitis	5.04e-132	0.468267
rs776564339	rs112879218	0.911658	intron	GWAS	FGR12_UKBB	Iridocyclitis	1e-123	0.435
rs776564339	rs112879218	0.911658	intron	GWAS	FinnGen_MVP_UKBB_meta	Spondyloarthritis	1.74e-107	0.349
rs776564339	rs112879218	0.911658	intron	GWAS	FinnGen_MVP_UKBB_meta	Iridocyclitis	2.09e-91	0.322
rs776564339	rs112879218	0.911658	intron	GWAS	FinnGen_R12	Biological medication for rheuma	2.81e-65	0.401771
rs776564339	rs112879218	0.911658	intron	GWAS	FinnGen_R12	Disorders of sclera, cornea, iris and ciliary body	7.66e-59	0.205575
rs776564339	rs112879218	0.911658	intron	GWAS	FinnGen_R12	Sacroiliitis, not elsewhere classified	2.23e-55	0.631157
rs776564339	rs112879218	0.911658	intron	GWAS	FinnGen_R12	Other specified/unspecified inflammatory spondylopathies	3.53e-53	0.6178
rs776564339	rs112879218	0.911658	intron	GWAS	FGR12_UKBB	Sacroiliitis, not elsewhere classified	5.01e-53	0.607
rs776564339	rs112879218	0.911658	intron	GWAS	Kanta_2025_03	Platelets [#/volume] in Blood [e9/l], sample-wise median	9.89e-53	0.0438289
rs776564339	rs112879218	0.911658	intron	GWAS	FinnGen_R12	Autoimmune diseases excluding thyroid diseases	4.01e-51	0.129684
rs776564339	rs112879218	0.911658	intron	GWAS	FGR12_UKBB	Autoimmune diseases excluding thyroid diseases	6.31e-48	0.119
rs776564339	rs112879218	0.911658	intron	GWAS	FinnGen_R12	Reactive arthropathies	9.12e-45	0.439048
rs776564339	rs112879218	0.911658	intron	GWAS	FGR12_UKBB	Reactive arthropathies	2e-43	0.427
rs776564339	rs112879218	0.911658	intron	GWAS	FinnGen_R12	Polyarthropathies	3.79e-41	0.145802
rs776564339	rs112879218	0.911658	intron	GWAS	FinnGen_R12	Second line medication for Crohn's disease	6.22e-37	0.160162
rs776564339	rs112879218	0.911658	intron	GWAS	FinnGen_R12	Reactive arthropathies, FINNGEN	8.11e-35	0.435666
rs776564339	rs112879218	0.911658	intron	GWAS	FinnGen_R12	Rheumatoid arthritis	2.1e-33	0.201235
rs776564339	rs112879218	0.911658	intron	GWAS	FinnGen_MVP_UKBB_meta	Rheumatoid arthritis	1.35e-32	0.154
rs776564339	rs112879218	0.911658	intron	GWAS	FinnGen_R12	Other arthritis (FG)	4.09e-31	0.198462
rs776564339	rs112879218	0.911658	intron	GWAS	FinnGen_R12	First line medication for Crohn's disease	3.36e-29	0.0834846
rs776564339	rs112879218	0.911658	intron	GWAS	FGR12_UKBB	Other arthritis (FG)	6.31e-28	0.17
rs776564339	rs112879218	0.911658	intron	GWAS	FinnGen_R12	Chronic iridocyclitis	7.54e-28	0.476476
rs776564339	rs112879218	0.911658	intron	GWAS	FinnGen_R12	Spondylopathies	9.04e-28	0.110582
rs776564339	rs112879218	0.911658	intron	GWAS	FinnGen_R12	Other/unspecified rheumatoid arthritis	1.99e-27	0.304076
rs776564339	rs112879218	0.911658	intron	GWAS	FinnGen_R12	Juvenile arthritis (FINNGEN)	4.51e-25	0.442906
rs776564339	rs112879218	0.911658	intron	GWAS	FinnGen_MVP_UKBB_meta	Sacroiliitis, not elsewhere classified	3.72e-24	0.264
rs776564339	rs112879218	0.911658	intron	GWAS	FGR12_UKBB	Juvenile arthritis (FINNGEN)	3.98e-24	0.431
rs776564339	rs112879218	0.911658	intron	GWAS	FGR12_UKBB	Seropositive rheumatoid arthritis, wide	1.58e-22	0.185
rs776564339	rs112879218	0.911658	intron	GWAS	FinnGen_R12	Type 1 diabetes, definitions combined	2.78e-22	0.288674
rs776564339	rs112879218	0.911658	intron	GWAS	FinnGen_R12	Autoimmune diseases	3.54e-22	0.0679428
rs776564339	rs112879218	0.911658	intron	GWAS	FinnGen_R12	Seropositive rheumatoid arthritis, wide	4.15e-22	0.183983
rs776564339	rs112879218	0.911658	intron	GWAS	FinnGen_R12	Other (seronegative) rheumatoid arthritis, wide	7.85e-22	0.219303
rs776564339	rs112879218	0.911658	intron	GWAS	FGR12_UKBB	Type 1 diabetes, definitions combined	1.26e-21	0.25
rs776564339	rs112879218	0.911658	intron	GWAS	Open_Targets_22.09	Eosinophil counts	1.7e-21	0.040466
rs776564339	rs112879218	0.911658	intron	GWAS	FGR12_UKBB	Autoimmune diseases	5.01e-21	0.061
rs776564339	rs112879218	0.911658	intron	GWAS	FGR12_UKBB	Other (seronegative) rheumatoid arthritis, wide	6.31e-21	0.198
rs776564339	rs112879218	0.911658	intron	GWAS	Open_Targets_22.09	Eosinophil counts	1.3e-18	0.040297
rs776564339	rs112879218	0.911658	intron	GWAS	Open_Targets_22.09	Mean platelet volume	1.5e-18	-0.0388558
rs776564339	rs112879218	0.911658	intron	GWAS	Open_Targets_22.09	Mean platelet volume	9.62e-17	-0.034379
rs776564339	rs112879218	0.911658	intron	GWAS	FinnGen_R12	Juvenile rheumatoid arthirtis	1.35e-16	0.507051
rs776564339	rs112879218	0.911658	intron	GWAS	Open_Targets_22.09	Eosinophil percentage of white cells	2.7e-16	0.0375838
rs776564339	rs112879218	0.911658	intron	GWAS	FGR12_UKBB	Coeliac disease	3.16e-16	-0.229
rs776564339	rs112879218	0.911658	intron	GWAS	FinnGen_R12	Other and unspecified iridocyclitis	3.74e-16	0.396365
rs776564339	rs112879218	0.911658	intron	GWAS	FinnGen_R12	Type1 diabetes, definitions combined, early onset	4.24e-15	0.28751
rs776564339	rs112879218	0.911658	intron	GWAS	FinnGen_R12	Coeliac disease	5.35e-15	-0.247358
rs776564339	rs112879218	0.911658	intron	GWAS	FGR12_UKBB	Type1 diabetes, definitions combined, early onset	1.26e-14	0.235
rs776564339	rs112879218	0.911658	intron	GWAS	Open_Targets_22.09	Eosinophill count	2.07e-14	0.0292906
rs776564339	rs112879218	0.911658	intron	GWAS	FinnGen_MVP_UKBB_meta	Type 1 diabetes, definitions combined	1.32e-13	0.116
rs776564339	rs112879218	0.911658	intron	GWAS	Open_Targets_22.09	Mean platelet (thrombocyte) volume	3.1e-13	-0.0408465
rs776564339	rs112879218	0.911658	intron	GWAS	FinnGen_R12	Postdysenteric arthropathy	1.27e-12	0.660251
rs776564339	rs112879218	0.911658	intron	GWAS	Open_Targets_22.09	Highest math class taken (MTAG) [MTAG]	2e-12	0
rs776564339	rs112879218	0.911658	intron	GWAS	FinnGen_R12	Iridocyclitis in diseases classified elsewhere	2.27e-12	0.51554
rs776564339	rs112879218	0.911658	intron	GWAS	FinnGen_R12	Seronegative rheumatoid arthritis	5.78e-12	0.201296
rs776564339	rs112879218	0.911658	intron	GWAS	Kanta_2025_03	Hemoglobin A1c/Hemoglobin.total in Blood [mmol/mol], sample-wise median	1.78e-11	0.0221917
rs776564339	rs112879218	0.911658	intron	GWAS	Kanta_2025_03	Thyrotropin [Units/volume] in Serum or Plasma [mu/l], sample-wise median	4.52e-11	-0.0229351
rs776564339	rs112879218	0.911658	intron	GWAS	Open_Targets_22.09	Eosinophill percentage	1.22e-10	0.0616304
rs776564339	rs112879218	0.911658	intron	GWAS	FGR12_UKBB	Seronegative rheumatoid arthritis	1.26e-10	0.181
rs776564339	rs112879218	0.911658	intron	GWAS	FinnGen_R12	Psoriatic arthropathies	2.82e-10	0.198513
rs776564339	rs112879218	0.911658	intron	GWAS	Open_Targets_22.09	Eosinophil counts	3.09e-10	0.0482364
rs776564339	rs112879218	0.911658	intron	GWAS	FinnGen_R12	Reiter disease	3.52e-10	0.710572
rs776564339	rs112879218	0.911658	intron	GWAS	FinnGen_R12	Dorsopathies	5.26e-10	0.0418303
rs776564339	rs112879218	0.911658	intron	GWAS	Open_Targets_22.09	Platelet count	8.7e-10	0.023705
rs776564339	rs112879218	0.911658	intron	GWAS	FGR12_UKBB	Psoriatic arthropathies	1.05e-09	0.181
rs776564339	rs112879218	0.911658	intron	GWAS	FinnGen_R12	Arthropathies	1.26e-09	0.0395654
rs776564339	rs112879218	0.911658	intron	GWAS	FinnGen_R12	Other disorders of ear	1.36e-09	0.0568053
rs776564339	rs112879218	0.911658	intron	GWAS	Open_Targets_22.09	Sum eosinophil basophil counts	3.31e-09	0.0453699
rs776564339	rs112879218	0.911658	intron	GWAS	Open_Targets_22.09	Eosinophil percentage of white cells	4.99e-09	0.0447741
rs776564339	rs112879218	0.911658	intron	GWAS	Kanta_2025_03	Complement C4 [Mass/volume] in Serum or Plasma [g/l], sample-wise median	5.87e-09	-0.11055
rs776564339	rs112879218	0.911658	intron	GWAS	Open_Targets_22.09	Self-reported math ability (MTAG) [MTAG]	8e-09	0
rs776564339	rs112879218	0.911658	intron	GWAS	Open_Targets_22.09	Standing height	1.17e-08	-0.184883
rs776564339	rs112879218	0.911658	intron	GWAS	Open_Targets_22.09	Eosinophil percentage of granulocytes	1.53e-08	0.0435273
rs776564339	rs112879218	0.911658	intron	GWAS	FGR12_UKBB	Senile cataract	1.62e-08	0.053
rs776564339	rs112879218	0.911658	intron	GWAS	Open_Targets_22.09	Mean corpuscular hemoglobin	2.26e-08	-0.02289
rs776564339	rs112879218	0.911658	intron	GWAS	FinnGen_R12	Senile cataract	3.16e-08	0.0548641
rs776564339	rs112879218	0.911658	intron	GWAS	Open_Targets_22.09	Whole body fat-free mass	4.35e-08	-0.176667
rs776564339	rs112879218	0.911658	intron	GWAS	Open_Targets_22.09	Neutrophil percentage of granulocytes	4.57e-08	-0.0420619
rs776564339	rs2179999	0.922536	intron	GWAS	FinnGen_R12	Spondylopathies (FG)	8.11e-243	0.73446
rs776564339	rs2179999	0.922536	intron	GWAS	FinnGen_R12	Ankylosing spondylitis	3.44e-220	0.854303
rs776564339	rs2179999	0.922536	intron	GWAS	FGR12_UKBB	Ankylosing spondylitis	1e-208	0.816
rs776564339	rs2179999	0.922536	intron	GWAS	FinnGen_R12	Spondyloarthritis	9.29e-182	0.57492
rs776564339	rs2179999	0.922536	intron	GWAS	FinnGen_MVP_UKBB_meta	Ankylosing spondylitis	2.04e-174	0.699
rs776564339	rs2179999	0.922536	intron	GWAS	FinnGen_R12	Acute and subacute iridocyclitis	2.3e-143	0.522796
rs776564339	rs2179999	0.922536	intron	GWAS	FinnGen_R12	Reimbursement for rheumatic diseases	5.04e-143	0.305866
rs776564339	rs2179999	0.922536	intron	GWAS	FinnGen_R12	Anterior Iridocyclitis	3.75e-138	0.502064
rs776564339	rs2179999	0.922536	intron	GWAS	FinnGen_R12	Ankylosing spondylitis, strict definition	8.24e-133	0.947107
rs776564339	rs2179999	0.922536	intron	GWAS	FinnGen_R12	Iridocyclitis	1.36e-132	0.468801
rs776564339	rs2179999	0.922536	intron	GWAS	FGR12_UKBB	Iridocyclitis	1e-123	0.434
rs776564339	rs2179999	0.922536	intron	GWAS	FinnGen_MVP_UKBB_meta	Spondyloarthritis	1.62e-106	0.346
rs776564339	rs2179999	0.922536	intron	GWAS	FinnGen_MVP_UKBB_meta	Iridocyclitis	1.32e-88	0.31
rs776564339	rs2179999	0.922536	intron	GWAS	FinnGen_R12	Biological medication for rheuma	1.93e-65	0.401915
rs776564339	rs2179999	0.922536	intron	GWAS	FinnGen_R12	Disorders of sclera, cornea, iris and ciliary body	4.25e-59	0.205854
rs776564339	rs2179999	0.922536	intron	GWAS	FinnGen_R12	Sacroiliitis, not elsewhere classified	1.27e-55	0.631852
rs776564339	rs2179999	0.922536	intron	GWAS	FinnGen_R12	Other specified/unspecified inflammatory spondylopathies	2.19e-53	0.61835
rs776564339	rs2179999	0.922536	intron	GWAS	FGR12_UKBB	Sacroiliitis, not elsewhere classified	3.16e-53	0.607
rs776564339	rs2179999	0.922536	intron	GWAS	Kanta_2025_03	Platelets [#/volume] in Blood [e9/l], sample-wise median	6.01e-53	0.0438872
rs776564339	rs2179999	0.922536	intron	GWAS	FinnGen_R12	Autoimmune diseases excluding thyroid diseases	2.85e-51	0.129771
rs776564339	rs2179999	0.922536	intron	GWAS	FGR12_UKBB	Autoimmune diseases excluding thyroid diseases	2.51e-48	0.12
rs776564339	rs2179999	0.922536	intron	GWAS	FinnGen_R12	Reactive arthropathies	6.7e-45	0.439321
rs776564339	rs2179999	0.922536	intron	GWAS	FGR12_UKBB	Reactive arthropathies	1.26e-43	0.428
rs776564339	rs2179999	0.922536	intron	GWAS	FinnGen_R12	Polyarthropathies	3.02e-41	0.145867
rs776564339	rs2179999	0.922536	intron	GWAS	FinnGen_R12	Second line medication for Crohn's disease	5.34e-37	0.16018
rs776564339	rs2179999	0.922536	intron	GWAS	FinnGen_R12	Reactive arthropathies, FINNGEN	6.67e-35	0.435834
rs776564339	rs2179999	0.922536	intron	GWAS	FinnGen_R12	Rheumatoid arthritis	2.06e-33	0.201109
rs776564339	rs2179999	0.922536	intron	GWAS	FinnGen_MVP_UKBB_meta	Rheumatoid arthritis	7.76e-33	0.155
rs776564339	rs2179999	0.922536	intron	GWAS	FinnGen_R12	Other arthritis (FG)	3.2e-31	0.198655
rs776564339	rs2179999	0.922536	intron	GWAS	FinnGen_R12	First line medication for Crohn's disease	2.66e-29	0.0835715
rs776564339	rs2179999	0.922536	intron	GWAS	FinnGen_R12	Chronic iridocyclitis	5.5e-28	0.477196
rs776564339	rs2179999	0.922536	intron	GWAS	FinnGen_R12	Spondylopathies	6.92e-28	0.110736
rs776564339	rs2179999	0.922536	intron	GWAS	FGR12_UKBB	Other arthritis (FG)	1.26e-27	0.169
rs776564339	rs2179999	0.922536	intron	GWAS	FinnGen_R12	Other/unspecified rheumatoid arthritis	1.92e-27	0.303933
rs776564339	rs2179999	0.922536	intron	GWAS	FinnGen_R12	Juvenile arthritis (FINNGEN)	3.4e-25	0.443596
rs776564339	rs2179999	0.922536	intron	GWAS	FGR12_UKBB	Juvenile arthritis (FINNGEN)	3.16e-24	0.431
rs776564339	rs2179999	0.922536	intron	GWAS	FinnGen_MVP_UKBB_meta	Sacroiliitis, not elsewhere classified	8.32e-24	0.261
rs776564339	rs2179999	0.922536	intron	GWAS	FGR12_UKBB	Seropositive rheumatoid arthritis, wide	1.26e-22	0.185
rs776564339	rs2179999	0.922536	intron	GWAS	FinnGen_R12	Type 1 diabetes, definitions combined	2.92e-22	0.288313
rs776564339	rs2179999	0.922536	intron	GWAS	FGR12_UKBB	Type 1 diabetes, definitions combined	3.16e-22	0.253
rs776564339	rs2179999	0.922536	intron	GWAS	FinnGen_R12	Autoimmune diseases	3.29e-22	0.0679408
rs776564339	rs2179999	0.922536	intron	GWAS	FinnGen_R12	Seropositive rheumatoid arthritis, wide	4.49e-22	0.183689
rs776564339	rs2179999	0.922536	intron	GWAS	FinnGen_R12	Other (seronegative) rheumatoid arthritis, wide	7.38e-22	0.219269
rs776564339	rs2179999	0.922536	intron	GWAS	Open_Targets_22.09	Eosinophil counts	7.54e-22	0.040693
rs776564339	rs2179999	0.922536	intron	GWAS	FGR12_UKBB	Autoimmune diseases	2.51e-21	0.0613
rs776564339	rs2179999	0.922536	intron	GWAS	FGR12_UKBB	Other (seronegative) rheumatoid arthritis, wide	3.98e-21	0.199
rs776564339	rs2179999	0.922536	intron	GWAS	Open_Targets_22.09	Eosinophil counts	6.7e-19	0.0404872
rs776564339	rs2179999	0.922536	intron	GWAS	Open_Targets_22.09	Mean platelet volume	1.1e-18	-0.0389013
rs776564339	rs2179999	0.922536	intron	GWAS	Open_Targets_22.09	Mean platelet volume	8.7e-17	-0.034315
rs776564339	rs2179999	0.922536	intron	GWAS	FinnGen_R12	Juvenile rheumatoid arthirtis	1.13e-16	0.507769
rs776564339	rs2179999	0.922536	intron	GWAS	Open_Targets_22.09	Eosinophil percentage of white cells	1.6e-16	0.0377537
rs776564339	rs2179999	0.922536	intron	GWAS	FGR12_UKBB	Coeliac disease	2e-16	-0.231
rs776564339	rs2179999	0.922536	intron	GWAS	FinnGen_R12	Other and unspecified iridocyclitis	3.21e-16	0.396864
rs776564339	rs2179999	0.922536	intron	GWAS	FGR12_UKBB	Type1 diabetes, definitions combined, early onset	3.16e-15	0.24
rs776564339	rs2179999	0.922536	intron	GWAS	FinnGen_R12	Type1 diabetes, definitions combined, early onset	4.37e-15	0.28717
rs776564339	rs2179999	0.922536	intron	GWAS	FinnGen_R12	Coeliac disease	5.24e-15	-0.247251
rs776564339	rs2179999	0.922536	intron	GWAS	Open_Targets_22.09	Eosinophill count	1.38e-14	0.0293894
rs776564339	rs2179999	0.922536	intron	GWAS	FinnGen_MVP_UKBB_meta	Type 1 diabetes, definitions combined	2.95e-14	0.118
rs776564339	rs2179999	0.922536	intron	GWAS	Open_Targets_22.09	Mean platelet (thrombocyte) volume	1.62e-13	-0.0411907
rs776564339	rs2179999	0.922536	intron	GWAS	FinnGen_R12	Postdysenteric arthropathy	1.16e-12	0.660637
rs776564339	rs2179999	0.922536	intron	GWAS	Open_Targets_22.09	Highest math class taken (MTAG) [MTAG]	2e-12	0
rs776564339	rs2179999	0.922536	intron	GWAS	FinnGen_R12	Iridocyclitis in diseases classified elsewhere	2.01e-12	0.516226
rs776564339	rs2179999	0.922536	intron	GWAS	FinnGen_R12	Seronegative rheumatoid arthritis	5.36e-12	0.201441
rs776564339	rs2179999	0.922536	intron	GWAS	Kanta_2025_03	Hemoglobin A1c/Hemoglobin.total in Blood [mmol/mol], sample-wise median	1.81e-11	0.0221672
rs776564339	rs2179999	0.922536	intron	GWAS	Kanta_2025_03	Thyrotropin [Units/volume] in Serum or Plasma [mu/l], sample-wise median	4.16e-11	-0.0229594
rs776564339	rs2179999	0.922536	intron	GWAS	Open_Targets_22.09	Eosinophill percentage	9.76e-11	0.061735
rs776564339	rs2179999	0.922536	intron	GWAS	FGR12_UKBB	Seronegative rheumatoid arthritis	1.15e-10	0.181
rs776564339	rs2179999	0.922536	intron	GWAS	Open_Targets_22.09	Eosinophil counts	1.24e-10	0.0491282
rs776564339	rs2179999	0.922536	intron	GWAS	FinnGen_R12	Psoriatic arthropathies	2.66e-10	0.198641
rs776564339	rs2179999	0.922536	intron	GWAS	FinnGen_R12	Reiter disease	3.31e-10	0.710911
rs776564339	rs2179999	0.922536	intron	GWAS	FinnGen_R12	Dorsopathies	4.84e-10	0.0418848
rs776564339	rs2179999	0.922536	intron	GWAS	FGR12_UKBB	Psoriatic arthropathies	8.51e-10	0.182
rs776564339	rs2179999	0.922536	intron	GWAS	Open_Targets_22.09	Platelet count	8.54e-10	0.023641
rs776564339	rs2179999	0.922536	intron	GWAS	FinnGen_R12	Arthropathies	1.16e-09	0.0396201
rs776564339	rs2179999	0.922536	intron	GWAS	FinnGen_R12	Other disorders of ear	1.27e-09	0.0568683
rs776564339	rs2179999	0.922536	intron	GWAS	Open_Targets_22.09	Sum eosinophil basophil counts	1.97e-09	0.0458527
rs776564339	rs2179999	0.922536	intron	GWAS	Open_Targets_22.09	Eosinophil percentage of white cells	2.01e-09	0.04575
rs776564339	rs2179999	0.922536	intron	GWAS	Kanta_2025_03	Complement C4 [Mass/volume] in Serum or Plasma [g/l], sample-wise median	5.24e-09	-0.110813
rs776564339	rs2179999	0.922536	intron	GWAS	Open_Targets_22.09	Eosinophil percentage of granulocytes	7.38e-09	0.044318
rs776564339	rs2179999	0.922536	intron	GWAS	Open_Targets_22.09	Self-reported math ability (MTAG) [MTAG]	8e-09	0
rs776564339	rs2179999	0.922536	intron	GWAS	Open_Targets_22.09	Mean corpuscular hemoglobin	2e-08	-0.022903
rs776564339	rs2179999	0.922536	intron	GWAS	Open_Targets_22.09	Standing height	2.13e-08	-0.180903
rs776564339	rs2179999	0.922536	intron	GWAS	FGR12_UKBB	Senile cataract	2.19e-08	0.0525
rs776564339	rs2179999	0.922536	intron	GWAS	Open_Targets_22.09	Neutrophil percentage of granulocytes	3.09e-08	-0.0424369
rs776564339	rs2179999	0.922536	intron	GWAS	FinnGen_R12	Senile cataract	3.14e-08	0.0548347
rs776564339	rs200425624	0.888289	intron	GWAS	FinnGen_R12	Spondylopathies (FG)	9.35e-243	0.734403
rs776564339	rs200425624	0.888289	intron	GWAS	FinnGen_R12	Ankylosing spondylitis	3.94e-220	0.854238
rs776564339	rs200425624	0.888289	intron	GWAS	FGR12_UKBB	Ankylosing spondylitis	1e-209	0.82
rs776564339	rs200425624	0.888289	intron	GWAS	FinnGen_R12	Spondyloarthritis	1.03e-181	0.574877
rs776564339	rs200425624	0.888289	intron	GWAS	FinnGen_MVP_UKBB_meta	Ankylosing spondylitis	8.91e-176	0.704
rs776564339	rs200425624	0.888289	intron	GWAS	FinnGen_R12	Acute and subacute iridocyclitis	2.62e-143	0.522717
rs776564339	rs200425624	0.888289	intron	GWAS	FinnGen_R12	Reimbursement for rheumatic diseases	5.2e-143	0.305861
rs776564339	rs200425624	0.888289	intron	GWAS	FinnGen_R12	Anterior Iridocyclitis	4.27e-138	0.501988
rs776564339	rs200425624	0.888289	intron	GWAS	FinnGen_R12	Ankylosing spondylitis, strict definition	8.11e-133	0.947145
rs776564339	rs200425624	0.888289	intron	GWAS	FinnGen_R12	Iridocyclitis	1.52e-132	0.468736
rs776564339	rs200425624	0.888289	intron	GWAS	FGR12_UKBB	Iridocyclitis	1e-125	0.439
rs776564339	rs200425624	0.888289	intron	GWAS	FinnGen_MVP_UKBB_meta	Spondyloarthritis	6.61e-109	0.351
rs776564339	rs200425624	0.888289	intron	GWAS	FinnGen_MVP_UKBB_meta	Iridocyclitis	1.32e-90	0.318
rs776564339	rs200425624	0.888289	intron	GWAS	FinnGen_R12	Biological medication for rheuma	1.91e-65	0.401938
rs776564339	rs200425624	0.888289	intron	GWAS	FinnGen_R12	Disorders of sclera, cornea, iris and ciliary body	4.41e-59	0.205833
rs776564339	rs200425624	0.888289	intron	GWAS	FinnGen_R12	Sacroiliitis, not elsewhere classified	1.3e-55	0.631826
rs776564339	rs200425624	0.888289	intron	GWAS	FGR12_UKBB	Sacroiliitis, not elsewhere classified	1e-53	0.611
rs776564339	rs200425624	0.888289	intron	GWAS	FinnGen_R12	Other specified/unspecified inflammatory spondylopathies	2.2e-53	0.618361
rs776564339	rs200425624	0.888289	intron	GWAS	Kanta_2025_03	Platelets [#/volume] in Blood [e9/l], sample-wise median	5.96e-53	0.0438901
rs776564339	rs200425624	0.888289	intron	GWAS	FinnGen_R12	Autoimmune diseases excluding thyroid diseases	2.86e-51	0.129773
rs776564339	rs200425624	0.888289	intron	GWAS	FGR12_UKBB	Autoimmune diseases excluding thyroid diseases	5.01e-48	0.12
rs776564339	rs200425624	0.888289	intron	GWAS	FinnGen_R12	Reactive arthropathies	6.66e-45	0.439344
rs776564339	rs200425624	0.888289	intron	GWAS	FGR12_UKBB	Reactive arthropathies	2.51e-43	0.426
rs776564339	rs200425624	0.888289	intron	GWAS	FinnGen_R12	Polyarthropathies	2.96e-41	0.145887
rs776564339	rs200425624	0.888289	intron	GWAS	FinnGen_R12	Second line medication for Crohn's disease	5.27e-37	0.160198
rs776564339	rs200425624	0.888289	intron	GWAS	FinnGen_R12	Reactive arthropathies, FINNGEN	6.64e-35	0.435858
rs776564339	rs200425624	0.888289	intron	GWAS	FinnGen_R12	Rheumatoid arthritis	2.03e-33	0.201133
rs776564339	rs200425624	0.888289	intron	GWAS	FinnGen_MVP_UKBB_meta	Rheumatoid arthritis	1.32e-32	0.155
rs776564339	rs200425624	0.888289	intron	GWAS	FinnGen_R12	Other arthritis (FG)	3.18e-31	0.198669
rs776564339	rs200425624	0.888289	intron	GWAS	FinnGen_R12	First line medication for Crohn's disease	2.58e-29	0.0835927
rs776564339	rs200425624	0.888289	intron	GWAS	FGR12_UKBB	Other arthritis (FG)	1.26e-28	0.174
rs776564339	rs200425624	0.888289	intron	GWAS	FinnGen_R12	Chronic iridocyclitis	5.51e-28	0.477205
rs776564339	rs200425624	0.888289	intron	GWAS	FinnGen_R12	Spondylopathies	6.98e-28	0.110732
rs776564339	rs200425624	0.888289	intron	GWAS	FinnGen_R12	Other/unspecified rheumatoid arthritis	1.89e-27	0.303978
rs776564339	rs200425624	0.888289	intron	GWAS	FinnGen_R12	Juvenile arthritis (FINNGEN)	3.38e-25	0.443627
rs776564339	rs200425624	0.888289	intron	GWAS	FinnGen_MVP_UKBB_meta	Sacroiliitis, not elsewhere classified	1.48e-24	0.267
rs776564339	rs200425624	0.888289	intron	GWAS	FGR12_UKBB	Juvenile arthritis (FINNGEN)	2.51e-24	0.432
rs776564339	rs200425624	0.888289	intron	GWAS	FGR12_UKBB	Seropositive rheumatoid arthritis, wide	2.51e-22	0.184
rs776564339	rs200425624	0.888289	intron	GWAS	FinnGen_R12	Type 1 diabetes, definitions combined	2.94e-22	0.288307
rs776564339	rs200425624	0.888289	intron	GWAS	FinnGen_R12	Autoimmune diseases	3.28e-22	0.0679462
rs776564339	rs200425624	0.888289	intron	GWAS	FinnGen_R12	Seropositive rheumatoid arthritis, wide	4.44e-22	0.183714
rs776564339	rs200425624	0.888289	intron	GWAS	FGR12_UKBB	Type 1 diabetes, definitions combined	5.01e-22	0.255
rs776564339	rs200425624	0.888289	intron	GWAS	FinnGen_R12	Other (seronegative) rheumatoid arthritis, wide	7.32e-22	0.219295
rs776564339	rs200425624	0.888289	intron	GWAS	FGR12_UKBB	Autoimmune diseases	1.58e-21	0.0622
rs776564339	rs200425624	0.888289	intron	GWAS	FGR12_UKBB	Other (seronegative) rheumatoid arthritis, wide	1.58e-20	0.197
rs776564339	rs200425624	0.888289	intron	GWAS	Open_Targets_22.09	Eosinophil counts	1.1e-17	0.0415358
rs776564339	rs200425624	0.888289	intron	GWAS	Open_Targets_22.09	Mean platelet volume	1.1e-16	-0.0388727
rs776564339	rs200425624	0.888289	intron	GWAS	FinnGen_R12	Juvenile rheumatoid arthirtis	1.13e-16	0.507783
rs776564339	rs200425624	0.888289	intron	GWAS	FinnGen_R12	Other and unspecified iridocyclitis	3.18e-16	0.396913
rs776564339	rs200425624	0.888289	intron	GWAS	FGR12_UKBB	Coeliac disease	6.31e-16	-0.228
rs776564339	rs200425624	0.888289	intron	GWAS	Open_Targets_22.09	Eosinophil percentage of white cells	3.9e-15	0.0382332
rs776564339	rs200425624	0.888289	intron	GWAS	FinnGen_R12	Type1 diabetes, definitions combined, early onset	4.38e-15	0.287163
rs776564339	rs200425624	0.888289	intron	GWAS	FGR12_UKBB	Type1 diabetes, definitions combined, early onset	5.01e-15	0.242
rs776564339	rs200425624	0.888289	intron	GWAS	FinnGen_R12	Coeliac disease	5.29e-15	-0.247217
rs776564339	rs200425624	0.888289	intron	GWAS	Open_Targets_22.09	Eosinophill count	3.83e-14	0.0307878
rs776564339	rs200425624	0.888289	intron	GWAS	FinnGen_MVP_UKBB_meta	Type 1 diabetes, definitions combined	1.23e-13	0.116
rs776564339	rs200425624	0.888289	intron	GWAS	FinnGen_R12	Postdysenteric arthropathy	1.16e-12	0.660699
rs776564339	rs200425624	0.888289	intron	GWAS	Open_Targets_22.09	Highest math class taken (MTAG) [MTAG]	2e-12	0
rs776564339	rs200425624	0.888289	intron	GWAS	FinnGen_R12	Iridocyclitis in diseases classified elsewhere	2.22e-12	0.515361
rs776564339	rs200425624	0.888289	intron	GWAS	Open_Targets_22.09	Mean platelet (thrombocyte) volume	4.24e-12	-0.0412387
rs776564339	rs200425624	0.888289	intron	GWAS	FinnGen_R12	Seronegative rheumatoid arthritis	5.36e-12	0.20145
rs776564339	rs200425624	0.888289	intron	GWAS	Kanta_2025_03	Hemoglobin A1c/Hemoglobin.total in Blood [mmol/mol], sample-wise median	1.8e-11	0.0221718
rs776564339	rs200425624	0.888289	intron	GWAS	Kanta_2025_03	Thyrotropin [Units/volume] in Serum or Plasma [mu/l], sample-wise median	4.21e-11	-0.0229542
rs776564339	rs200425624	0.888289	intron	GWAS	FGR12_UKBB	Seronegative rheumatoid arthritis	1.23e-10	0.181
rs776564339	rs200425624	0.888289	intron	GWAS	FinnGen_R12	Psoriatic arthropathies	2.64e-10	0.198666
rs776564339	rs200425624	0.888289	intron	GWAS	FinnGen_R12	Reiter disease	3.3e-10	0.710961
rs776564339	rs200425624	0.888289	intron	GWAS	FinnGen_R12	Dorsopathies	4.81e-10	0.0418933
rs776564339	rs200425624	0.888289	intron	GWAS	Open_Targets_22.09	Eosinophill percentage	4.96e-10	0.0632572
rs776564339	rs200425624	0.888289	intron	GWAS	Open_Targets_22.09	Eosinophil counts	5.19e-10	0.0496508
rs776564339	rs200425624	0.888289	intron	GWAS	FGR12_UKBB	Psoriatic arthropathies	1.12e-09	0.182
rs776564339	rs200425624	0.888289	intron	GWAS	FinnGen_R12	Arthropathies	1.16e-09	0.0396194
rs776564339	rs200425624	0.888289	intron	GWAS	FinnGen_R12	Other disorders of ear	1.26e-09	0.056882
rs776564339	rs200425624	0.888289	intron	GWAS	Open_Targets_22.09	Sum eosinophil basophil counts	4.71e-09	0.0468475
rs776564339	rs200425624	0.888289	intron	GWAS	Kanta_2025_03	Complement C4 [Mass/volume] in Serum or Plasma [g/l], sample-wise median	5.27e-09	-0.110794
rs776564339	rs200425624	0.888289	intron	GWAS	Open_Targets_22.09	Standing height	6.41e-09	-0.199894
rs776564339	rs200425624	0.888289	intron	GWAS	Open_Targets_22.09	Self-reported math ability (MTAG) [MTAG]	8e-09	0
rs776564339	rs200425624	0.888289	intron	GWAS	Open_Targets_22.09	Eosinophil percentage of white cells	1.06e-08	0.0456851
rs776564339	rs200425624	0.888289	intron	GWAS	FGR12_UKBB	Senile cataract	1.55e-08	0.0534
rs776564339	rs200425624	0.888289	intron	GWAS	Open_Targets_22.09	Whole body fat-free mass	1.65e-08	-0.193435
rs776564339	rs200425624	0.888289	intron	GWAS	Open_Targets_22.09	Trunk fat-free mass	1.89e-08	-0.0994296
rs776564339	rs200425624	0.888289	intron	GWAS	Open_Targets_22.09	Eosinophil percentage of granulocytes	2.3e-08	0.0448383
rs776564339	rs200425624	0.888289	intron	GWAS	Open_Targets_22.09	Trunk predicted mass	2.42e-08	-0.0946155
rs776564339	rs200425624	0.888289	intron	GWAS	FinnGen_R12	Senile cataract	3.1e-08	0.0548576
rs776564339	rs200425624	0.888289	intron	GWAS	Open_Targets_22.09	Whole body water mass	3.73e-08	-0.13889
rs776564339	rs200425624	0.888289	intron	GWAS	Open_Targets_22.09	Basal metabolic rate	4.64e-08	-25.0857
rs776564339	rs140650499	0.911943	intron	GWAS	FinnGen_R12	Spondylopathies (FG)	8.11e-243	0.73446
rs776564339	rs140650499	0.911943	intron	GWAS	FinnGen_R12	Ankylosing spondylitis	3.44e-220	0.854303
rs776564339	rs140650499	0.911943	intron	GWAS	FGR12_UKBB	Ankylosing spondylitis	1e-208	0.816
rs776564339	rs140650499	0.911943	intron	GWAS	FinnGen_R12	Spondyloarthritis	9.29e-182	0.57492
rs776564339	rs140650499	0.911943	intron	GWAS	FinnGen_MVP_UKBB_meta	Ankylosing spondylitis	6.61e-175	0.701
rs776564339	rs140650499	0.911943	intron	GWAS	FinnGen_R12	Acute and subacute iridocyclitis	2.3e-143	0.522796
rs776564339	rs140650499	0.911943	intron	GWAS	FinnGen_R12	Reimbursement for rheumatic diseases	5.05e-143	0.305865
rs776564339	rs140650499	0.911943	intron	GWAS	FinnGen_R12	Anterior Iridocyclitis	3.76e-138	0.502064
rs776564339	rs140650499	0.911943	intron	GWAS	FinnGen_R12	Ankylosing spondylitis, strict definition	8.24e-133	0.947107
rs776564339	rs140650499	0.911943	intron	GWAS	FinnGen_R12	Iridocyclitis	1.36e-132	0.4688
rs776564339	rs140650499	0.911943	intron	GWAS	FGR12_UKBB	Iridocyclitis	1e-124	0.435
rs776564339	rs140650499	0.911943	intron	GWAS	FinnGen_MVP_UKBB_meta	Spondyloarthritis	2.4e-107	0.347
rs776564339	rs140650499	0.911943	intron	GWAS	FinnGen_MVP_UKBB_meta	Iridocyclitis	2e-90	0.317
rs776564339	rs140650499	0.911943	intron	GWAS	FinnGen_R12	Biological medication for rheuma	1.93e-65	0.401915
rs776564339	rs140650499	0.911943	intron	GWAS	FinnGen_R12	Disorders of sclera, cornea, iris and ciliary body	4.25e-59	0.205854
rs776564339	rs140650499	0.911943	intron	GWAS	FinnGen_R12	Sacroiliitis, not elsewhere classified	1.27e-55	0.631852
rs776564339	rs140650499	0.911943	intron	GWAS	FinnGen_R12	Other specified/unspecified inflammatory spondylopathies	2.19e-53	0.61835
rs776564339	rs140650499	0.911943	intron	GWAS	FGR12_UKBB	Sacroiliitis, not elsewhere classified	3.16e-53	0.607
rs776564339	rs140650499	0.911943	intron	GWAS	Kanta_2025_03	Platelets [#/volume] in Blood [e9/l], sample-wise median	6.02e-53	0.043887
rs776564339	rs140650499	0.911943	intron	GWAS	FinnGen_R12	Autoimmune diseases excluding thyroid diseases	2.85e-51	0.129771
rs776564339	rs140650499	0.911943	intron	GWAS	FGR12_UKBB	Autoimmune diseases excluding thyroid diseases	5.01e-48	0.119
rs776564339	rs140650499	0.911943	intron	GWAS	FinnGen_R12	Reactive arthropathies	6.7e-45	0.439321
rs776564339	rs140650499	0.911943	intron	GWAS	FGR12_UKBB	Reactive arthropathies	1.58e-43	0.427
rs776564339	rs140650499	0.911943	intron	GWAS	FinnGen_R12	Polyarthropathies	3.02e-41	0.145867
rs776564339	rs140650499	0.911943	intron	GWAS	FinnGen_R12	Second line medication for Crohn's disease	5.34e-37	0.160179
rs776564339	rs140650499	0.911943	intron	GWAS	FinnGen_R12	Reactive arthropathies, FINNGEN	6.67e-35	0.435834
rs776564339	rs140650499	0.911943	intron	GWAS	FinnGen_R12	Rheumatoid arthritis	2.06e-33	0.201109
rs776564339	rs140650499	0.911943	intron	GWAS	FinnGen_MVP_UKBB_meta	Rheumatoid arthritis	7.08e-33	0.155
rs776564339	rs140650499	0.911943	intron	GWAS	FinnGen_R12	Other arthritis (FG)	3.2e-31	0.198654
rs776564339	rs140650499	0.911943	intron	GWAS	FinnGen_R12	First line medication for Crohn's disease	2.66e-29	0.0835722
rs776564339	rs140650499	0.911943	intron	GWAS	FGR12_UKBB	Other arthritis (FG)	5.01e-28	0.17
rs776564339	rs140650499	0.911943	intron	GWAS	FinnGen_R12	Chronic iridocyclitis	5.5e-28	0.477196
rs776564339	rs140650499	0.911943	intron	GWAS	FinnGen_R12	Spondylopathies	6.92e-28	0.110735
rs776564339	rs140650499	0.911943	intron	GWAS	FinnGen_R12	Other/unspecified rheumatoid arthritis	1.92e-27	0.303933
rs776564339	rs140650499	0.911943	intron	GWAS	FinnGen_R12	Juvenile arthritis (FINNGEN)	3.4e-25	0.443596
rs776564339	rs140650499	0.911943	intron	GWAS	FinnGen_MVP_UKBB_meta	Sacroiliitis, not elsewhere classified	1.17e-24	0.268
rs776564339	rs140650499	0.911943	intron	GWAS	FGR12_UKBB	Juvenile arthritis (FINNGEN)	3.16e-24	0.432
rs776564339	rs140650499	0.911943	intron	GWAS	FGR12_UKBB	Seropositive rheumatoid arthritis, wide	1.26e-22	0.185
rs776564339	rs140650499	0.911943	intron	GWAS	FinnGen_R12	Type 1 diabetes, definitions combined	2.92e-22	0.288313
rs776564339	rs140650499	0.911943	intron	GWAS	FinnGen_R12	Autoimmune diseases	3.29e-22	0.0679403
rs776564339	rs140650499	0.911943	intron	GWAS	FinnGen_R12	Seropositive rheumatoid arthritis, wide	4.49e-22	0.183689
rs776564339	rs140650499	0.911943	intron	GWAS	FinnGen_R12	Other (seronegative) rheumatoid arthritis, wide	7.38e-22	0.219269
rs776564339	rs140650499	0.911943	intron	GWAS	FGR12_UKBB	Type 1 diabetes, definitions combined	1.26e-21	0.25
rs776564339	rs140650499	0.911943	intron	GWAS	Open_Targets_22.09	Eosinophil counts	1.57e-21	0.040486
rs776564339	rs140650499	0.911943	intron	GWAS	FGR12_UKBB	Autoimmune diseases	5.01e-21	0.0609
rs776564339	rs140650499	0.911943	intron	GWAS	FGR12_UKBB	Other (seronegative) rheumatoid arthritis, wide	5.01e-21	0.198
rs776564339	rs140650499	0.911943	intron	GWAS	Open_Targets_22.09	Eosinophil counts	1.3e-18	0.0402492
rs776564339	rs140650499	0.911943	intron	GWAS	Open_Targets_22.09	Mean platelet volume	2e-18	-0.038698
rs776564339	rs140650499	0.911943	intron	GWAS	FinnGen_R12	Juvenile rheumatoid arthirtis	1.13e-16	0.507768
rs776564339	rs140650499	0.911943	intron	GWAS	Open_Targets_22.09	Mean platelet volume	1.32e-16	-0.034212
rs776564339	rs140650499	0.911943	intron	GWAS	Open_Targets_22.09	Eosinophil percentage of white cells	2.7e-16	0.0375542
rs776564339	rs140650499	0.911943	intron	GWAS	FGR12_UKBB	Coeliac disease	3.16e-16	-0.229
rs776564339	rs140650499	0.911943	intron	GWAS	FinnGen_R12	Other and unspecified iridocyclitis	3.21e-16	0.396864
rs776564339	rs140650499	0.911943	intron	GWAS	FinnGen_R12	Type1 diabetes, definitions combined, early onset	4.37e-15	0.28717
rs776564339	rs140650499	0.911943	intron	GWAS	FinnGen_R12	Coeliac disease	5.24e-15	-0.247251
rs776564339	rs140650499	0.911943	intron	GWAS	FGR12_UKBB	Type1 diabetes, definitions combined, early onset	1e-14	0.235
rs776564339	rs140650499	0.911943	intron	GWAS	Open_Targets_22.09	Eosinophill count	1.85e-14	0.0293405
rs776564339	rs140650499	0.911943	intron	GWAS	FinnGen_MVP_UKBB_meta	Type 1 diabetes, definitions combined	1.66e-13	0.115
rs776564339	rs140650499	0.911943	intron	GWAS	Open_Targets_22.09	Mean platelet (thrombocyte) volume	2.72e-13	-0.0409376
rs776564339	rs140650499	0.911943	intron	GWAS	FinnGen_R12	Postdysenteric arthropathy	1.16e-12	0.660637
rs776564339	rs140650499	0.911943	intron	GWAS	Open_Targets_22.09	Highest math class taken (MTAG) [MTAG]	2e-12	0
rs776564339	rs140650499	0.911943	intron	GWAS	FinnGen_R12	Iridocyclitis in diseases classified elsewhere	2.01e-12	0.516226
rs776564339	rs140650499	0.911943	intron	GWAS	FinnGen_R12	Seronegative rheumatoid arthritis	5.36e-12	0.201441
rs776564339	rs140650499	0.911943	intron	GWAS	Kanta_2025_03	Hemoglobin A1c/Hemoglobin.total in Blood [mmol/mol], sample-wise median	1.81e-11	0.0221672
rs776564339	rs140650499	0.911943	intron	GWAS	Kanta_2025_03	Thyrotropin [Units/volume] in Serum or Plasma [mu/l], sample-wise median	4.16e-11	-0.022959
rs776564339	rs140650499	0.911943	intron	GWAS	FGR12_UKBB	Seronegative rheumatoid arthritis	1.17e-10	0.181
rs776564339	rs140650499	0.911943	intron	GWAS	Open_Targets_22.09	Eosinophill percentage	1.18e-10	0.0616624
rs776564339	rs140650499	0.911943	intron	GWAS	FinnGen_R12	Psoriatic arthropathies	2.66e-10	0.198641
rs776564339	rs140650499	0.911943	intron	GWAS	Open_Targets_22.09	Eosinophil counts	2.78e-10	0.0483891
rs776564339	rs140650499	0.911943	intron	GWAS	FinnGen_R12	Reiter disease	3.31e-10	0.710911
rs776564339	rs140650499	0.911943	intron	GWAS	FinnGen_R12	Dorsopathies	4.84e-10	0.0418844
rs776564339	rs140650499	0.911943	intron	GWAS	Open_Targets_22.09	Platelet count	8.74e-10	0.02369
rs776564339	rs140650499	0.911943	intron	GWAS	FGR12_UKBB	Psoriatic arthropathies	1e-09	0.181
rs776564339	rs140650499	0.911943	intron	GWAS	FinnGen_R12	Arthropathies	1.16e-09	0.0396196
rs776564339	rs140650499	0.911943	intron	GWAS	FinnGen_R12	Other disorders of ear	1.27e-09	0.056868
rs776564339	rs140650499	0.911943	intron	GWAS	Open_Targets_22.09	Sum eosinophil basophil counts	3.08e-09	0.0454861
rs776564339	rs140650499	0.911943	intron	GWAS	Open_Targets_22.09	Eosinophil percentage of white cells	4.74e-09	0.0448648
rs776564339	rs140650499	0.911943	intron	GWAS	Kanta_2025_03	Complement C4 [Mass/volume] in Serum or Plasma [g/l], sample-wise median	5.24e-09	-0.110813
rs776564339	rs140650499	0.911943	intron	GWAS	Open_Targets_22.09	Self-reported math ability (MTAG) [MTAG]	8e-09	0
rs776564339	rs140650499	0.911943	intron	GWAS	Open_Targets_22.09	Standing height	1.13e-08	-0.185036
rs776564339	rs140650499	0.911943	intron	GWAS	Open_Targets_22.09	Eosinophil percentage of granulocytes	1.47e-08	0.0436057
rs776564339	rs140650499	0.911943	intron	GWAS	FGR12_UKBB	Senile cataract	1.66e-08	0.0529
rs776564339	rs140650499	0.911943	intron	GWAS	Open_Targets_22.09	Mean corpuscular hemoglobin	2.28e-08	-0.022876
rs776564339	rs140650499	0.911943	intron	GWAS	FinnGen_R12	Senile cataract	3.14e-08	0.0548357
rs776564339	rs140650499	0.911943	intron	GWAS	Open_Targets_22.09	Whole body fat-free mass	3.54e-08	-0.177793
rs776564339	rs140650499	0.911943	intron	GWAS	Open_Targets_22.09	Trunk fat-free mass	4.32e-08	-0.0911756
rs776564339	rs140650499	0.911943	intron	GWAS	Open_Targets_22.09	Neutrophil percentage of granulocytes	4.48e-08	-0.0421109
rs776564339	rs111805576	0.911943	non coding transcript exon	GWAS	FinnGen_R12	Spondylopathies (FG)	8.11e-243	0.73446
rs776564339	rs111805576	0.911943	non coding transcript exon	GWAS	FinnGen_R12	Ankylosing spondylitis	3.44e-220	0.854303
rs776564339	rs111805576	0.911943	non coding transcript exon	GWAS	FGR12_UKBB	Ankylosing spondylitis	1e-208	0.816
rs776564339	rs111805576	0.911943	non coding transcript exon	GWAS	FinnGen_R12	Spondyloarthritis	9.29e-182	0.57492
rs776564339	rs111805576	0.911943	non coding transcript exon	GWAS	FinnGen_MVP_UKBB_meta	Ankylosing spondylitis	6.61e-175	0.701
rs776564339	rs111805576	0.911943	non coding transcript exon	GWAS	FinnGen_R12	Acute and subacute iridocyclitis	2.3e-143	0.522796
rs776564339	rs111805576	0.911943	non coding transcript exon	GWAS	FinnGen_R12	Reimbursement for rheumatic diseases	5.05e-143	0.305865
rs776564339	rs111805576	0.911943	non coding transcript exon	GWAS	FinnGen_R12	Anterior Iridocyclitis	3.75e-138	0.502064
rs776564339	rs111805576	0.911943	non coding transcript exon	GWAS	FinnGen_R12	Ankylosing spondylitis, strict definition	8.24e-133	0.947107
rs776564339	rs111805576	0.911943	non coding transcript exon	GWAS	FinnGen_R12	Iridocyclitis	1.36e-132	0.4688
rs776564339	rs111805576	0.911943	non coding transcript exon	GWAS	FGR12_UKBB	Iridocyclitis	1e-124	0.435
rs776564339	rs111805576	0.911943	non coding transcript exon	GWAS	FinnGen_MVP_UKBB_meta	Spondyloarthritis	2.4e-107	0.347
rs776564339	rs111805576	0.911943	non coding transcript exon	GWAS	FinnGen_MVP_UKBB_meta	Iridocyclitis	2.04e-90	0.317
rs776564339	rs111805576	0.911943	non coding transcript exon	GWAS	FinnGen_R12	Biological medication for rheuma	1.93e-65	0.401915
rs776564339	rs111805576	0.911943	non coding transcript exon	GWAS	FinnGen_R12	Disorders of sclera, cornea, iris and ciliary body	4.25e-59	0.205854
rs776564339	rs111805576	0.911943	non coding transcript exon	GWAS	FinnGen_R12	Sacroiliitis, not elsewhere classified	1.27e-55	0.631852
rs776564339	rs111805576	0.911943	non coding transcript exon	GWAS	FinnGen_R12	Other specified/unspecified inflammatory spondylopathies	2.19e-53	0.61835
rs776564339	rs111805576	0.911943	non coding transcript exon	GWAS	FGR12_UKBB	Sacroiliitis, not elsewhere classified	3.16e-53	0.607
rs776564339	rs111805576	0.911943	non coding transcript exon	GWAS	Kanta_2025_03	Platelets [#/volume] in Blood [e9/l], sample-wise median	6.01e-53	0.0438871
rs776564339	rs111805576	0.911943	non coding transcript exon	GWAS	FinnGen_R12	Autoimmune diseases excluding thyroid diseases	2.85e-51	0.129771
rs776564339	rs111805576	0.911943	non coding transcript exon	GWAS	FGR12_UKBB	Autoimmune diseases excluding thyroid diseases	5.01e-48	0.119
rs776564339	rs111805576	0.911943	non coding transcript exon	GWAS	FinnGen_R12	Reactive arthropathies	6.7e-45	0.439321
rs776564339	rs111805576	0.911943	non coding transcript exon	GWAS	FGR12_UKBB	Reactive arthropathies	1.58e-43	0.427
rs776564339	rs111805576	0.911943	non coding transcript exon	GWAS	FinnGen_R12	Polyarthropathies	3.02e-41	0.145867
rs776564339	rs111805576	0.911943	non coding transcript exon	GWAS	FinnGen_R12	Second line medication for Crohn's disease	5.34e-37	0.160179
rs776564339	rs111805576	0.911943	non coding transcript exon	GWAS	FinnGen_R12	Reactive arthropathies, FINNGEN	6.67e-35	0.435834
rs776564339	rs111805576	0.911943	non coding transcript exon	GWAS	FinnGen_R12	Rheumatoid arthritis	2.06e-33	0.201109
rs776564339	rs111805576	0.911943	non coding transcript exon	GWAS	FinnGen_MVP_UKBB_meta	Rheumatoid arthritis	7.24e-33	0.155
rs776564339	rs111805576	0.911943	non coding transcript exon	GWAS	FinnGen_R12	Other arthritis (FG)	3.2e-31	0.198654
rs776564339	rs111805576	0.911943	non coding transcript exon	GWAS	FinnGen_R12	First line medication for Crohn's disease	2.65e-29	0.0835728
rs776564339	rs111805576	0.911943	non coding transcript exon	GWAS	FGR12_UKBB	Other arthritis (FG)	5.01e-28	0.17
rs776564339	rs111805576	0.911943	non coding transcript exon	GWAS	FinnGen_R12	Chronic iridocyclitis	5.5e-28	0.477196
rs776564339	rs111805576	0.911943	non coding transcript exon	GWAS	FinnGen_R12	Spondylopathies	6.93e-28	0.110735
rs776564339	rs111805576	0.911943	non coding transcript exon	GWAS	FinnGen_R12	Other/unspecified rheumatoid arthritis	1.92e-27	0.303933
rs776564339	rs111805576	0.911943	non coding transcript exon	GWAS	FinnGen_R12	Juvenile arthritis (FINNGEN)	3.4e-25	0.443596
rs776564339	rs111805576	0.911943	non coding transcript exon	GWAS	FinnGen_MVP_UKBB_meta	Sacroiliitis, not elsewhere classified	1.17e-24	0.268
rs776564339	rs111805576	0.911943	non coding transcript exon	GWAS	FGR12_UKBB	Juvenile arthritis (FINNGEN)	3.16e-24	0.432
rs776564339	rs111805576	0.911943	non coding transcript exon	GWAS	FGR12_UKBB	Seropositive rheumatoid arthritis, wide	1.26e-22	0.185
rs776564339	rs111805576	0.911943	non coding transcript exon	GWAS	FinnGen_R12	Type 1 diabetes, definitions combined	2.92e-22	0.288313
rs776564339	rs111805576	0.911943	non coding transcript exon	GWAS	FinnGen_R12	Autoimmune diseases	3.29e-22	0.0679403
rs776564339	rs111805576	0.911943	non coding transcript exon	GWAS	FinnGen_R12	Seropositive rheumatoid arthritis, wide	4.49e-22	0.183689
rs776564339	rs111805576	0.911943	non coding transcript exon	GWAS	FinnGen_R12	Other (seronegative) rheumatoid arthritis, wide	7.38e-22	0.219269
rs776564339	rs111805576	0.911943	non coding transcript exon	GWAS	FGR12_UKBB	Type 1 diabetes, definitions combined	1.26e-21	0.25
rs776564339	rs111805576	0.911943	non coding transcript exon	GWAS	Open_Targets_22.09	Eosinophil counts	1.69e-21	0.040445
rs776564339	rs111805576	0.911943	non coding transcript exon	GWAS	FGR12_UKBB	Autoimmune diseases	5.01e-21	0.0609
rs776564339	rs111805576	0.911943	non coding transcript exon	GWAS	FGR12_UKBB	Other (seronegative) rheumatoid arthritis, wide	5.01e-21	0.198
rs776564339	rs111805576	0.911943	non coding transcript exon	GWAS	Open_Targets_22.09	Eosinophil counts	1.3e-18	0.0402426
rs776564339	rs111805576	0.911943	non coding transcript exon	GWAS	Open_Targets_22.09	Mean platelet volume	1.9e-18	-0.0387194
rs776564339	rs111805576	0.911943	non coding transcript exon	GWAS	Open_Targets_22.09	Mean platelet volume	1.08e-16	-0.034302
rs776564339	rs111805576	0.911943	non coding transcript exon	GWAS	FinnGen_R12	Juvenile rheumatoid arthirtis	1.13e-16	0.507769
rs776564339	rs111805576	0.911943	non coding transcript exon	GWAS	Open_Targets_22.09	Eosinophil percentage of white cells	2.8e-16	0.0375384
rs776564339	rs111805576	0.911943	non coding transcript exon	GWAS	FGR12_UKBB	Coeliac disease	3.16e-16	-0.229
rs776564339	rs111805576	0.911943	non coding transcript exon	GWAS	FinnGen_R12	Other and unspecified iridocyclitis	3.21e-16	0.396864
rs776564339	rs111805576	0.911943	non coding transcript exon	GWAS	FinnGen_R12	Type1 diabetes, definitions combined, early onset	4.37e-15	0.28717
rs776564339	rs111805576	0.911943	non coding transcript exon	GWAS	FinnGen_R12	Coeliac disease	5.24e-15	-0.247251
rs776564339	rs111805576	0.911943	non coding transcript exon	GWAS	FGR12_UKBB	Type1 diabetes, definitions combined, early onset	1.26e-14	0.235
rs776564339	rs111805576	0.911943	non coding transcript exon	GWAS	Open_Targets_22.09	Eosinophill count	1.8e-14	0.02935
rs776564339	rs111805576	0.911943	non coding transcript exon	GWAS	FinnGen_MVP_UKBB_meta	Type 1 diabetes, definitions combined	1.66e-13	0.115
rs776564339	rs111805576	0.911943	non coding transcript exon	GWAS	Open_Targets_22.09	Mean platelet (thrombocyte) volume	2.5e-13	-0.0409973
rs776564339	rs111805576	0.911943	non coding transcript exon	GWAS	FinnGen_R12	Postdysenteric arthropathy	1.16e-12	0.660637
rs776564339	rs111805576	0.911943	non coding transcript exon	GWAS	Open_Targets_22.09	Highest math class taken (MTAG) [MTAG]	2e-12	0
rs776564339	rs111805576	0.911943	non coding transcript exon	GWAS	FinnGen_R12	Iridocyclitis in diseases classified elsewhere	2.01e-12	0.516225
rs776564339	rs111805576	0.911943	non coding transcript exon	GWAS	FinnGen_R12	Seronegative rheumatoid arthritis	5.36e-12	0.201441
rs776564339	rs111805576	0.911943	non coding transcript exon	GWAS	Kanta_2025_03	Hemoglobin A1c/Hemoglobin.total in Blood [mmol/mol], sample-wise median	1.81e-11	0.0221671
rs776564339	rs111805576	0.911943	non coding transcript exon	GWAS	Kanta_2025_03	Thyrotropin [Units/volume] in Serum or Plasma [mu/l], sample-wise median	4.16e-11	-0.0229587
rs776564339	rs111805576	0.911943	non coding transcript exon	GWAS	Open_Targets_22.09	Eosinophill percentage	1.15e-10	0.0616919
rs776564339	rs111805576	0.911943	non coding transcript exon	GWAS	FGR12_UKBB	Seronegative rheumatoid arthritis	1.2e-10	0.181
rs776564339	rs111805576	0.911943	non coding transcript exon	GWAS	FinnGen_R12	Psoriatic arthropathies	2.66e-10	0.198641
rs776564339	rs111805576	0.911943	non coding transcript exon	GWAS	Open_Targets_22.09	Eosinophil counts	2.89e-10	0.0483086
rs776564339	rs111805576	0.911943	non coding transcript exon	GWAS	FinnGen_R12	Reiter disease	3.31e-10	0.710911
rs776564339	rs111805576	0.911943	non coding transcript exon	GWAS	FinnGen_R12	Dorsopathies	4.84e-10	0.0418842
rs776564339	rs111805576	0.911943	non coding transcript exon	GWAS	Open_Targets_22.09	Platelet count	9.31e-10	0.023647
rs776564339	rs111805576	0.911943	non coding transcript exon	GWAS	FGR12_UKBB	Psoriatic arthropathies	1e-09	0.181
rs776564339	rs111805576	0.911943	non coding transcript exon	GWAS	FinnGen_R12	Arthropathies	1.16e-09	0.0396195
rs776564339	rs111805576	0.911943	non coding transcript exon	GWAS	FinnGen_R12	Other disorders of ear	1.27e-09	0.056868
rs776564339	rs111805576	0.911943	non coding transcript exon	GWAS	Open_Targets_22.09	Sum eosinophil basophil counts	3.25e-09	0.0453863
rs776564339	rs111805576	0.911943	non coding transcript exon	GWAS	Open_Targets_22.09	Eosinophil percentage of white cells	4.89e-09	0.0447917
rs776564339	rs111805576	0.911943	non coding transcript exon	GWAS	Kanta_2025_03	Complement C4 [Mass/volume] in Serum or Plasma [g/l], sample-wise median	5.24e-09	-0.110813
rs776564339	rs111805576	0.911943	non coding transcript exon	GWAS	Open_Targets_22.09	Self-reported math ability (MTAG) [MTAG]	8e-09	0
rs776564339	rs111805576	0.911943	non coding transcript exon	GWAS	Open_Targets_22.09	Standing height	1.16e-08	-0.184873
rs776564339	rs111805576	0.911943	non coding transcript exon	GWAS	Open_Targets_22.09	Eosinophil percentage of granulocytes	1.56e-08	0.0434916
rs776564339	rs111805576	0.911943	non coding transcript exon	GWAS	FGR12_UKBB	Senile cataract	1.66e-08	0.0529
rs776564339	rs111805576	0.911943	non coding transcript exon	GWAS	Open_Targets_22.09	Mean corpuscular hemoglobin	2.19e-08	-0.022898
rs776564339	rs111805576	0.911943	non coding transcript exon	GWAS	FinnGen_R12	Senile cataract	3.13e-08	0.0548367
rs776564339	rs111805576	0.911943	non coding transcript exon	GWAS	Open_Targets_22.09	Whole body fat-free mass	3.49e-08	-0.17786
rs776564339	rs111805576	0.911943	non coding transcript exon	GWAS	Open_Targets_22.09	Trunk fat-free mass	4.33e-08	-0.091157
rs776564339	rs111805576	0.911943	non coding transcript exon	GWAS	Open_Targets_22.09	Neutrophil percentage of granulocytes	4.88e-08	-0.0419643
rs776564339	rs75612156	0.922536	non coding transcript exon	GWAS	FinnGen_R12	Spondylopathies (FG)	8.11e-243	0.73446
rs776564339	rs75612156	0.922536	non coding transcript exon	GWAS	FinnGen_R12	Ankylosing spondylitis	3.44e-220	0.854303
rs776564339	rs75612156	0.922536	non coding transcript exon	GWAS	FGR12_UKBB	Ankylosing spondylitis	1e-208	0.816
rs776564339	rs75612156	0.922536	non coding transcript exon	GWAS	FinnGen_R12	Spondyloarthritis	9.29e-182	0.57492
rs776564339	rs75612156	0.922536	non coding transcript exon	GWAS	FinnGen_MVP_UKBB_meta	Ankylosing spondylitis	2.24e-174	0.699
rs776564339	rs75612156	0.922536	non coding transcript exon	GWAS	FinnGen_R12	Acute and subacute iridocyclitis	2.3e-143	0.522796
rs776564339	rs75612156	0.922536	non coding transcript exon	GWAS	FinnGen_R12	Reimbursement for rheumatic diseases	5.05e-143	0.305865
rs776564339	rs75612156	0.922536	non coding transcript exon	GWAS	FinnGen_R12	Anterior Iridocyclitis	3.76e-138	0.502064
rs776564339	rs75612156	0.922536	non coding transcript exon	GWAS	FinnGen_R12	Ankylosing spondylitis, strict definition	8.24e-133	0.947107
rs776564339	rs75612156	0.922536	non coding transcript exon	GWAS	FinnGen_R12	Iridocyclitis	1.36e-132	0.4688
rs776564339	rs75612156	0.922536	non coding transcript exon	GWAS	FGR12_UKBB	Iridocyclitis	1e-123	0.434
rs776564339	rs75612156	0.922536	non coding transcript exon	GWAS	FinnGen_MVP_UKBB_meta	Spondyloarthritis	2.88e-107	0.348
rs776564339	rs75612156	0.922536	non coding transcript exon	GWAS	FinnGen_MVP_UKBB_meta	Iridocyclitis	4.9e-91	0.319
rs776564339	rs75612156	0.922536	non coding transcript exon	GWAS	FinnGen_R12	Biological medication for rheuma	1.93e-65	0.401915
rs776564339	rs75612156	0.922536	non coding transcript exon	GWAS	FinnGen_R12	Disorders of sclera, cornea, iris and ciliary body	4.25e-59	0.205854
rs776564339	rs75612156	0.922536	non coding transcript exon	GWAS	FinnGen_R12	Sacroiliitis, not elsewhere classified	1.27e-55	0.631852
rs776564339	rs75612156	0.922536	non coding transcript exon	GWAS	FinnGen_R12	Other specified/unspecified inflammatory spondylopathies	2.19e-53	0.618349
rs776564339	rs75612156	0.922536	non coding transcript exon	GWAS	FGR12_UKBB	Sacroiliitis, not elsewhere classified	3.16e-53	0.607
rs776564339	rs75612156	0.922536	non coding transcript exon	GWAS	Kanta_2025_03	Platelets [#/volume] in Blood [e9/l], sample-wise median	6.01e-53	0.0438871
rs776564339	rs75612156	0.922536	non coding transcript exon	GWAS	FinnGen_R12	Autoimmune diseases excluding thyroid diseases	2.85e-51	0.129771
rs776564339	rs75612156	0.922536	non coding transcript exon	GWAS	FGR12_UKBB	Autoimmune diseases excluding thyroid diseases	2.51e-48	0.12
rs776564339	rs75612156	0.922536	non coding transcript exon	GWAS	FinnGen_R12	Reactive arthropathies	6.7e-45	0.439321
rs776564339	rs75612156	0.922536	non coding transcript exon	GWAS	FGR12_UKBB	Reactive arthropathies	1.26e-43	0.428
rs776564339	rs75612156	0.922536	non coding transcript exon	GWAS	FinnGen_R12	Polyarthropathies	3.02e-41	0.145867
rs776564339	rs75612156	0.922536	non coding transcript exon	GWAS	FinnGen_R12	Second line medication for Crohn's disease	5.34e-37	0.160179
rs776564339	rs75612156	0.922536	non coding transcript exon	GWAS	FinnGen_R12	Reactive arthropathies, FINNGEN	6.67e-35	0.435833
rs776564339	rs75612156	0.922536	non coding transcript exon	GWAS	FinnGen_R12	Rheumatoid arthritis	2.06e-33	0.201108
rs776564339	rs75612156	0.922536	non coding transcript exon	GWAS	FinnGen_MVP_UKBB_meta	Rheumatoid arthritis	5.25e-33	0.155
rs776564339	rs75612156	0.922536	non coding transcript exon	GWAS	FinnGen_R12	Other arthritis (FG)	3.2e-31	0.198654
rs776564339	rs75612156	0.922536	non coding transcript exon	GWAS	FinnGen_R12	First line medication for Crohn's disease	2.65e-29	0.0835731
rs776564339	rs75612156	0.922536	non coding transcript exon	GWAS	FinnGen_R12	Chronic iridocyclitis	5.5e-28	0.477196
rs776564339	rs75612156	0.922536	non coding transcript exon	GWAS	FinnGen_R12	Spondylopathies	6.93e-28	0.110735
rs776564339	rs75612156	0.922536	non coding transcript exon	GWAS	FGR12_UKBB	Other arthritis (FG)	1.26e-27	0.169
rs776564339	rs75612156	0.922536	non coding transcript exon	GWAS	FinnGen_R12	Other/unspecified rheumatoid arthritis	1.92e-27	0.303933
rs776564339	rs75612156	0.922536	non coding transcript exon	GWAS	FinnGen_R12	Juvenile arthritis (FINNGEN)	3.4e-25	0.443596
rs776564339	rs75612156	0.922536	non coding transcript exon	GWAS	FGR12_UKBB	Juvenile arthritis (FINNGEN)	3.16e-24	0.431
rs776564339	rs75612156	0.922536	non coding transcript exon	GWAS	FinnGen_MVP_UKBB_meta	Sacroiliitis, not elsewhere classified	3.89e-24	0.264
rs776564339	rs75612156	0.922536	non coding transcript exon	GWAS	FGR12_UKBB	Seropositive rheumatoid arthritis, wide	1.26e-22	0.185
rs776564339	rs75612156	0.922536	non coding transcript exon	GWAS	FinnGen_R12	Type 1 diabetes, definitions combined	2.92e-22	0.288313
rs776564339	rs75612156	0.922536	non coding transcript exon	GWAS	FGR12_UKBB	Type 1 diabetes, definitions combined	3.16e-22	0.253
rs776564339	rs75612156	0.922536	non coding transcript exon	GWAS	FinnGen_R12	Autoimmune diseases	3.29e-22	0.0679401
rs776564339	rs75612156	0.922536	non coding transcript exon	GWAS	FinnGen_R12	Seropositive rheumatoid arthritis, wide	4.49e-22	0.183689
rs776564339	rs75612156	0.922536	non coding transcript exon	GWAS	FinnGen_R12	Other (seronegative) rheumatoid arthritis, wide	7.38e-22	0.219269
rs776564339	rs75612156	0.922536	non coding transcript exon	GWAS	Open_Targets_22.09	Eosinophil counts	8.28e-22	0.040631
rs776564339	rs75612156	0.922536	non coding transcript exon	GWAS	FGR12_UKBB	Autoimmune diseases	3.16e-21	0.0612
rs776564339	rs75612156	0.922536	non coding transcript exon	GWAS	FGR12_UKBB	Other (seronegative) rheumatoid arthritis, wide	3.98e-21	0.198
rs776564339	rs75612156	0.922536	non coding transcript exon	GWAS	Open_Targets_22.09	Eosinophil counts	7e-19	0.0404357
rs776564339	rs75612156	0.922536	non coding transcript exon	GWAS	Open_Targets_22.09	Mean platelet volume	1.4e-18	-0.038762
rs776564339	rs75612156	0.922536	non coding transcript exon	GWAS	Open_Targets_22.09	Mean platelet volume	9.45e-17	-0.034257
rs776564339	rs75612156	0.922536	non coding transcript exon	GWAS	FinnGen_R12	Juvenile rheumatoid arthirtis	1.13e-16	0.507769
rs776564339	rs75612156	0.922536	non coding transcript exon	GWAS	Open_Targets_22.09	Eosinophil percentage of white cells	1.6e-16	0.0377048
rs776564339	rs75612156	0.922536	non coding transcript exon	GWAS	FGR12_UKBB	Coeliac disease	2.51e-16	-0.23
rs776564339	rs75612156	0.922536	non coding transcript exon	GWAS	FinnGen_R12	Other and unspecified iridocyclitis	3.21e-16	0.396864
rs776564339	rs75612156	0.922536	non coding transcript exon	GWAS	FGR12_UKBB	Type1 diabetes, definitions combined, early onset	3.98e-15	0.239
rs776564339	rs75612156	0.922536	non coding transcript exon	GWAS	FinnGen_R12	Type1 diabetes, definitions combined, early onset	4.37e-15	0.28717
rs776564339	rs75612156	0.922536	non coding transcript exon	GWAS	FinnGen_R12	Coeliac disease	5.24e-15	-0.247251
rs776564339	rs75612156	0.922536	non coding transcript exon	GWAS	Open_Targets_22.09	Eosinophill count	1.25e-14	0.029425
rs776564339	rs75612156	0.922536	non coding transcript exon	GWAS	FinnGen_MVP_UKBB_meta	Type 1 diabetes, definitions combined	4.17e-14	0.118
rs776564339	rs75612156	0.922536	non coding transcript exon	GWAS	Open_Targets_22.09	Mean platelet (thrombocyte) volume	1.38e-13	-0.0412959
rs776564339	rs75612156	0.922536	non coding transcript exon	GWAS	FinnGen_R12	Postdysenteric arthropathy	1.16e-12	0.660637
rs776564339	rs75612156	0.922536	non coding transcript exon	GWAS	Open_Targets_22.09	Highest math class taken (MTAG) [MTAG]	2e-12	0
rs776564339	rs75612156	0.922536	non coding transcript exon	GWAS	FinnGen_R12	Iridocyclitis in diseases classified elsewhere	2.01e-12	0.516225
rs776564339	rs75612156	0.922536	non coding transcript exon	GWAS	FinnGen_R12	Seronegative rheumatoid arthritis	5.36e-12	0.20144
rs776564339	rs75612156	0.922536	non coding transcript exon	GWAS	Kanta_2025_03	Hemoglobin A1c/Hemoglobin.total in Blood [mmol/mol], sample-wise median	1.81e-11	0.022167
rs776564339	rs75612156	0.922536	non coding transcript exon	GWAS	Kanta_2025_03	Thyrotropin [Units/volume] in Serum or Plasma [mu/l], sample-wise median	4.16e-11	-0.0229585
rs776564339	rs75612156	0.922536	non coding transcript exon	GWAS	Open_Targets_22.09	Eosinophill percentage	9.94e-11	0.0616855
rs776564339	rs75612156	0.922536	non coding transcript exon	GWAS	Open_Targets_22.09	Eosinophil counts	1.16e-10	0.04922
rs776564339	rs75612156	0.922536	non coding transcript exon	GWAS	FGR12_UKBB	Seronegative rheumatoid arthritis	1.17e-10	0.181
rs776564339	rs75612156	0.922536	non coding transcript exon	GWAS	FinnGen_R12	Psoriatic arthropathies	2.66e-10	0.198641
rs776564339	rs75612156	0.922536	non coding transcript exon	GWAS	FinnGen_R12	Reiter disease	3.31e-10	0.710911
rs776564339	rs75612156	0.922536	non coding transcript exon	GWAS	FinnGen_R12	Dorsopathies	4.85e-10	0.041884
rs776564339	rs75612156	0.922536	non coding transcript exon	GWAS	FGR12_UKBB	Psoriatic arthropathies	8.71e-10	0.182
rs776564339	rs75612156	0.922536	non coding transcript exon	GWAS	Open_Targets_22.09	Platelet count	9.57e-10	0.02356
rs776564339	rs75612156	0.922536	non coding transcript exon	GWAS	FinnGen_R12	Arthropathies	1.16e-09	0.0396193
rs776564339	rs75612156	0.922536	non coding transcript exon	GWAS	FinnGen_R12	Other disorders of ear	1.27e-09	0.0568679
rs776564339	rs75612156	0.922536	non coding transcript exon	GWAS	Open_Targets_22.09	Sum eosinophil basophil counts	1.82e-09	0.0459596
rs776564339	rs75612156	0.922536	non coding transcript exon	GWAS	Open_Targets_22.09	Eosinophil percentage of white cells	1.98e-09	0.0457792
rs776564339	rs75612156	0.922536	non coding transcript exon	GWAS	Kanta_2025_03	Complement C4 [Mass/volume] in Serum or Plasma [g/l], sample-wise median	5.24e-09	-0.110813
rs776564339	rs75612156	0.922536	non coding transcript exon	GWAS	Open_Targets_22.09	Eosinophil percentage of granulocytes	7.35e-09	0.0443292
rs776564339	rs75612156	0.922536	non coding transcript exon	GWAS	Open_Targets_22.09	Self-reported math ability (MTAG) [MTAG]	8e-09	0
rs776564339	rs75612156	0.922536	non coding transcript exon	GWAS	Open_Targets_22.09	Mean corpuscular hemoglobin	1.72e-08	-0.022997
rs776564339	rs75612156	0.922536	non coding transcript exon	GWAS	Open_Targets_22.09	Standing height	1.91e-08	-0.18145
rs776564339	rs75612156	0.922536	non coding transcript exon	GWAS	FGR12_UKBB	Senile cataract	2.24e-08	0.0524
rs776564339	rs75612156	0.922536	non coding transcript exon	GWAS	Open_Targets_22.09	Neutrophil percentage of granulocytes	3.07e-08	-0.0424512
rs776564339	rs75612156	0.922536	non coding transcript exon	GWAS	FinnGen_R12	Senile cataract	3.13e-08	0.0548377
rs776564339	rs112319007	0.909627	intron	GWAS	FinnGen_R12	Spondylopathies (FG)	1.41e-242	0.73423
rs776564339	rs112319007	0.909627	intron	GWAS	FinnGen_R12	Spondylopathies (FG)	1.41e-242	0.73423
rs776564339	rs112319007	0.909627	intron	GWAS	FinnGen_R12	Ankylosing spondylitis	5.19e-220	0.854115
rs776564339	rs112319007	0.909627	intron	GWAS	FinnGen_R12	Ankylosing spondylitis	5.19e-220	0.854115
rs776564339	rs112319007	0.909627	intron	GWAS	FGR12_UKBB	Ankylosing spondylitis	1e-208	0.816
rs776564339	rs112319007	0.909627	intron	GWAS	FGR12_UKBB	Ankylosing spondylitis	1e-208	0.816
rs776564339	rs112319007	0.909627	intron	GWAS	FinnGen_R12	Spondyloarthritis	1.39e-181	0.574724
rs776564339	rs112319007	0.909627	intron	GWAS	FinnGen_R12	Spondyloarthritis	1.39e-181	0.574724
rs776564339	rs112319007	0.909627	intron	GWAS	FinnGen_MVP_UKBB_meta	Ankylosing spondylitis	9.12e-175	0.701
rs776564339	rs112319007	0.909627	intron	GWAS	FinnGen_MVP_UKBB_meta	Ankylosing spondylitis	9.12e-175	0.701
rs776564339	rs112319007	0.909627	intron	GWAS	FinnGen_R12	Acute and subacute iridocyclitis	3.55e-143	0.522541
rs776564339	rs112319007	0.909627	intron	GWAS	FinnGen_R12	Acute and subacute iridocyclitis	3.55e-143	0.522541
rs776564339	rs112319007	0.909627	intron	GWAS	FinnGen_R12	Reimbursement for rheumatic diseases	5.18e-143	0.305879
rs776564339	rs112319007	0.909627	intron	GWAS	FinnGen_R12	Reimbursement for rheumatic diseases	5.18e-143	0.305879
rs776564339	rs112319007	0.909627	intron	GWAS	FinnGen_R12	Anterior Iridocyclitis	5.9e-138	0.501793
rs776564339	rs112319007	0.909627	intron	GWAS	FinnGen_R12	Anterior Iridocyclitis	5.9e-138	0.501793
rs776564339	rs112319007	0.909627	intron	GWAS	FinnGen_R12	Ankylosing spondylitis, strict definition	1.1e-132	0.946841
rs776564339	rs112319007	0.909627	intron	GWAS	FinnGen_R12	Ankylosing spondylitis, strict definition	1.1e-132	0.946841
rs776564339	rs112319007	0.909627	intron	GWAS	FinnGen_R12	Iridocyclitis	2.15e-132	0.468522
rs776564339	rs112319007	0.909627	intron	GWAS	FinnGen_R12	Iridocyclitis	2.15e-132	0.468522
rs776564339	rs112319007	0.909627	intron	GWAS	FGR12_UKBB	Iridocyclitis	1e-123	0.434
rs776564339	rs112319007	0.909627	intron	GWAS	FGR12_UKBB	Iridocyclitis	1e-123	0.434
rs776564339	rs112319007	0.909627	intron	GWAS	FinnGen_MVP_UKBB_meta	Spondyloarthritis	7.08e-107	0.346
rs776564339	rs112319007	0.909627	intron	GWAS	FinnGen_MVP_UKBB_meta	Spondyloarthritis	7.08e-107	0.346
rs776564339	rs112319007	0.909627	intron	GWAS	FinnGen_MVP_UKBB_meta	Iridocyclitis	7.94e-90	0.316
rs776564339	rs112319007	0.909627	intron	GWAS	FinnGen_MVP_UKBB_meta	Iridocyclitis	7.94e-90	0.316
rs776564339	rs112319007	0.909627	intron	GWAS	FinnGen_R12	Biological medication for rheuma	2.21e-65	0.401786
rs776564339	rs112319007	0.909627	intron	GWAS	FinnGen_R12	Biological medication for rheuma	2.21e-65	0.401786
rs776564339	rs112319007	0.909627	intron	GWAS	FinnGen_R12	Disorders of sclera, cornea, iris and ciliary body	5.11e-59	0.20573
rs776564339	rs112319007	0.909627	intron	GWAS	FinnGen_R12	Disorders of sclera, cornea, iris and ciliary body	5.11e-59	0.20573
rs776564339	rs112319007	0.909627	intron	GWAS	FinnGen_R12	Sacroiliitis, not elsewhere classified	1.47e-55	0.631606
rs776564339	rs112319007	0.909627	intron	GWAS	FinnGen_R12	Sacroiliitis, not elsewhere classified	1.47e-55	0.631606
rs776564339	rs112319007	0.909627	intron	GWAS	FinnGen_R12	Other specified/unspecified inflammatory spondylopathies	2.27e-53	0.618347
rs776564339	rs112319007	0.909627	intron	GWAS	FinnGen_R12	Other specified/unspecified inflammatory spondylopathies	2.27e-53	0.618347
rs776564339	rs112319007	0.909627	intron	GWAS	FGR12_UKBB	Sacroiliitis, not elsewhere classified	3.16e-53	0.607
rs776564339	rs112319007	0.909627	intron	GWAS	FGR12_UKBB	Sacroiliitis, not elsewhere classified	3.16e-53	0.607
rs776564339	rs112319007	0.909627	intron	GWAS	Kanta_2025_03	Platelets [#/volume] in Blood [e9/l], sample-wise median	6.87e-53	0.0438648
rs776564339	rs112319007	0.909627	intron	GWAS	Kanta_2025_03	Platelets [#/volume] in Blood [e9/l], sample-wise median	6.87e-53	0.0438648
rs776564339	rs112319007	0.909627	intron	GWAS	FinnGen_R12	Autoimmune diseases excluding thyroid diseases	4.33e-51	0.129546
rs776564339	rs112319007	0.909627	intron	GWAS	FinnGen_R12	Autoimmune diseases excluding thyroid diseases	4.33e-51	0.129546
rs776564339	rs112319007	0.909627	intron	GWAS	FGR12_UKBB	Autoimmune diseases excluding thyroid diseases	6.31e-48	0.119
rs776564339	rs112319007	0.909627	intron	GWAS	FGR12_UKBB	Autoimmune diseases excluding thyroid diseases	6.31e-48	0.119
rs776564339	rs112319007	0.909627	intron	GWAS	FinnGen_R12	Reactive arthropathies	6.36e-45	0.439456
rs776564339	rs112319007	0.909627	intron	GWAS	FinnGen_R12	Reactive arthropathies	6.36e-45	0.439456
rs776564339	rs112319007	0.909627	intron	GWAS	FGR12_UKBB	Reactive arthropathies	1.58e-43	0.427
rs776564339	rs112319007	0.909627	intron	GWAS	FGR12_UKBB	Reactive arthropathies	1.58e-43	0.427
rs776564339	rs112319007	0.909627	intron	GWAS	FinnGen_R12	Polyarthropathies	3.59e-41	0.145741
rs776564339	rs112319007	0.909627	intron	GWAS	FinnGen_R12	Polyarthropathies	3.59e-41	0.145741
rs776564339	rs112319007	0.909627	intron	GWAS	FinnGen_R12	Second line medication for Crohn's disease	5.74e-37	0.160123
rs776564339	rs112319007	0.909627	intron	GWAS	FinnGen_R12	Second line medication for Crohn's disease	5.74e-37	0.160123
rs776564339	rs112319007	0.909627	intron	GWAS	FinnGen_R12	Reactive arthropathies, FINNGEN	6.84e-35	0.435806
rs776564339	rs112319007	0.909627	intron	GWAS	FinnGen_R12	Reactive arthropathies, FINNGEN	6.84e-35	0.435806
rs776564339	rs112319007	0.909627	intron	GWAS	FinnGen_R12	Rheumatoid arthritis	2.58e-33	0.200824
rs776564339	rs112319007	0.909627	intron	GWAS	FinnGen_R12	Rheumatoid arthritis	2.58e-33	0.200824
rs776564339	rs112319007	0.909627	intron	GWAS	FinnGen_MVP_UKBB_meta	Rheumatoid arthritis	1e-32	0.154
rs776564339	rs112319007	0.909627	intron	GWAS	FinnGen_MVP_UKBB_meta	Rheumatoid arthritis	1e-32	0.154
rs776564339	rs112319007	0.909627	intron	GWAS	FinnGen_R12	Other arthritis (FG)	3.88e-31	0.198397
rs776564339	rs112319007	0.909627	intron	GWAS	FinnGen_R12	Other arthritis (FG)	3.88e-31	0.198397
rs776564339	rs112319007	0.909627	intron	GWAS	FinnGen_R12	First line medication for Crohn's disease	2.95e-29	0.0835085
rs776564339	rs112319007	0.909627	intron	GWAS	FinnGen_R12	First line medication for Crohn's disease	2.95e-29	0.0835085
rs776564339	rs112319007	0.909627	intron	GWAS	FinnGen_R12	Chronic iridocyclitis	5.88e-28	0.47701
rs776564339	rs112319007	0.909627	intron	GWAS	FinnGen_R12	Chronic iridocyclitis	5.88e-28	0.47701
rs776564339	rs112319007	0.909627	intron	GWAS	FGR12_UKBB	Other arthritis (FG)	6.31e-28	0.17
rs776564339	rs112319007	0.909627	intron	GWAS	FGR12_UKBB	Other arthritis (FG)	6.31e-28	0.17
rs776564339	rs112319007	0.909627	intron	GWAS	FinnGen_R12	Spondylopathies	7e-28	0.110733
rs776564339	rs112319007	0.909627	intron	GWAS	FinnGen_R12	Spondylopathies	7e-28	0.110733
rs776564339	rs112319007	0.909627	intron	GWAS	FinnGen_R12	Other/unspecified rheumatoid arthritis	2.08e-27	0.30377
rs776564339	rs112319007	0.909627	intron	GWAS	FinnGen_R12	Other/unspecified rheumatoid arthritis	2.08e-27	0.30377
rs776564339	rs112319007	0.909627	intron	GWAS	FinnGen_R12	Juvenile arthritis (FINNGEN)	3.3e-25	0.443736
rs776564339	rs112319007	0.909627	intron	GWAS	FinnGen_R12	Juvenile arthritis (FINNGEN)	3.3e-25	0.443736
rs776564339	rs112319007	0.909627	intron	GWAS	FGR12_UKBB	Juvenile arthritis (FINNGEN)	3.16e-24	0.432
rs776564339	rs112319007	0.909627	intron	GWAS	FGR12_UKBB	Juvenile arthritis (FINNGEN)	3.16e-24	0.432
rs776564339	rs112319007	0.909627	intron	GWAS	FinnGen_MVP_UKBB_meta	Sacroiliitis, not elsewhere classified	8.91e-24	0.26
rs776564339	rs112319007	0.909627	intron	GWAS	FinnGen_MVP_UKBB_meta	Sacroiliitis, not elsewhere classified	8.91e-24	0.26
rs776564339	rs112319007	0.909627	intron	GWAS	FGR12_UKBB	Seropositive rheumatoid arthritis, wide	1.58e-22	0.184
rs776564339	rs112319007	0.909627	intron	GWAS	FGR12_UKBB	Seropositive rheumatoid arthritis, wide	1.58e-22	0.184
rs776564339	rs112319007	0.909627	intron	GWAS	FinnGen_R12	Type 1 diabetes, definitions combined	4.25e-22	0.287279
rs776564339	rs112319007	0.909627	intron	GWAS	FinnGen_R12	Type 1 diabetes, definitions combined	4.25e-22	0.287279
rs776564339	rs112319007	0.909627	intron	GWAS	FinnGen_R12	Autoimmune diseases	4.97e-22	0.0676525
rs776564339	rs112319007	0.909627	intron	GWAS	FinnGen_R12	Autoimmune diseases	4.97e-22	0.0676525
rs776564339	rs112319007	0.909627	intron	GWAS	FinnGen_R12	Seropositive rheumatoid arthritis, wide	5.3e-22	0.183396
rs776564339	rs112319007	0.909627	intron	GWAS	FinnGen_R12	Seropositive rheumatoid arthritis, wide	5.3e-22	0.183396
rs776564339	rs112319007	0.909627	intron	GWAS	FinnGen_R12	Other (seronegative) rheumatoid arthritis, wide	8.07e-22	0.219089
rs776564339	rs112319007	0.909627	intron	GWAS	FinnGen_R12	Other (seronegative) rheumatoid arthritis, wide	8.07e-22	0.219089
rs776564339	rs112319007	0.909627	intron	GWAS	Open_Targets_22.09	Eosinophil counts	1.33e-21	0.040636
rs776564339	rs112319007	0.909627	intron	GWAS	Open_Targets_22.09	Eosinophil counts	1.33e-21	0.040636
rs776564339	rs112319007	0.909627	intron	GWAS	FGR12_UKBB	Type 1 diabetes, definitions combined	1.58e-21	0.249
rs776564339	rs112319007	0.909627	intron	GWAS	FGR12_UKBB	Type 1 diabetes, definitions combined	1.58e-21	0.249
rs776564339	rs112319007	0.909627	intron	GWAS	FGR12_UKBB	Other (seronegative) rheumatoid arthritis, wide	5.01e-21	0.198
rs776564339	rs112319007	0.909627	intron	GWAS	FGR12_UKBB	Other (seronegative) rheumatoid arthritis, wide	5.01e-21	0.198
rs776564339	rs112319007	0.909627	intron	GWAS	FGR12_UKBB	Autoimmune diseases	6.31e-21	0.0607
rs776564339	rs112319007	0.909627	intron	GWAS	FGR12_UKBB	Autoimmune diseases	6.31e-21	0.0607
rs776564339	rs112319007	0.909627	intron	GWAS	Open_Targets_22.09	Eosinophil counts	1.2e-18	0.0403241
rs776564339	rs112319007	0.909627	intron	GWAS	Open_Targets_22.09	Eosinophil counts	1.2e-18	0.0403241
rs776564339	rs112319007	0.909627	intron	GWAS	Open_Targets_22.09	Mean platelet volume	1.5e-18	-0.0388538
rs776564339	rs112319007	0.909627	intron	GWAS	Open_Targets_22.09	Mean platelet volume	1.5e-18	-0.0388538
rs776564339	rs112319007	0.909627	intron	GWAS	FinnGen_R12	Juvenile rheumatoid arthirtis	1.03e-16	0.508397
rs776564339	rs112319007	0.909627	intron	GWAS	FinnGen_R12	Juvenile rheumatoid arthirtis	1.03e-16	0.508397
rs776564339	rs112319007	0.909627	intron	GWAS	Open_Targets_22.09	Mean platelet volume	1.13e-16	-0.034347
rs776564339	rs112319007	0.909627	intron	GWAS	Open_Targets_22.09	Mean platelet volume	1.13e-16	-0.034347
rs776564339	rs112319007	0.909627	intron	GWAS	Open_Targets_22.09	Eosinophil percentage of white cells	2.6e-16	0.0375957
rs776564339	rs112319007	0.909627	intron	GWAS	Open_Targets_22.09	Eosinophil percentage of white cells	2.6e-16	0.0375957
rs776564339	rs112319007	0.909627	intron	GWAS	FGR12_UKBB	Coeliac disease	3.16e-16	-0.229
rs776564339	rs112319007	0.909627	intron	GWAS	FGR12_UKBB	Coeliac disease	3.16e-16	-0.229
rs776564339	rs112319007	0.909627	intron	GWAS	FinnGen_R12	Other and unspecified iridocyclitis	3.37e-16	0.396642
rs776564339	rs112319007	0.909627	intron	GWAS	FinnGen_R12	Other and unspecified iridocyclitis	3.37e-16	0.396642
rs776564339	rs112319007	0.909627	intron	GWAS	FinnGen_R12	Coeliac disease	4.47e-15	-0.24794
rs776564339	rs112319007	0.909627	intron	GWAS	FinnGen_R12	Coeliac disease	4.47e-15	-0.24794
rs776564339	rs112319007	0.909627	intron	GWAS	FinnGen_R12	Type1 diabetes, definitions combined, early onset	4.78e-15	0.286813
rs776564339	rs112319007	0.909627	intron	GWAS	FinnGen_R12	Type1 diabetes, definitions combined, early onset	4.78e-15	0.286813
rs776564339	rs112319007	0.909627	intron	GWAS	FGR12_UKBB	Type1 diabetes, definitions combined, early onset	1.26e-14	0.235
rs776564339	rs112319007	0.909627	intron	GWAS	FGR12_UKBB	Type1 diabetes, definitions combined, early onset	1.26e-14	0.235
rs776564339	rs112319007	0.909627	intron	GWAS	Open_Targets_22.09	Eosinophill count	1.49e-14	0.0294555
rs776564339	rs112319007	0.909627	intron	GWAS	Open_Targets_22.09	Eosinophill count	1.49e-14	0.0294555
rs776564339	rs112319007	0.909627	intron	GWAS	FinnGen_MVP_UKBB_meta	Type 1 diabetes, definitions combined	6.03e-14	0.117
rs776564339	rs112319007	0.909627	intron	GWAS	FinnGen_MVP_UKBB_meta	Type 1 diabetes, definitions combined	6.03e-14	0.117
rs776564339	rs112319007	0.909627	intron	GWAS	Open_Targets_22.09	Mean platelet (thrombocyte) volume	1.8e-13	-0.0412633
rs776564339	rs112319007	0.909627	intron	GWAS	Open_Targets_22.09	Mean platelet (thrombocyte) volume	1.8e-13	-0.0412633
rs776564339	rs112319007	0.909627	intron	GWAS	FinnGen_R12	Postdysenteric arthropathy	1.23e-12	0.660148
rs776564339	rs112319007	0.909627	intron	GWAS	FinnGen_R12	Postdysenteric arthropathy	1.23e-12	0.660148
rs776564339	rs112319007	0.909627	intron	GWAS	Open_Targets_22.09	Highest math class taken (MTAG) [MTAG]	2e-12	0
rs776564339	rs112319007	0.909627	intron	GWAS	Open_Targets_22.09	Highest math class taken (MTAG) [MTAG]	2e-12	0
rs776564339	rs112319007	0.909627	intron	GWAS	FinnGen_R12	Iridocyclitis in diseases classified elsewhere	2.12e-12	0.515748
rs776564339	rs112319007	0.909627	intron	GWAS	FinnGen_R12	Iridocyclitis in diseases classified elsewhere	2.12e-12	0.515748
rs776564339	rs112319007	0.909627	intron	GWAS	FinnGen_R12	Seronegative rheumatoid arthritis	5.56e-12	0.201312
rs776564339	rs112319007	0.909627	intron	GWAS	FinnGen_R12	Seronegative rheumatoid arthritis	5.56e-12	0.201312
rs776564339	rs112319007	0.909627	intron	GWAS	Kanta_2025_03	Hemoglobin A1c/Hemoglobin.total in Blood [mmol/mol], sample-wise median	1.94e-11	0.022135
rs776564339	rs112319007	0.909627	intron	GWAS	Kanta_2025_03	Hemoglobin A1c/Hemoglobin.total in Blood [mmol/mol], sample-wise median	1.94e-11	0.022135
rs776564339	rs112319007	0.909627	intron	GWAS	Kanta_2025_03	Thyrotropin [Units/volume] in Serum or Plasma [mu/l], sample-wise median	4.04e-11	-0.0229753
rs776564339	rs112319007	0.909627	intron	GWAS	Kanta_2025_03	Thyrotropin [Units/volume] in Serum or Plasma [mu/l], sample-wise median	4.04e-11	-0.0229753
rs776564339	rs112319007	0.909627	intron	GWAS	Open_Targets_22.09	Eosinophill percentage	1.12e-10	0.0617594
rs776564339	rs112319007	0.909627	intron	GWAS	Open_Targets_22.09	Eosinophill percentage	1.12e-10	0.0617594
rs776564339	rs112319007	0.909627	intron	GWAS	FGR12_UKBB	Seronegative rheumatoid arthritis	1.23e-10	0.181
rs776564339	rs112319007	0.909627	intron	GWAS	FGR12_UKBB	Seronegative rheumatoid arthritis	1.23e-10	0.181
rs776564339	rs112319007	0.909627	intron	GWAS	Open_Targets_22.09	Eosinophil counts	2.02e-10	0.0496711
rs776564339	rs112319007	0.909627	intron	GWAS	Open_Targets_22.09	Eosinophil counts	2.02e-10	0.0496711
rs776564339	rs112319007	0.909627	intron	GWAS	FinnGen_R12	Psoriatic arthropathies	2.41e-10	0.199109
rs776564339	rs112319007	0.909627	intron	GWAS	FinnGen_R12	Psoriatic arthropathies	2.41e-10	0.199109
rs776564339	rs112319007	0.909627	intron	GWAS	FinnGen_R12	Reiter disease	3.33e-10	0.71087
rs776564339	rs112319007	0.909627	intron	GWAS	FinnGen_R12	Reiter disease	3.33e-10	0.71087
rs776564339	rs112319007	0.909627	intron	GWAS	FinnGen_R12	Dorsopathies	4.62e-10	0.0419368
rs776564339	rs112319007	0.909627	intron	GWAS	FinnGen_R12	Dorsopathies	4.62e-10	0.0419368
rs776564339	rs112319007	0.909627	intron	GWAS	Open_Targets_22.09	Platelet count	6.93e-10	0.023863
rs776564339	rs112319007	0.909627	intron	GWAS	Open_Targets_22.09	Platelet count	6.93e-10	0.023863
rs776564339	rs112319007	0.909627	intron	GWAS	FGR12_UKBB	Psoriatic arthropathies	9.12e-10	0.182
rs776564339	rs112319007	0.909627	intron	GWAS	FGR12_UKBB	Psoriatic arthropathies	9.12e-10	0.182
rs776564339	rs112319007	0.909627	intron	GWAS	FinnGen_R12	Arthropathies	1.15e-09	0.0396323
rs776564339	rs112319007	0.909627	intron	GWAS	FinnGen_R12	Arthropathies	1.15e-09	0.0396323
rs776564339	rs112319007	0.909627	intron	GWAS	FinnGen_R12	Other disorders of ear	1.34e-09	0.0567948
rs776564339	rs112319007	0.909627	intron	GWAS	FinnGen_R12	Other disorders of ear	1.34e-09	0.0567948
rs776564339	rs112319007	0.909627	intron	GWAS	Open_Targets_22.09	Sum eosinophil basophil counts	2.4e-09	0.0466518
rs776564339	rs112319007	0.909627	intron	GWAS	Open_Targets_22.09	Sum eosinophil basophil counts	2.4e-09	0.0466518
rs776564339	rs112319007	0.909627	intron	GWAS	Open_Targets_22.09	Eosinophil percentage of white cells	4.7e-09	0.04571
rs776564339	rs112319007	0.909627	intron	GWAS	Open_Targets_22.09	Eosinophil percentage of white cells	4.7e-09	0.04571
rs776564339	rs112319007	0.909627	intron	GWAS	Kanta_2025_03	Complement C4 [Mass/volume] in Serum or Plasma [g/l], sample-wise median	5.27e-09	-0.110812
rs776564339	rs112319007	0.909627	intron	GWAS	Kanta_2025_03	Complement C4 [Mass/volume] in Serum or Plasma [g/l], sample-wise median	5.27e-09	-0.110812
rs776564339	rs112319007	0.909627	intron	GWAS	Open_Targets_22.09	Self-reported math ability (MTAG) [MTAG]	8e-09	0
rs776564339	rs112319007	0.909627	intron	GWAS	Open_Targets_22.09	Self-reported math ability (MTAG) [MTAG]	8e-09	0
rs776564339	rs112319007	0.909627	intron	GWAS	Open_Targets_22.09	Standing height	1.11e-08	-0.18517
rs776564339	rs112319007	0.909627	intron	GWAS	Open_Targets_22.09	Standing height	1.11e-08	-0.18517
rs776564339	rs112319007	0.909627	intron	GWAS	Open_Targets_22.09	Mean corpuscular hemoglobin	1.64e-08	-0.023148
rs776564339	rs112319007	0.909627	intron	GWAS	Open_Targets_22.09	Mean corpuscular hemoglobin	1.64e-08	-0.023148
rs776564339	rs112319007	0.909627	intron	GWAS	Open_Targets_22.09	Eosinophil percentage of granulocytes	1.71e-08	0.0442155
rs776564339	rs112319007	0.909627	intron	GWAS	Open_Targets_22.09	Eosinophil percentage of granulocytes	1.71e-08	0.0442155
rs776564339	rs112319007	0.909627	intron	GWAS	FGR12_UKBB	Senile cataract	1.91e-08	0.0527
rs776564339	rs112319007	0.909627	intron	GWAS	FGR12_UKBB	Senile cataract	1.91e-08	0.0527
rs776564339	rs112319007	0.909627	intron	GWAS	FinnGen_R12	Senile cataract	3.39e-08	0.0547015
rs776564339	rs112319007	0.909627	intron	GWAS	FinnGen_R12	Senile cataract	3.39e-08	0.0547015
rs776564339	rs112319007	0.909627	intron	GWAS	Open_Targets_22.09	Whole body fat-free mass	3.86e-08	-0.177375
rs776564339	rs112319007	0.909627	intron	GWAS	Open_Targets_22.09	Whole body fat-free mass	3.86e-08	-0.177375
rs776564339	rs112319007	0.909627	intron	GWAS	Open_Targets_22.09	Trunk fat-free mass	4.85e-08	-0.0908623
rs776564339	rs112319007	0.909627	intron	GWAS	Open_Targets_22.09	Trunk fat-free mass	4.85e-08	-0.0908623
rs776564339	rs113093437	0.909627	intron	GWAS	FinnGen_R12	Spondylopathies (FG)	1.05e-242	0.734273
rs776564339	rs113093437	0.909627	intron	GWAS	FinnGen_R12	Ankylosing spondylitis	3.13e-220	0.854332
rs776564339	rs113093437	0.909627	intron	GWAS	FGR12_UKBB	Ankylosing spondylitis	1e-208	0.816
rs776564339	rs113093437	0.909627	intron	GWAS	FinnGen_R12	Spondyloarthritis	1.24e-181	0.574693
rs776564339	rs113093437	0.909627	intron	GWAS	FinnGen_MVP_UKBB_meta	Ankylosing spondylitis	5.01e-175	0.701
rs776564339	rs113093437	0.909627	intron	GWAS	FinnGen_R12	Acute and subacute iridocyclitis	3.37e-143	0.522499
rs776564339	rs113093437	0.909627	intron	GWAS	FinnGen_R12	Reimbursement for rheumatic diseases	3.67e-143	0.305971
rs776564339	rs113093437	0.909627	intron	GWAS	FinnGen_R12	Anterior Iridocyclitis	5.77e-138	0.501731
rs776564339	rs113093437	0.909627	intron	GWAS	FinnGen_R12	Ankylosing spondylitis, strict definition	5.18e-133	0.947594
rs776564339	rs113093437	0.909627	intron	GWAS	FinnGen_R12	Iridocyclitis	2.16e-132	0.468447
rs776564339	rs113093437	0.909627	intron	GWAS	FGR12_UKBB	Iridocyclitis	1e-123	0.434
rs776564339	rs113093437	0.909627	intron	GWAS	FinnGen_MVP_UKBB_meta	Spondyloarthritis	3.31e-107	0.346
rs776564339	rs113093437	0.909627	intron	GWAS	FinnGen_MVP_UKBB_meta	Iridocyclitis	2.82e-90	0.318
rs776564339	rs113093437	0.909627	intron	GWAS	FinnGen_R12	Biological medication for rheuma	2.08e-65	0.401792
rs776564339	rs113093437	0.909627	intron	GWAS	FinnGen_R12	Disorders of sclera, cornea, iris and ciliary body	7.17e-59	0.205444
rs776564339	rs113093437	0.909627	intron	GWAS	FinnGen_R12	Sacroiliitis, not elsewhere classified	1.54e-55	0.631472
rs776564339	rs113093437	0.909627	intron	GWAS	FinnGen_R12	Other specified/unspecified inflammatory spondylopathies	1.43e-53	0.619291
rs776564339	rs113093437	0.909627	intron	GWAS	FGR12_UKBB	Sacroiliitis, not elsewhere classified	3.98e-53	0.607
rs776564339	rs113093437	0.909627	intron	GWAS	Kanta_2025_03	Platelets [#/volume] in Blood [e9/l], sample-wise median	8.61e-53	0.0438136
rs776564339	rs113093437	0.909627	intron	GWAS	FinnGen_R12	Autoimmune diseases excluding thyroid diseases	4.87e-51	0.129455
rs776564339	rs113093437	0.909627	intron	GWAS	FGR12_UKBB	Autoimmune diseases excluding thyroid diseases	7.94e-48	0.119
rs776564339	rs113093437	0.909627	intron	GWAS	FinnGen_R12	Reactive arthropathies	8.3e-45	0.438838
rs776564339	rs113093437	0.909627	intron	GWAS	FGR12_UKBB	Reactive arthropathies	2e-43	0.426
rs776564339	rs113093437	0.909627	intron	GWAS	FinnGen_R12	Polyarthropathies	2.89e-41	0.145885
rs776564339	rs113093437	0.909627	intron	GWAS	FinnGen_R12	Second line medication for Crohn's disease	3.75e-37	0.160496
rs776564339	rs113093437	0.909627	intron	GWAS	FinnGen_R12	Reactive arthropathies, FINNGEN	8.47e-35	0.435162
rs776564339	rs113093437	0.909627	intron	GWAS	FinnGen_R12	Rheumatoid arthritis	2.13e-33	0.201045
rs776564339	rs113093437	0.909627	intron	GWAS	FinnGen_MVP_UKBB_meta	Rheumatoid arthritis	5.5e-33	0.155
rs776564339	rs113093437	0.909627	intron	GWAS	FinnGen_R12	Other arthritis (FG)	3.59e-31	0.198466
rs776564339	rs113093437	0.909627	intron	GWAS	FinnGen_R12	First line medication for Crohn's disease	2.65e-29	0.0835617
rs776564339	rs113093437	0.909627	intron	GWAS	FinnGen_R12	Chronic iridocyclitis	4.22e-28	0.478012
rs776564339	rs113093437	0.909627	intron	GWAS	FGR12_UKBB	Other arthritis (FG)	6.31e-28	0.17
rs776564339	rs113093437	0.909627	intron	GWAS	FinnGen_R12	Spondylopathies	6.7e-28	0.110747
rs776564339	rs113093437	0.909627	intron	GWAS	FinnGen_R12	Other/unspecified rheumatoid arthritis	1.7e-27	0.304184
rs776564339	rs113093437	0.909627	intron	GWAS	FinnGen_R12	Juvenile arthritis (FINNGEN)	3.7e-25	0.443273
rs776564339	rs113093437	0.909627	intron	GWAS	FGR12_UKBB	Juvenile arthritis (FINNGEN)	3.16e-24	0.431
rs776564339	rs113093437	0.909627	intron	GWAS	FinnGen_MVP_UKBB_meta	Sacroiliitis, not elsewhere classified	3.8e-24	0.262
rs776564339	rs113093437	0.909627	intron	GWAS	FGR12_UKBB	Seropositive rheumatoid arthritis, wide	1.26e-22	0.185
rs776564339	rs113093437	0.909627	intron	GWAS	FinnGen_R12	Autoimmune diseases	4.3e-22	0.0677417
rs776564339	rs113093437	0.909627	intron	GWAS	FinnGen_R12	Seropositive rheumatoid arthritis, wide	4.34e-22	0.183729
rs776564339	rs113093437	0.909627	intron	GWAS	FinnGen_R12	Type 1 diabetes, definitions combined	4.59e-22	0.287019
rs776564339	rs113093437	0.909627	intron	GWAS	FinnGen_R12	Other (seronegative) rheumatoid arthritis, wide	6.69e-22	0.219458
rs776564339	rs113093437	0.909627	intron	GWAS	Open_Targets_22.09	Eosinophil counts	1.55e-21	0.040795
rs776564339	rs113093437	0.909627	intron	GWAS	FGR12_UKBB	Type 1 diabetes, definitions combined	2e-21	0.249
rs776564339	rs113093437	0.909627	intron	GWAS	FGR12_UKBB	Autoimmune diseases	5.01e-21	0.0608
rs776564339	rs113093437	0.909627	intron	GWAS	FGR12_UKBB	Other (seronegative) rheumatoid arthritis, wide	5.01e-21	0.198
rs776564339	rs113093437	0.909627	intron	GWAS	Open_Targets_22.09	Eosinophil counts	1.2e-18	0.0403236
rs776564339	rs113093437	0.909627	intron	GWAS	Open_Targets_22.09	Mean platelet volume	1.5e-18	-0.0388547
rs776564339	rs113093437	0.909627	intron	GWAS	Open_Targets_22.09	Mean platelet volume	3.42e-17	-0.03505
rs776564339	rs113093437	0.909627	intron	GWAS	FinnGen_R12	Juvenile rheumatoid arthirtis	1.13e-16	0.507738
rs776564339	rs113093437	0.909627	intron	GWAS	FinnGen_R12	Other and unspecified iridocyclitis	2.41e-16	0.398296
rs776564339	rs113093437	0.909627	intron	GWAS	Open_Targets_22.09	Eosinophil percentage of white cells	2.6e-16	0.0375955
rs776564339	rs113093437	0.909627	intron	GWAS	FGR12_UKBB	Coeliac disease	3.16e-16	-0.229
rs776564339	rs113093437	0.909627	intron	GWAS	FinnGen_R12	Coeliac disease	3.97e-15	-0.248392
rs776564339	rs113093437	0.909627	intron	GWAS	FinnGen_R12	Type1 diabetes, definitions combined, early onset	5.01e-15	0.286577
rs776564339	rs113093437	0.909627	intron	GWAS	FGR12_UKBB	Type1 diabetes, definitions combined, early onset	1.26e-14	0.235
rs776564339	rs113093437	0.909627	intron	GWAS	Open_Targets_22.09	Eosinophill count	1.49e-14	0.0294564
rs776564339	rs113093437	0.909627	intron	GWAS	Open_Targets_22.09	Mean platelet (thrombocyte) volume	1.79e-13	-0.0412669
rs776564339	rs113093437	0.909627	intron	GWAS	FinnGen_MVP_UKBB_meta	Type 1 diabetes, definitions combined	2.19e-13	0.115
rs776564339	rs113093437	0.909627	intron	GWAS	FinnGen_R12	Postdysenteric arthropathy	1.25e-12	0.659802
rs776564339	rs113093437	0.909627	intron	GWAS	Open_Targets_22.09	Highest math class taken (MTAG) [MTAG]	2e-12	0
rs776564339	rs113093437	0.909627	intron	GWAS	FinnGen_R12	Iridocyclitis in diseases classified elsewhere	2.17e-12	0.515455
rs776564339	rs113093437	0.909627	intron	GWAS	FinnGen_R12	Seronegative rheumatoid arthritis	4.51e-12	0.202085
rs776564339	rs113093437	0.909627	intron	GWAS	Kanta_2025_03	Hemoglobin A1c/Hemoglobin.total in Blood [mmol/mol], sample-wise median	2.05e-11	0.0221042
rs776564339	rs113093437	0.909627	intron	GWAS	Kanta_2025_03	Thyrotropin [Units/volume] in Serum or Plasma [mu/l], sample-wise median	4.36e-11	-0.022931
rs776564339	rs113093437	0.909627	intron	GWAS	FGR12_UKBB	Seronegative rheumatoid arthritis	1.02e-10	0.181
rs776564339	rs113093437	0.909627	intron	GWAS	Open_Targets_22.09	Eosinophill percentage	1.12e-10	0.0617569
rs776564339	rs113093437	0.909627	intron	GWAS	Open_Targets_22.09	Eosinophil counts	1.34e-10	0.0508466
rs776564339	rs113093437	0.909627	intron	GWAS	FinnGen_R12	Psoriatic arthropathies	2.24e-10	0.19942
rs776564339	rs113093437	0.909627	intron	GWAS	FinnGen_R12	Reiter disease	3.37e-10	0.71056
rs776564339	rs113093437	0.909627	intron	GWAS	FinnGen_R12	Dorsopathies	4.54e-10	0.0419464
rs776564339	rs113093437	0.909627	intron	GWAS	FGR12_UKBB	Psoriatic arthropathies	8.51e-10	0.182
rs776564339	rs113093437	0.909627	intron	GWAS	Open_Targets_22.09	Platelet count	8.66e-10	0.023834
rs776564339	rs113093437	0.909627	intron	GWAS	FinnGen_R12	Arthropathies	1e-09	0.0397607
rs776564339	rs113093437	0.909627	intron	GWAS	Open_Targets_22.09	Type 1 diabetes	1.27e-09	0.183068
rs776564339	rs113093437	0.909627	intron	GWAS	FinnGen_R12	Other disorders of ear	1.41e-09	0.0567079
rs776564339	rs113093437	0.909627	intron	GWAS	Open_Targets_22.09	Sum eosinophil basophil counts	1.64e-09	0.047771
rs776564339	rs113093437	0.909627	intron	GWAS	Open_Targets_22.09	Eosinophil percentage of white cells	3.61e-09	0.0466741
rs776564339	rs113093437	0.909627	intron	GWAS	Kanta_2025_03	Complement C4 [Mass/volume] in Serum or Plasma [g/l], sample-wise median	5.12e-09	-0.110899
rs776564339	rs113093437	0.909627	intron	GWAS	Open_Targets_22.09	Self-reported math ability (MTAG) [MTAG]	8e-09	0
rs776564339	rs113093437	0.909627	intron	GWAS	Open_Targets_22.09	Standing height	1.11e-08	-0.185171
rs776564339	rs113093437	0.909627	intron	GWAS	Open_Targets_22.09	Eosinophil percentage of granulocytes	1.39e-08	0.0450928
rs776564339	rs113093437	0.909627	intron	GWAS	FGR12_UKBB	Senile cataract	1.45e-08	0.0531
rs776564339	rs113093437	0.909627	intron	GWAS	FinnGen_R12	Senile cataract	2.56e-08	0.0551758
rs776564339	rs113093437	0.909627	intron	GWAS	Open_Targets_22.09	Whole body fat-free mass	3.86e-08	-0.177372
rs776564339	rs113093437	0.909627	intron	GWAS	Open_Targets_22.09	Type 1 diabetes	4.23e-08	0.200884
rs776564339	rs113093437	0.909627	intron	GWAS	Open_Targets_22.09	Mean corpuscular hemoglobin	4.56e-08	-0.022534
rs776564339	rs113093437	0.909627	intron	GWAS	Open_Targets_22.09	Neutrophil percentage of granulocytes	4.63e-08	-0.0434315
rs776564339	rs113093437	0.909627	intron	GWAS	Open_Targets_22.09	Trunk fat-free mass	4.86e-08	-0.0908607
rs776564339	rs112230233	0.909046	intron	GWAS	FinnGen_R12	Spondylopathies (FG)	8.07e-243	0.734461
rs776564339	rs112230233	0.909046	intron	GWAS	FinnGen_R12	Ankylosing spondylitis	3.42e-220	0.854309
rs776564339	rs112230233	0.909046	intron	GWAS	FGR12_UKBB	Ankylosing spondylitis	1e-208	0.816
rs776564339	rs112230233	0.909046	intron	GWAS	FinnGen_R12	Spondyloarthritis	9.23e-182	0.574924
rs776564339	rs112230233	0.909046	intron	GWAS	FinnGen_MVP_UKBB_meta	Ankylosing spondylitis	5.5e-175	0.701
rs776564339	rs112230233	0.909046	intron	GWAS	FinnGen_R12	Acute and subacute iridocyclitis	2.3e-143	0.522797
rs776564339	rs112230233	0.909046	intron	GWAS	FinnGen_R12	Reimbursement for rheumatic diseases	4.97e-143	0.305872
rs776564339	rs112230233	0.909046	intron	GWAS	FinnGen_R12	Anterior Iridocyclitis	3.75e-138	0.502064
rs776564339	rs112230233	0.909046	intron	GWAS	FinnGen_R12	Ankylosing spondylitis, strict definition	8.2e-133	0.947112
rs776564339	rs112230233	0.909046	intron	GWAS	FinnGen_R12	Iridocyclitis	1.35e-132	0.468804
rs776564339	rs112230233	0.909046	intron	GWAS	FGR12_UKBB	Iridocyclitis	1e-124	0.435
rs776564339	rs112230233	0.909046	intron	GWAS	FinnGen_MVP_UKBB_meta	Spondyloarthritis	2.75e-107	0.346
rs776564339	rs112230233	0.909046	intron	GWAS	FinnGen_MVP_UKBB_meta	Iridocyclitis	1.15e-90	0.318
rs776564339	rs112230233	0.909046	intron	GWAS	FinnGen_R12	Biological medication for rheuma	1.91e-65	0.401923
rs776564339	rs112230233	0.909046	intron	GWAS	FinnGen_R12	Disorders of sclera, cornea, iris and ciliary body	4.21e-59	0.205862
rs776564339	rs112230233	0.909046	intron	GWAS	FinnGen_R12	Sacroiliitis, not elsewhere classified	1.27e-55	0.631856
rs776564339	rs112230233	0.909046	intron	GWAS	FinnGen_R12	Other specified/unspecified inflammatory spondylopathies	2.19e-53	0.618352
rs776564339	rs112230233	0.909046	intron	GWAS	FGR12_UKBB	Sacroiliitis, not elsewhere classified	3.16e-53	0.607
rs776564339	rs112230233	0.909046	intron	GWAS	Kanta_2025_03	Platelets [#/volume] in Blood [e9/l], sample-wise median	6.21e-53	0.0438812
rs776564339	rs112230233	0.909046	intron	GWAS	FinnGen_R12	Autoimmune diseases excluding thyroid diseases	3.12e-51	0.129721
rs776564339	rs112230233	0.909046	intron	GWAS	FGR12_UKBB	Autoimmune diseases excluding thyroid diseases	5.01e-48	0.119
rs776564339	rs112230233	0.909046	intron	GWAS	FinnGen_R12	Reactive arthropathies	6.69e-45	0.439323
rs776564339	rs112230233	0.909046	intron	GWAS	FGR12_UKBB	Reactive arthropathies	1.58e-43	0.427
rs776564339	rs112230233	0.909046	intron	GWAS	FinnGen_R12	Polyarthropathies	3.01e-41	0.14587
rs776564339	rs112230233	0.909046	intron	GWAS	FinnGen_R12	Second line medication for Crohn's disease	5.32e-37	0.160184
rs776564339	rs112230233	0.909046	intron	GWAS	FinnGen_R12	Reactive arthropathies, FINNGEN	6.67e-35	0.435834
rs776564339	rs112230233	0.909046	intron	GWAS	FinnGen_R12	Rheumatoid arthritis	2.06e-33	0.201111
rs776564339	rs112230233	0.909046	intron	GWAS	FinnGen_MVP_UKBB_meta	Rheumatoid arthritis	6.03e-33	0.155
rs776564339	rs112230233	0.909046	intron	GWAS	FinnGen_R12	Other arthritis (FG)	3.19e-31	0.198658
rs776564339	rs112230233	0.909046	intron	GWAS	FinnGen_R12	First line medication for Crohn's disease	2.59e-29	0.0835899
rs776564339	rs112230233	0.909046	intron	GWAS	FGR12_UKBB	Other arthritis (FG)	5.01e-28	0.17
rs776564339	rs112230233	0.909046	intron	GWAS	FinnGen_R12	Chronic iridocyclitis	5.49e-28	0.477204
rs776564339	rs112230233	0.909046	intron	GWAS	FinnGen_R12	Spondylopathies	6.88e-28	0.11074
rs776564339	rs112230233	0.909046	intron	GWAS	FinnGen_R12	Other/unspecified rheumatoid arthritis	1.91e-27	0.30394
rs776564339	rs112230233	0.909046	intron	GWAS	FinnGen_R12	Juvenile arthritis (FINNGEN)	3.39e-25	0.443599
rs776564339	rs112230233	0.909046	intron	GWAS	FGR12_UKBB	Juvenile arthritis (FINNGEN)	3.16e-24	0.432
rs776564339	rs112230233	0.909046	intron	GWAS	FinnGen_MVP_UKBB_meta	Sacroiliitis, not elsewhere classified	3.31e-24	0.262
rs776564339	rs112230233	0.909046	intron	GWAS	FGR12_UKBB	Seropositive rheumatoid arthritis, wide	1.26e-22	0.185
rs776564339	rs112230233	0.909046	intron	GWAS	FinnGen_R12	Autoimmune diseases	3.44e-22	0.0679095
rs776564339	rs112230233	0.909046	intron	GWAS	FinnGen_R12	Type 1 diabetes, definitions combined	3.67e-22	0.287672
rs776564339	rs112230233	0.909046	intron	GWAS	FinnGen_R12	Seropositive rheumatoid arthritis, wide	4.48e-22	0.183693
rs776564339	rs112230233	0.909046	intron	GWAS	FinnGen_R12	Other (seronegative) rheumatoid arthritis, wide	7.35e-22	0.219279
rs776564339	rs112230233	0.909046	intron	GWAS	Open_Targets_22.09	Eosinophil counts	8.27e-22	0.040831
rs776564339	rs112230233	0.909046	intron	GWAS	FGR12_UKBB	Type 1 diabetes, definitions combined	1.58e-21	0.249
rs776564339	rs112230233	0.909046	intron	GWAS	FGR12_UKBB	Autoimmune diseases	5.01e-21	0.0609
rs776564339	rs112230233	0.909046	intron	GWAS	FGR12_UKBB	Other (seronegative) rheumatoid arthritis, wide	5.01e-21	0.198
rs776564339	rs112230233	0.909046	intron	GWAS	Open_Targets_22.09	Eosinophil counts	1.2e-18	0.0403117
rs776564339	rs112230233	0.909046	intron	GWAS	Open_Targets_22.09	Mean platelet volume	1.7e-18	-0.0387751
rs776564339	rs112230233	0.909046	intron	GWAS	FinnGen_R12	Juvenile rheumatoid arthirtis	1.13e-16	0.50778
rs776564339	rs112230233	0.909046	intron	GWAS	Open_Targets_22.09	Mean platelet volume	1.15e-16	-0.034327
rs776564339	rs112230233	0.909046	intron	GWAS	Open_Targets_22.09	Eosinophil percentage of white cells	2.4e-16	0.0376155
rs776564339	rs112230233	0.909046	intron	GWAS	FinnGen_R12	Other and unspecified iridocyclitis	3.2e-16	0.396869
rs776564339	rs112230233	0.909046	intron	GWAS	FGR12_UKBB	Coeliac disease	3.98e-16	-0.228
rs776564339	rs112230233	0.909046	intron	GWAS	FinnGen_R12	Type1 diabetes, definitions combined, early onset	4.36e-15	0.287176
rs776564339	rs112230233	0.909046	intron	GWAS	FinnGen_R12	Coeliac disease	5.26e-15	-0.247234
rs776564339	rs112230233	0.909046	intron	GWAS	FGR12_UKBB	Type1 diabetes, definitions combined, early onset	1.26e-14	0.235
rs776564339	rs112230233	0.909046	intron	GWAS	Open_Targets_22.09	Eosinophill count	1.72e-14	0.029376
rs776564339	rs112230233	0.909046	intron	GWAS	FinnGen_MVP_UKBB_meta	Type 1 diabetes, definitions combined	2.04e-13	0.115
rs776564339	rs112230233	0.909046	intron	GWAS	Open_Targets_22.09	Mean platelet (thrombocyte) volume	2.46e-13	-0.0410154
rs776564339	rs112230233	0.909046	intron	GWAS	FinnGen_R12	Postdysenteric arthropathy	1.16e-12	0.660644
rs776564339	rs112230233	0.909046	intron	GWAS	Open_Targets_22.09	Highest math class taken (MTAG) [MTAG]	2e-12	0
rs776564339	rs112230233	0.909046	intron	GWAS	FinnGen_R12	Iridocyclitis in diseases classified elsewhere	2.01e-12	0.516228
rs776564339	rs112230233	0.909046	intron	GWAS	FinnGen_R12	Seronegative rheumatoid arthritis	5.36e-12	0.201444
rs776564339	rs112230233	0.909046	intron	GWAS	Kanta_2025_03	Hemoglobin A1c/Hemoglobin.total in Blood [mmol/mol], sample-wise median	1.91e-11	0.0221406
rs776564339	rs112230233	0.909046	intron	GWAS	Kanta_2025_03	Thyrotropin [Units/volume] in Serum or Plasma [mu/l], sample-wise median	4.07e-11	-0.02297
rs776564339	rs112230233	0.909046	intron	GWAS	Open_Targets_22.09	Eosinophill percentage	9.15e-11	0.0620317
rs776564339	rs112230233	0.909046	intron	GWAS	FGR12_UKBB	Seronegative rheumatoid arthritis	1.23e-10	0.181
rs776564339	rs112230233	0.909046	intron	GWAS	Open_Targets_22.09	Eosinophil counts	2.57e-10	0.0484518
rs776564339	rs112230233	0.909046	intron	GWAS	FinnGen_R12	Psoriatic arthropathies	2.65e-10	0.198649
rs776564339	rs112230233	0.909046	intron	GWAS	FinnGen_R12	Reiter disease	3.31e-10	0.710914
rs776564339	rs112230233	0.909046	intron	GWAS	FinnGen_R12	Dorsopathies	4.8e-10	0.0418933
rs776564339	rs112230233	0.909046	intron	GWAS	Open_Targets_22.09	Platelet count	7.76e-10	0.023788
rs776564339	rs112230233	0.909046	intron	GWAS	FGR12_UKBB	Psoriatic arthropathies	1e-09	0.181
rs776564339	rs112230233	0.909046	intron	GWAS	FinnGen_R12	Arthropathies	1.18e-09	0.0395967
rs776564339	rs112230233	0.909046	intron	GWAS	FinnGen_R12	Other disorders of ear	1.27e-09	0.056872
rs776564339	rs112230233	0.909046	intron	GWAS	Open_Targets_22.09	Sum eosinophil basophil counts	2.81e-09	0.0455687
rs776564339	rs112230233	0.909046	intron	GWAS	Open_Targets_22.09	Eosinophil percentage of white cells	4.71e-09	0.0448422
rs776564339	rs112230233	0.909046	intron	GWAS	Kanta_2025_03	Complement C4 [Mass/volume] in Serum or Plasma [g/l], sample-wise median	5.24e-09	-0.110811
rs776564339	rs112230233	0.909046	intron	GWAS	Open_Targets_22.09	Self-reported math ability (MTAG) [MTAG]	8e-09	0
rs776564339	rs112230233	0.909046	intron	GWAS	Open_Targets_22.09	Eosinophil percentage of granulocytes	1.47e-08	0.0435742
rs776564339	rs112230233	0.909046	intron	GWAS	Open_Targets_22.09	Standing height	1.59e-08	-0.183149
rs776564339	rs112230233	0.909046	intron	GWAS	FGR12_UKBB	Senile cataract	1.7e-08	0.0529
rs776564339	rs112230233	0.909046	intron	GWAS	Open_Targets_22.09	Mean corpuscular hemoglobin	1.97e-08	-0.023014
rs776564339	rs112230233	0.909046	intron	GWAS	FinnGen_R12	Senile cataract	3.12e-08	0.0548458
rs776564339	rs112230233	0.909046	intron	GWAS	Open_Targets_22.09	Neutrophil percentage of granulocytes	4.44e-08	-0.0420946
rs776564339	rs112230233	0.909046	intron	GWAS	Open_Targets_22.09	Whole body fat-free mass	4.55e-08	-0.176374
rs776564339	rs76388328	0.909627	intron	GWAS	FinnGen_R12	Spondylopathies (FG)	3.59e-243	0.735299
rs776564339	rs76388328	0.909627	intron	GWAS	FinnGen_R12	Ankylosing spondylitis	1.57e-220	0.855292
rs776564339	rs76388328	0.909627	intron	GWAS	FGR12_UKBB	Ankylosing spondylitis	1e-208	0.817
rs776564339	rs76388328	0.909627	intron	GWAS	FinnGen_R12	Spondyloarthritis	5.12e-182	0.575606
rs776564339	rs76388328	0.909627	intron	GWAS	FinnGen_MVP_UKBB_meta	Ankylosing spondylitis	3.02e-175	0.702
rs776564339	rs76388328	0.909627	intron	GWAS	FinnGen_R12	Acute and subacute iridocyclitis	1.92e-143	0.523233
rs776564339	rs76388328	0.909627	intron	GWAS	FinnGen_R12	Reimbursement for rheumatic diseases	6.79e-143	0.305912
rs776564339	rs76388328	0.909627	intron	GWAS	FinnGen_R12	Anterior Iridocyclitis	3.19e-138	0.502481
rs776564339	rs76388328	0.909627	intron	GWAS	FinnGen_R12	Ankylosing spondylitis, strict definition	4.93e-133	0.948247
rs776564339	rs76388328	0.909627	intron	GWAS	FinnGen_R12	Iridocyclitis	1.32e-132	0.469101
rs776564339	rs76388328	0.909627	intron	GWAS	FGR12_UKBB	Iridocyclitis	1e-123	0.435
rs776564339	rs76388328	0.909627	intron	GWAS	FinnGen_MVP_UKBB_meta	Spondyloarthritis	1.91e-107	0.347
rs776564339	rs76388328	0.909627	intron	GWAS	FinnGen_MVP_UKBB_meta	Iridocyclitis	2.19e-90	0.318
rs776564339	rs76388328	0.909627	intron	GWAS	FinnGen_R12	Biological medication for rheuma	1.6e-65	0.402361
rs776564339	rs76388328	0.909627	intron	GWAS	FinnGen_R12	Disorders of sclera, cornea, iris and ciliary body	4.08e-59	0.206007
rs776564339	rs76388328	0.909627	intron	GWAS	FinnGen_R12	Sacroiliitis, not elsewhere classified	1.16e-55	0.632381
rs776564339	rs76388328	0.909627	intron	GWAS	FinnGen_R12	Other specified/unspecified inflammatory spondylopathies	1.72e-53	0.619193
rs776564339	rs76388328	0.909627	intron	GWAS	FGR12_UKBB	Sacroiliitis, not elsewhere classified	3.16e-53	0.608
rs776564339	rs76388328	0.909627	intron	GWAS	Kanta_2025_03	Platelets [#/volume] in Blood [e9/l], sample-wise median	4.35e-53	0.0439735
rs776564339	rs76388328	0.909627	intron	GWAS	FinnGen_R12	Autoimmune diseases excluding thyroid diseases	3.04e-51	0.129815
rs776564339	rs76388328	0.909627	intron	GWAS	FGR12_UKBB	Autoimmune diseases excluding thyroid diseases	5.01e-48	0.119
rs776564339	rs76388328	0.909627	intron	GWAS	FinnGen_R12	Reactive arthropathies	5.48e-45	0.439971
rs776564339	rs76388328	0.909627	intron	GWAS	FGR12_UKBB	Reactive arthropathies	1.26e-43	0.428
rs776564339	rs76388328	0.909627	intron	GWAS	FinnGen_R12	Polyarthropathies	3e-41	0.145961
rs776564339	rs76388328	0.909627	intron	GWAS	FinnGen_R12	Second line medication for Crohn's disease	5.5e-37	0.160245
rs776564339	rs76388328	0.909627	intron	GWAS	FinnGen_R12	Reactive arthropathies, FINNGEN	5.63e-35	0.436528
rs776564339	rs76388328	0.909627	intron	GWAS	FinnGen_R12	Rheumatoid arthritis	2.15e-33	0.201174
rs776564339	rs76388328	0.909627	intron	GWAS	FinnGen_MVP_UKBB_meta	Rheumatoid arthritis	5.75e-33	0.155
rs776564339	rs76388328	0.909627	intron	GWAS	FinnGen_R12	Other arthritis (FG)	2.9e-31	0.198907
rs776564339	rs76388328	0.909627	intron	GWAS	FinnGen_R12	First line medication for Crohn's disease	2.84e-29	0.0835784
rs776564339	rs76388328	0.909627	intron	GWAS	FGR12_UKBB	Other arthritis (FG)	5.01e-28	0.17
rs776564339	rs76388328	0.909627	intron	GWAS	FinnGen_R12	Chronic iridocyclitis	5.52e-28	0.477494
rs776564339	rs76388328	0.909627	intron	GWAS	FinnGen_R12	Spondylopathies	7.31e-28	0.110753
rs776564339	rs76388328	0.909627	intron	GWAS	FinnGen_R12	Other/unspecified rheumatoid arthritis	1.74e-27	0.304343
rs776564339	rs76388328	0.909627	intron	GWAS	FinnGen_R12	Juvenile arthritis (FINNGEN)	3.7e-25	0.443529
rs776564339	rs76388328	0.909627	intron	GWAS	FGR12_UKBB	Juvenile arthritis (FINNGEN)	3.16e-24	0.431
rs776564339	rs76388328	0.909627	intron	GWAS	FinnGen_MVP_UKBB_meta	Sacroiliitis, not elsewhere classified	3.24e-24	0.263
rs776564339	rs76388328	0.909627	intron	GWAS	FGR12_UKBB	Seropositive rheumatoid arthritis, wide	1.58e-22	0.185
rs776564339	rs76388328	0.909627	intron	GWAS	FinnGen_R12	Autoimmune diseases	3.3e-22	0.0679804
rs776564339	rs76388328	0.909627	intron	GWAS	FinnGen_R12	Type 1 diabetes, definitions combined	4.08e-22	0.287535
rs776564339	rs76388328	0.909627	intron	GWAS	FinnGen_R12	Seropositive rheumatoid arthritis, wide	4.76e-22	0.183689
rs776564339	rs76388328	0.909627	intron	GWAS	FinnGen_R12	Other (seronegative) rheumatoid arthritis, wide	6.66e-22	0.219633
rs776564339	rs76388328	0.909627	intron	GWAS	Open_Targets_22.09	Eosinophil counts	1.36e-21	0.040562
rs776564339	rs76388328	0.909627	intron	GWAS	FGR12_UKBB	Type 1 diabetes, definitions combined	1.58e-21	0.249
rs776564339	rs76388328	0.909627	intron	GWAS	FGR12_UKBB	Autoimmune diseases	3.98e-21	0.061
rs776564339	rs76388328	0.909627	intron	GWAS	FGR12_UKBB	Other (seronegative) rheumatoid arthritis, wide	5.01e-21	0.198
rs776564339	rs76388328	0.909627	intron	GWAS	Open_Targets_22.09	Eosinophil counts	1.2e-18	0.0403349
rs776564339	rs76388328	0.909627	intron	GWAS	Open_Targets_22.09	Mean platelet volume	1.5e-18	-0.0388607
rs776564339	rs76388328	0.909627	intron	GWAS	Open_Targets_22.09	Mean platelet volume	8.2e-17	-0.034454
rs776564339	rs76388328	0.909627	intron	GWAS	FinnGen_R12	Juvenile rheumatoid arthirtis	1.18e-16	0.507756
rs776564339	rs76388328	0.909627	intron	GWAS	Open_Targets_22.09	Eosinophil percentage of white cells	2.6e-16	0.0376022
rs776564339	rs76388328	0.909627	intron	GWAS	FinnGen_R12	Other and unspecified iridocyclitis	3.09e-16	0.397283
rs776564339	rs76388328	0.909627	intron	GWAS	FGR12_UKBB	Coeliac disease	3.98e-16	-0.228
rs776564339	rs76388328	0.909627	intron	GWAS	FinnGen_R12	Type1 diabetes, definitions combined, early onset	4.82e-15	0.286925
rs776564339	rs76388328	0.909627	intron	GWAS	FinnGen_R12	Coeliac disease	5.23e-15	-0.247412
rs776564339	rs76388328	0.909627	intron	GWAS	FGR12_UKBB	Type1 diabetes, definitions combined, early onset	1.26e-14	0.235
rs776564339	rs76388328	0.909627	intron	GWAS	Open_Targets_22.09	Eosinophill count	1.45e-14	0.0294698
rs776564339	rs76388328	0.909627	intron	GWAS	Open_Targets_22.09	Mean platelet (thrombocyte) volume	1.7e-13	-0.0413037
rs776564339	rs76388328	0.909627	intron	GWAS	FinnGen_MVP_UKBB_meta	Type 1 diabetes, definitions combined	2.14e-13	0.115
rs776564339	rs76388328	0.909627	intron	GWAS	FinnGen_R12	Postdysenteric arthropathy	1.11e-12	0.661429
rs776564339	rs76388328	0.909627	intron	GWAS	Open_Targets_22.09	Highest math class taken (MTAG) [MTAG]	2e-12	0
rs776564339	rs76388328	0.909627	intron	GWAS	FinnGen_R12	Iridocyclitis in diseases classified elsewhere	2.14e-12	0.515938
rs776564339	rs76388328	0.909627	intron	GWAS	FinnGen_R12	Seronegative rheumatoid arthritis	5.22e-12	0.201669
rs776564339	rs76388328	0.909627	intron	GWAS	Kanta_2025_03	Hemoglobin A1c/Hemoglobin.total in Blood [mmol/mol], sample-wise median	2.11e-11	0.0221067
rs776564339	rs76388328	0.909627	intron	GWAS	Kanta_2025_03	Thyrotropin [Units/volume] in Serum or Plasma [mu/l], sample-wise median	3.78e-11	-0.0230224
rs776564339	rs76388328	0.909627	intron	GWAS	Open_Targets_22.09	Eosinophill percentage	1.13e-10	0.0617518
rs776564339	rs76388328	0.909627	intron	GWAS	FGR12_UKBB	Seronegative rheumatoid arthritis	1.17e-10	0.181
rs776564339	rs76388328	0.909627	intron	GWAS	Open_Targets_22.09	Eosinophil counts	2.54e-10	0.0484695
rs776564339	rs76388328	0.909627	intron	GWAS	FinnGen_R12	Psoriatic arthropathies	2.57e-10	0.198911
rs776564339	rs76388328	0.909627	intron	GWAS	FinnGen_R12	Reiter disease	3.42e-10	0.710772
rs776564339	rs76388328	0.909627	intron	GWAS	FinnGen_R12	Dorsopathies	5.18e-10	0.0418376
rs776564339	rs76388328	0.909627	intron	GWAS	Open_Targets_22.09	Platelet count	7.83e-10	0.023758
rs776564339	rs76388328	0.909627	intron	GWAS	FGR12_UKBB	Psoriatic arthropathies	9.77e-10	0.182
rs776564339	rs76388328	0.909627	intron	GWAS	FinnGen_R12	Arthropathies	1.19e-09	0.0396143
rs776564339	rs76388328	0.909627	intron	GWAS	FinnGen_R12	Other disorders of ear	1.24e-09	0.0569347
rs776564339	rs76388328	0.909627	intron	GWAS	Open_Targets_22.09	Sum eosinophil basophil counts	2.79e-09	0.045582
rs776564339	rs76388328	0.909627	intron	GWAS	Kanta_2025_03	Complement C4 [Mass/volume] in Serum or Plasma [g/l], sample-wise median	4.56e-09	-0.111302
rs776564339	rs76388328	0.909627	intron	GWAS	Open_Targets_22.09	Eosinophil percentage of white cells	4.7e-09	0.0448486
rs776564339	rs76388328	0.909627	intron	GWAS	Open_Targets_22.09	Self-reported math ability (MTAG) [MTAG]	8e-09	0
rs776564339	rs76388328	0.909627	intron	GWAS	Open_Targets_22.09	Standing height	1.11e-08	-0.185217
rs776564339	rs76388328	0.909627	intron	GWAS	Open_Targets_22.09	Eosinophil percentage of granulocytes	1.54e-08	0.0435118
rs776564339	rs76388328	0.909627	intron	GWAS	FGR12_UKBB	Senile cataract	1.74e-08	0.0529
rs776564339	rs76388328	0.909627	intron	GWAS	Open_Targets_22.09	Mean corpuscular hemoglobin	2.42e-08	-0.02284
rs776564339	rs76388328	0.909627	intron	GWAS	FinnGen_R12	Senile cataract	3.02e-08	0.0549347
rs776564339	rs76388328	0.909627	intron	GWAS	Open_Targets_22.09	Whole body fat-free mass	3.95e-08	-0.177249
rs776564339	rs76388328	0.909627	intron	GWAS	Open_Targets_22.09	Neutrophil percentage of granulocytes	4.68e-08	-0.0420286
rs776564339	rs76388328	0.909627	intron	GWAS	Open_Targets_22.09	Trunk fat-free mass	4.98e-08	-0.0907874
rs776564339	rs41346948	0.906171	intron	GWAS	FinnGen_R12	Spondylopathies (FG)	1.8e-244	0.738651
rs776564339	rs41346948	0.906171	intron	GWAS	FinnGen_R12	Ankylosing spondylitis	6.59e-221	0.857802
rs776564339	rs41346948	0.906171	intron	GWAS	FGR12_UKBB	Ankylosing spondylitis	1e-208	0.819
rs776564339	rs41346948	0.906171	intron	GWAS	FinnGen_R12	Spondyloarthritis	2.54e-183	0.578834
rs776564339	rs41346948	0.906171	intron	GWAS	FinnGen_MVP_UKBB_meta	Ankylosing spondylitis	6.46e-175	0.702
rs776564339	rs41346948	0.906171	intron	GWAS	FinnGen_R12	Acute and subacute iridocyclitis	3.67e-145	0.527298
rs776564339	rs41346948	0.906171	intron	GWAS	FinnGen_R12	Reimbursement for rheumatic diseases	6.3e-143	0.30679
rs776564339	rs41346948	0.906171	intron	GWAS	FinnGen_R12	Anterior Iridocyclitis	6.52e-140	0.506477
rs776564339	rs41346948	0.906171	intron	GWAS	FinnGen_R12	Iridocyclitis	1.17e-134	0.473571
rs776564339	rs41346948	0.906171	intron	GWAS	FinnGen_R12	Ankylosing spondylitis, strict definition	4.97e-133	0.950197
rs776564339	rs41346948	0.906171	intron	GWAS	FGR12_UKBB	Iridocyclitis	1e-125	0.438
rs776564339	rs41346948	0.906171	intron	GWAS	FinnGen_MVP_UKBB_meta	Spondyloarthritis	6.61e-109	0.352
rs776564339	rs41346948	0.906171	intron	GWAS	FinnGen_MVP_UKBB_meta	Iridocyclitis	1.58e-91	0.32
rs776564339	rs41346948	0.906171	intron	GWAS	FinnGen_R12	Biological medication for rheuma	4.75e-65	0.402186
rs776564339	rs41346948	0.906171	intron	GWAS	FinnGen_R12	Disorders of sclera, cornea, iris and ciliary body	5.82e-60	0.208061
rs776564339	rs41346948	0.906171	intron	GWAS	FinnGen_R12	Sacroiliitis, not elsewhere classified	1.87e-56	0.638149
rs776564339	rs41346948	0.906171	intron	GWAS	FinnGen_R12	Other specified/unspecified inflammatory spondylopathies	2.78e-54	0.625
rs776564339	rs41346948	0.906171	intron	GWAS	Kanta_2025_03	Platelets [#/volume] in Blood [e9/l], sample-wise median	2.8e-54	0.0446219
rs776564339	rs41346948	0.906171	intron	GWAS	FGR12_UKBB	Sacroiliitis, not elsewhere classified	6.31e-54	0.613
rs776564339	rs41346948	0.906171	intron	GWAS	FinnGen_R12	Autoimmune diseases excluding thyroid diseases	2.97e-52	0.13148
rs776564339	rs41346948	0.906171	intron	GWAS	FGR12_UKBB	Autoimmune diseases excluding thyroid diseases	7.94e-49	0.121
rs776564339	rs41346948	0.906171	intron	GWAS	FinnGen_R12	Reactive arthropathies	5.05e-46	0.44584
rs776564339	rs41346948	0.906171	intron	GWAS	FGR12_UKBB	Reactive arthropathies	1.58e-44	0.433
rs776564339	rs41346948	0.906171	intron	GWAS	FinnGen_R12	Polyarthropathies	1.51e-41	0.14692
rs776564339	rs41346948	0.906171	intron	GWAS	FinnGen_R12	Second line medication for Crohn's disease	9.15e-37	0.160217
rs776564339	rs41346948	0.906171	intron	GWAS	FinnGen_R12	Reactive arthropathies, FINNGEN	6.35e-36	0.443076
rs776564339	rs41346948	0.906171	intron	GWAS	FinnGen_R12	Rheumatoid arthritis	5.65e-34	0.20349
rs776564339	rs41346948	0.906171	intron	GWAS	FinnGen_MVP_UKBB_meta	Rheumatoid arthritis	3.89e-33	0.156
rs776564339	rs41346948	0.906171	intron	GWAS	FinnGen_R12	Other arthritis (FG)	6.19e-31	0.198405
rs776564339	rs41346948	0.906171	intron	GWAS	FinnGen_R12	First line medication for Crohn's disease	5.53e-30	0.0848905
rs776564339	rs41346948	0.906171	intron	GWAS	FinnGen_R12	Chronic iridocyclitis	1.46e-28	0.483215
rs776564339	rs41346948	0.906171	intron	GWAS	FinnGen_R12	Spondylopathies	1.97e-28	0.112298
rs776564339	rs41346948	0.906171	intron	GWAS	FGR12_UKBB	Other arthritis (FG)	1.58e-27	0.169
rs776564339	rs41346948	0.906171	intron	GWAS	FinnGen_R12	Other/unspecified rheumatoid arthritis	1.78e-27	0.305022
rs776564339	rs41346948	0.906171	intron	GWAS	FinnGen_R12	Juvenile arthritis (FINNGEN)	9.43e-25	0.441336
rs776564339	rs41346948	0.906171	intron	GWAS	FinnGen_MVP_UKBB_meta	Sacroiliitis, not elsewhere classified	1.62e-24	0.265
rs776564339	rs41346948	0.906171	intron	GWAS	FGR12_UKBB	Juvenile arthritis (FINNGEN)	7.94e-24	0.429
rs776564339	rs41346948	0.906171	intron	GWAS	FGR12_UKBB	Seropositive rheumatoid arthritis, wide	1e-22	0.186
rs776564339	rs41346948	0.906171	intron	GWAS	Open_Targets_22.09	Eosinophil counts	1.09e-22	0.041536
rs776564339	rs41346948	0.906171	intron	GWAS	FinnGen_R12	Type 1 diabetes, definitions combined	1.2e-22	0.291832
rs776564339	rs41346948	0.906171	intron	GWAS	FinnGen_R12	Autoimmune diseases	2.37e-22	0.0684203
rs776564339	rs41346948	0.906171	intron	GWAS	FinnGen_R12	Seropositive rheumatoid arthritis, wide	3.01e-22	0.185069
rs776564339	rs41346948	0.906171	intron	GWAS	FinnGen_R12	Other (seronegative) rheumatoid arthritis, wide	4.42e-22	0.221099
rs776564339	rs41346948	0.906171	intron	GWAS	FGR12_UKBB	Type 1 diabetes, definitions combined	5.01e-22	0.253
rs776564339	rs41346948	0.906171	intron	GWAS	FGR12_UKBB	Other (seronegative) rheumatoid arthritis, wide	3.16e-21	0.199
rs776564339	rs41346948	0.906171	intron	GWAS	FGR12_UKBB	Autoimmune diseases	3.98e-21	0.0612
rs776564339	rs41346948	0.906171	intron	GWAS	Open_Targets_22.09	Eosinophil counts	1.1e-19	0.0414146
rs776564339	rs41346948	0.906171	intron	GWAS	Open_Targets_22.09	Mean platelet volume	5.8e-19	-0.0392314
rs776564339	rs41346948	0.906171	intron	GWAS	Open_Targets_22.09	Mean platelet volume	4.39e-17	-0.034657
rs776564339	rs41346948	0.906171	intron	GWAS	FinnGen_R12	Other and unspecified iridocyclitis	1.29e-16	0.403067
rs776564339	rs41346948	0.906171	intron	GWAS	Open_Targets_22.09	Eosinophil percentage of white cells	1.3e-16	0.0378636
rs776564339	rs41346948	0.906171	intron	GWAS	FinnGen_R12	Juvenile rheumatoid arthirtis	3.52e-16	0.50256
rs776564339	rs41346948	0.906171	intron	GWAS	FGR12_UKBB	Coeliac disease	1.58e-15	-0.224
rs776564339	rs41346948	0.906171	intron	GWAS	Open_Targets_22.09	Eosinophill count	5.79e-15	0.0298385
rs776564339	rs41346948	0.906171	intron	GWAS	FinnGen_R12	Type1 diabetes, definitions combined, early onset	7e-15	0.286102
rs776564339	rs41346948	0.906171	intron	GWAS	FGR12_UKBB	Type1 diabetes, definitions combined, early onset	1.58e-14	0.235
rs776564339	rs41346948	0.906171	intron	GWAS	FinnGen_R12	Coeliac disease	5.29e-14	-0.238429
rs776564339	rs41346948	0.906171	intron	GWAS	FinnGen_MVP_UKBB_meta	Type 1 diabetes, definitions combined	1.17e-13	0.116
rs776564339	rs41346948	0.906171	intron	GWAS	Open_Targets_22.09	Mean platelet (thrombocyte) volume	1.46e-13	-0.0413099
rs776564339	rs41346948	0.906171	intron	GWAS	FinnGen_R12	Postdysenteric arthropathy	5.84e-13	0.66932
rs776564339	rs41346948	0.906171	intron	GWAS	FinnGen_R12	Iridocyclitis in diseases classified elsewhere	1.27e-12	0.52164
rs776564339	rs41346948	0.906171	intron	GWAS	Open_Targets_22.09	Highest math class taken (MTAG) [MTAG]	2e-12	0
rs776564339	rs41346948	0.906171	intron	GWAS	FinnGen_R12	Seronegative rheumatoid arthritis	5.78e-12	0.201757
rs776564339	rs41346948	0.906171	intron	GWAS	Kanta_2025_03	Hemoglobin A1c/Hemoglobin.total in Blood [mmol/mol], sample-wise median	2.2e-11	0.0221553
rs776564339	rs41346948	0.906171	intron	GWAS	Open_Targets_22.09	Platelet count	6.52e-11	0.02517
rs776564339	rs41346948	0.906171	intron	GWAS	Open_Targets_22.09	Eosinophill percentage	9.59e-11	0.0618216
rs776564339	rs41346948	0.906171	intron	GWAS	FinnGen_R12	Reiter disease	9.68e-11	0.730094
rs776564339	rs41346948	0.906171	intron	GWAS	FinnGen_R12	Dorsopathies	1.01e-10	0.0436729
rs776564339	rs41346948	0.906171	intron	GWAS	FGR12_UKBB	Seronegative rheumatoid arthritis	1.38e-10	0.181
rs776564339	rs41346948	0.906171	intron	GWAS	Kanta_2025_03	Thyrotropin [Units/volume] in Serum or Plasma [mu/l], sample-wise median	1.45e-10	-0.0223865
rs776564339	rs41346948	0.906171	intron	GWAS	Open_Targets_22.09	Eosinophil counts	2.99e-10	0.048089
rs776564339	rs41346948	0.906171	intron	GWAS	FinnGen_R12	Arthropathies	3.35e-10	0.0410421
rs776564339	rs41346948	0.906171	intron	GWAS	FinnGen_R12	Other disorders of ear	1.3e-09	0.0570481
rs776564339	rs41346948	0.906171	intron	GWAS	Open_Targets_22.09	Mean corpuscular hemoglobin	1.65e-09	-0.02461
rs776564339	rs41346948	0.906171	intron	GWAS	FinnGen_R12	Psoriatic arthropathies	1.83e-09	0.190119
rs776564339	rs41346948	0.906171	intron	GWAS	Open_Targets_22.09	Sum eosinophil basophil counts	2.27e-09	0.0456648
rs776564339	rs41346948	0.906171	intron	GWAS	Kanta_2025_03	Complement C4 [Mass/volume] in Serum or Plasma [g/l], sample-wise median	5e-09	-0.1113
rs776564339	rs41346948	0.906171	intron	GWAS	Open_Targets_22.09	Standing height	5.77e-09	-0.188282
rs776564339	rs41346948	0.906171	intron	GWAS	FGR12_UKBB	Psoriatic arthropathies	6.03e-09	0.174
rs776564339	rs41346948	0.906171	intron	GWAS	Open_Targets_22.09	Eosinophil percentage of white cells	7.48e-09	0.0440833
rs776564339	rs41346948	0.906171	intron	GWAS	Open_Targets_22.09	Self-reported math ability (MTAG) [MTAG]	8e-09	0
rs776564339	rs41346948	0.906171	intron	GWAS	Open_Targets_22.09	Platelet count	9.6e-09	0.025898
rs776564339	rs41346948	0.906171	intron	GWAS	Open_Targets_22.09	Whole body fat-free mass	1.84e-08	-0.181062
rs776564339	rs41346948	0.906171	intron	GWAS	Open_Targets_22.09	Eosinophil percentage of granulocytes	1.95e-08	0.0430414
rs776564339	rs41346948	0.906171	intron	GWAS	Open_Targets_22.09	Trunk fat-free mass	2.7e-08	-0.0923444
rs776564339	rs41346948	0.906171	intron	GWAS	FinnGen_R12	Height, inverse-rank normalized	3.27e-08	-0.013105
rs776564339	rs41346948	0.906171	intron	GWAS	FGR12_UKBB	Senile cataract	3.47e-08	0.0519
rs776564339	rs41346948	0.906171	intron	GWAS	Open_Targets_22.09	Trunk predicted mass	3.82e-08	-0.0875772
rs776564339	rs41346948	0.906171	intron	GWAS	Open_Targets_22.09	Whole body water mass	3.88e-08	-0.130272
rs776564339	rs41346948	0.906171	intron	GWAS	FinnGen_R12	Senile cataract	4.26e-08	0.0545
rs776564339	rs41346948	0.906171	intron	GWAS	Open_Targets_22.09	Neutrophil percentage of granulocytes	4.49e-08	-0.0419225
rs776564339	rs41346948	0.906171	intron	GWAS	Open_Targets_22.09	Basal metabolic rate	4.53e-08	-23.5769
NA	rs7178824	NA	intron	GWAS	FinnGen_MVP_UKBB_meta	Asthma (more control exclusions)	1.51e-31	-0.0585
NA	rs7178824	NA	intron	GWAS	FinnGen_MVP_UKBB_meta	Hernia	3.63e-27	-0.0442
NA	rs7178824	NA	intron	GWAS	Open_Targets_22.09	Asthma	3.2e-23	-0.0075947
NA	rs7178824	NA	intron	GWAS	FinnGen_MVP_UKBB_meta	Inguinal hernia	7.94e-23	-0.0585
NA	rs7178824	NA	intron	GWAS	FGR12_UKBB	Asthma (more control exclusions)	6.31e-21	-0.0601
NA	rs7178824	NA	intron	GWAS	Open_Targets_22.09	Nonatopic asthma and/or waist-to-hip ratio adjusted for BMI	1e-20	0
NA	rs7178824	NA	intron	GWAS	FGR12_UKBB	Inguinal hernia	1.26e-20	-0.0718
NA	rs7178824	NA	intron	GWAS	Open_Targets_22.09	Body fat percentage	2e-20	0.016
NA	rs7178824	NA	intron	GWAS	Open_Targets_22.09	Asthma	2.2e-20	-0.0071653
NA	rs7178824	NA	intron	GWAS	Open_Targets_22.09	Adult onset asthma and/or waist-to-hip ratio adjusted for BMI	3e-20	0
NA	rs7178824	NA	intron	GWAS	Open_Targets_22.09	Respiratory diseases	5e-20	0
NA	rs7178824	NA	intron	GWAS	Open_Targets_22.09	Asthma (childhood onset)	8e-20	0
NA	rs7178824	NA	intron	GWAS	Open_Targets_22.09	Eosinophil counts	2e-19	0
NA	rs7178824	NA	intron	GWAS	Open_Targets_22.09	Respiratory or ear-nose-throat disease	4.1e-19	-0.0077335
NA	rs7178824	NA	intron	GWAS	FGR12_UKBB	Hernia	5.01e-19	-0.0479
NA	rs7178824	NA	intron	GWAS	FinnGen_R12	Asthma/COPD (KELA code 203)	5.35e-19	-0.0698984
NA	rs7178824	NA	intron	GWAS	Open_Targets_22.09	Respiratory or ear-nose-throat disease	2.2e-18	-0.0080886
NA	rs7178824	NA	intron	GWAS	Open_Targets_22.09	Asthma	5.62e-18	-0.0657722
NA	rs7178824	NA	intron	GWAS	Open_Targets_22.09	Eosinophil counts	1e-17	-0.0199893
NA	rs7178824	NA	intron	GWAS	Open_Targets_22.09	Lung function (FVC)	4e-17	0
NA	rs7178824	NA	intron	GWAS	Open_Targets_22.09	Lung function (FVC)	4.3e-17	-0.0234
NA	rs7178824	NA	intron	GWAS	Open_Targets_22.09	Lung function (FVC)	5.1e-17	-0.0209348
NA	rs7178824	NA	intron	GWAS	Open_Targets_22.09	Waist-hip ratio	9e-17	-0.0166
NA	rs7178824	NA	intron	GWAS	Open_Targets_22.09	Trunk fat percentage	1.53e-16	-0.165653
NA	rs7178824	NA	intron	GWAS	Open_Targets_22.09	Eosinophil counts	1.63e-16	-0.019429
NA	rs7178824	NA	intron	GWAS	Open_Targets_22.09	Waist-hip ratio	2e-16	0.0164
NA	rs7178824	NA	intron	GWAS	Open_Targets_22.09	Asthma	1.69e-15	-0.0611244
NA	rs7178824	NA	intron	GWAS	FinnGen_R12	Inguinal hernia	1.9e-15	-0.0754276
NA	rs7178824	NA	intron	GWAS	Open_Targets_22.09	Asthma | non-cancer illness code, self-reported	2e-15	-0.0645922
NA	rs7178824	NA	intron	GWAS	Open_Targets_22.09	None of the above | blood clot, dvt, bronchitis, emphysema, asthma, rhinitis, eczema, allergy diagnosed by doctor	2e-15	0.047021
NA	rs7178824	NA	intron	GWAS	Open_Targets_22.09	Asthma | non-cancer illness code, self-reported	3.05e-15	-0.0680942
NA	rs7178824	NA	intron	GWAS	FinnGen_R12	Hernia	7.42e-15	-0.0570705
NA	rs7178824	NA	intron	GWAS	Open_Targets_22.09	Trunk fat mass	1.07e-14	-0.110727
NA	rs7178824	NA	intron	GWAS	Open_Targets_22.09	Asthma | blood clot, dvt, bronchitis, emphysema, asthma, rhinitis, eczema, allergy diagnosed by doctor	1.1e-14	-0.0628872
NA	rs7178824	NA	intron	GWAS	Open_Targets_22.09	Asthma | blood clot, dvt, bronchitis, emphysema, asthma, rhinitis, eczema, allergy diagnosed by doctor	1.53e-14	-0.0665414
NA	rs7178824	NA	intron	GWAS	Open_Targets_22.09	Total body bone mineral density	2e-14	0.0519
NA	rs7178824	NA	intron	GWAS	FinnGen_R12	Chronic lower respiratory diseases	5.17e-14	-0.0491275
NA	rs7178824	NA	intron	GWAS	Open_Targets_22.09	Body fat percentage	6.99e-14	-0.131541
NA	rs7178824	NA	intron	GWAS	FinnGen_MVP_UKBB_meta	Diverticular disease of intestine	9.77e-14	-0.0354
NA	rs7178824	NA	intron	GWAS	Open_Targets_22.09	A body shape index	1e-13	-0.0268852
NA	rs7178824	NA	intron	GWAS	Open_Targets_22.09	Eosinophil counts	1.64e-13	-0.017266
NA	rs7178824	NA	intron	GWAS	Open_Targets_22.09	Eosinophil counts	1.7e-13	0.0185899
NA	rs7178824	NA	intron	GWAS	Open_Targets_22.09	Eosinophill percentage	2.01e-13	-0.035679
NA	rs7178824	NA	intron	GWAS	Open_Targets_22.09	Lung function (FVC)	2.51e-13	-0.0202
NA	rs7178824	NA	intron	GWAS	Open_Targets_22.09	Eosinophill count	3.61e-13	-0.0151631
NA	rs7178824	NA	intron	GWAS	Open_Targets_22.09	Asthma [conditional]	4e-13	0
NA	rs7178824	NA	intron	GWAS	Open_Targets_22.09	None of the above | blood clot, dvt, bronchitis, emphysema, asthma, rhinitis, eczema, allergy diagnosed by doctor	5.48e-13	0.0426426
NA	rs7178824	NA	intron	GWAS	Open_Targets_22.09	Waist-hip index	7e-13	-0.0263073
NA	rs7178824	NA	intron	GWAS	Open_Targets_22.09	Forced vital capacity (fvc)	7.32e-13	-0.0156214
NA	rs7178824	NA	intron	GWAS	Open_Targets_22.09	Lung function (FVC)	9e-13	-20.87
NA	rs7178824	NA	intron	GWAS	Open_Targets_22.09	Male-pattern baldness	1e-12	0.0244017
NA	rs7178824	NA	intron	GWAS	FinnGen_R12	Asthma (more control exclusions)	1.01e-12	-0.058035
NA	rs7178824	NA	intron	GWAS	Open_Targets_22.09	Waist-to-hip ratio adjusted for BMI	1.6e-12	-0.0161136
NA	rs7178824	NA	intron	GWAS	Open_Targets_22.09	Waist-hip ratio	2e-12	0
NA	rs7178824	NA	intron	GWAS	Open_Targets_22.09	Metabolic biomarkers (multivariate analysis)	3e-12	0
NA	rs7178824	NA	intron	GWAS	Open_Targets_22.09	Serum albumin levels	3.1e-12	0.0176802
NA	rs7178824	NA	intron	GWAS	Open_Targets_22.09	Eosinophill percentage	4.65e-12	-0.0357381
NA	rs7178824	NA	intron	GWAS	Open_Targets_22.09	Waist-to-hip ratio adjusted for BMI	6e-12	-0.0251994
NA	rs7178824	NA	intron	GWAS	Open_Targets_22.09	Eosinophil percentage of white cells	8.9e-12	-0.0171284
NA	rs7178824	NA	intron	GWAS	Open_Targets_22.09	Serum albumin levels	1e-11	0.0157
NA	rs7178824	NA	intron	GWAS	Open_Targets_22.09	Whole body fat mass	1.36e-11	-0.173728
NA	rs7178824	NA	intron	GWAS	Open_Targets_22.09	Waist circumference	1.46e-11	-0.222173
NA	rs7178824	NA	intron	GWAS	FGR12_UKBB	Asthma (only as main-diagnosis) (more control exclusions)	1.58e-11	-0.0572
NA	rs7178824	NA	intron	GWAS	Open_Targets_22.09	Total body bone mineral density [European]	2e-11	0.049
NA	rs7178824	NA	intron	GWAS	Open_Targets_22.09	Waist-to-hip ratio adjusted for BMI	2e-11	0
NA	rs7178824	NA	intron	GWAS	Open_Targets_22.09	Eosinophil counts	2.3e-11	-0.0167317
NA	rs7178824	NA	intron	GWAS	Open_Targets_22.09	Waist-to-hip ratio adjusted for BMI	4e-11	0
NA	rs7178824	NA	intron	GWAS	Open_Targets_22.09	Eosinophill count	4.87e-11	-0.0135949
NA	rs7178824	NA	intron	GWAS	Open_Targets_22.09	Medication use (adrenergics, inhalants)	9e-11	-0.0693783
NA	rs7178824	NA	intron	GWAS	Open_Targets_22.09	Number of self-reported non-cancer illnesses	1.15e-10	-0.0143921
NA	rs7178824	NA	intron	GWAS	Open_Targets_22.09	Waist circumference adjusted for BMI (adjusted for smoking behaviour)	2e-10	0.0266
NA	rs7178824	NA	intron	GWAS	FinnGen_R12	Asthma (only as main-diagnosis) (more control exclusions)	3.67e-10	-0.0557561
NA	rs7178824	NA	intron	GWAS	FGR12_UKBB	Falls/tendency to fall	4.9e-10	-0.0296
NA	rs7178824	NA	intron	GWAS	Open_Targets_22.09	Arm fat percentage (left)	5.5e-10	-0.129832
NA	rs7178824	NA	intron	GWAS	Open_Targets_22.09	Corneal resistance factor (right)	5.71e-10	0.0895013
NA	rs7178824	NA	intron	GWAS	Open_Targets_22.09	Forced vital capacity (fvc)	7.46e-10	-0.0132651
NA	rs7178824	NA	intron	GWAS	Open_Targets_22.09	Waist circumference adjusted for BMI (joint analysis main effects and smoking interaction)	8e-10	0
NA	rs7178824	NA	intron	GWAS	Open_Targets_22.09	Arm fat percentage (right)	8.23e-10	-0.127368
NA	rs7178824	NA	intron	GWAS	Open_Targets_22.09	Number of self-reported non-cancer illnesses	9.74e-10	-0.0135294
NA	rs7178824	NA	intron	GWAS	Open_Targets_22.09	Waist circumference adjusted for BMI (adjusted for smoking behaviour) [men]	1e-09	0.0351
NA	rs7178824	NA	intron	GWAS	Open_Targets_22.09	Waist circumference adjusted for body mass index [EA]	2e-09	0.0236
NA	rs7178824	NA	intron	GWAS	Open_Targets_22.09	Smoking initiation (ever regular vs never regular)	2e-09	-0.0177255
NA	rs7178824	NA	intron	GWAS	Open_Targets_22.09	Creatinine levels	2.9e-09	0.0133449
NA	rs7178824	NA	intron	GWAS	Open_Targets_22.09	Heel bone mineral density	3.4e-09	0.0133532
NA	rs7178824	NA	intron	GWAS	FGR12_UKBB	Female genital prolapse	3.55e-09	-0.0559
NA	rs7178824	NA	intron	GWAS	FGR12_UKBB	COPD	3.72e-09	-0.0511
NA	rs7178824	NA	intron	GWAS	FinnGen_R12	Asthma-related infections	4.49e-09	-0.0609902
NA	rs7178824	NA	intron	GWAS	Open_Targets_22.09	Corneal resistance factor (left)	4.81e-09	0.0913101
NA	rs7178824	NA	intron	GWAS	Open_Targets_22.09	Waist circumference adjusted for BMI (joint analysis main effects and smoking interaction) [men]	8e-09	0
NA	rs7178824	NA	intron	GWAS	Open_Targets_22.09	Asthma	9e-09	-0.0636
NA	rs7178824	NA	intron	GWAS	Open_Targets_22.09	Balding type 1	9e-09	0
NA	rs7178824	NA	intron	GWAS	Open_Targets_22.09	Waist circumference adjusted for body mass index [EA, men]	1e-08	0.0321
NA	rs7178824	NA	intron	GWAS	Open_Targets_22.09	Forced vital capacity (fvc), best measure	1.22e-08	-0.0124862
NA	rs7178824	NA	intron	GWAS	Open_Targets_22.09	Past tobacco smoking	1.58e-08	-0.0172908
NA	rs7178824	NA	intron	GWAS	FinnGen_R12	Asthma, unspecified (mode)	1.7e-08	-0.0605319
NA	rs7178824	NA	intron	GWAS	Open_Targets_22.09	Electrocardiogram morphology (amplitude at temporal datapoints) [22 ms]	2e-08	0.0390392
NA	rs7178824	NA	intron	GWAS	Open_Targets_22.09	Leg fat percentage (right)	2.04e-08	-0.0857182
NA	rs7178824	NA	intron	GWAS	Open_Targets_22.09	Comparative height size at age 10	2.17e-08	-0.0105514
NA	rs7178824	NA	intron	GWAS	Open_Targets_22.09	Estimated glomerular filtration rate	3e-08	0
NA	rs7178824	NA	intron	GWAS	Open_Targets_22.09	Pattern 4 | hair/balding pattern	3.01e-08	0.0547735
NA	rs7178824	NA	intron	GWAS	Open_Targets_22.09	Pattern 1 | hair/balding pattern	3.37e-08	0.0486332
NA	rs7178824	NA	intron	GWAS	Open_Targets_22.09	Electrocardiogram morphology (amplitude at temporal datapoints) [20 ms]	4e-08	0.0385914
NA	rs7178824	NA	intron	GWAS	Open_Targets_22.09	Electrocardiogram morphology (amplitude at temporal datapoints) [24 ms]	4e-08	0.0379831
NA	rs10152595	NA	intron	GWAS	FinnGen_MVP_UKBB_meta	Asthma (more control exclusions)	4.37e-34	-0.0596
NA	rs10152595	NA	intron	GWAS	FinnGen_MVP_UKBB_meta	Hernia	4.9e-25	-0.0415
NA	rs10152595	NA	intron	GWAS	FGR12_UKBB	Asthma (more control exclusions)	2.51e-23	-0.0619
NA	rs10152595	NA	intron	GWAS	Open_Targets_22.09	Asthma	3.2e-23	-0.0075947
NA	rs10152595	NA	intron	GWAS	Open_Targets_22.09	Asthma	3.2e-23	-0.0075947
NA	rs10152595	NA	intron	GWAS	FinnGen_R12	Asthma/COPD (KELA code 203)	3.28e-21	-0.0711264
NA	rs10152595	NA	intron	GWAS	Open_Targets_22.09	Respiratory or ear-nose-throat disease	4.1e-21	-0.008629
NA	rs10152595	NA	intron	GWAS	Open_Targets_22.09	Nonatopic asthma and/or waist-to-hip ratio adjusted for BMI	1e-20	0
NA	rs10152595	NA	intron	GWAS	FinnGen_MVP_UKBB_meta	Inguinal hernia	1.1e-20	-0.0541
NA	rs10152595	NA	intron	GWAS	Open_Targets_22.09	Body fat percentage	2e-20	0.016
NA	rs10152595	NA	intron	GWAS	Open_Targets_22.09	Adult onset asthma and/or waist-to-hip ratio adjusted for BMI	3e-20	0
NA	rs10152595	NA	intron	GWAS	Open_Targets_22.09	Respiratory diseases	5e-20	0
NA	rs10152595	NA	intron	GWAS	Open_Targets_22.09	Asthma (childhood onset)	8e-20	0
NA	rs10152595	NA	intron	GWAS	Open_Targets_22.09	Eosinophil counts	2e-19	0
NA	rs10152595	NA	intron	GWAS	Open_Targets_22.09	Respiratory or ear-nose-throat disease	4.1e-19	-0.0077335
NA	rs10152595	NA	intron	GWAS	FGR12_UKBB	Inguinal hernia	5.01e-18	-0.0648
NA	rs10152595	NA	intron	GWAS	Open_Targets_22.09	Asthma	5.62e-18	-0.0657722
NA	rs10152595	NA	intron	GWAS	Open_Targets_22.09	Asthma	5.62e-18	-0.0657722
NA	rs10152595	NA	intron	GWAS	Open_Targets_22.09	Eosinophil counts	1e-17	-0.0199893
NA	rs10152595	NA	intron	GWAS	Open_Targets_22.09	Lung function (FVC)	4e-17	0
NA	rs10152595	NA	intron	GWAS	Open_Targets_22.09	Asthma | non-cancer illness code, self-reported	4.25e-17	-0.0719288
NA	rs10152595	NA	intron	GWAS	Open_Targets_22.09	Lung function (FVC)	4.3e-17	-0.0234
NA	rs10152595	NA	intron	GWAS	Open_Targets_22.09	Lung function (FVC)	5.1e-17	-0.0209348
NA	rs10152595	NA	intron	GWAS	Open_Targets_22.09	Waist-hip ratio	9e-17	-0.0166
NA	rs10152595	NA	intron	GWAS	FGR12_UKBB	Hernia	1.26e-16	-0.0434
NA	rs10152595	NA	intron	GWAS	Open_Targets_22.09	Eosinophil counts	1.63e-16	-0.019429
NA	rs10152595	NA	intron	GWAS	Open_Targets_22.09	Waist-hip ratio	2e-16	0.0164
NA	rs10152595	NA	intron	GWAS	Open_Targets_22.09	Asthma | blood clot, dvt, bronchitis, emphysema, asthma, rhinitis, eczema, allergy diagnosed by doctor	3.03e-16	-0.0701502
NA	rs10152595	NA	intron	GWAS	Open_Targets_22.09	Trunk fat percentage	9.11e-16	-0.159929
NA	rs10152595	NA	intron	GWAS	Open_Targets_22.09	None of the above | blood clot, dvt, bronchitis, emphysema, asthma, rhinitis, eczema, allergy diagnosed by doctor	1.79e-15	0.0466232
NA	rs10152595	NA	intron	GWAS	Open_Targets_22.09	Asthma | non-cancer illness code, self-reported	2e-15	-0.0645922
NA	rs10152595	NA	intron	GWAS	Open_Targets_22.09	None of the above | blood clot, dvt, bronchitis, emphysema, asthma, rhinitis, eczema, allergy diagnosed by doctor	2e-15	0.047021
NA	rs10152595	NA	intron	GWAS	Open_Targets_22.09	Eosinophil counts	5.82e-15	-0.018116
NA	rs10152595	NA	intron	GWAS	Open_Targets_22.09	Lung function (FVC)	7.49e-15	-0.0212
NA	rs10152595	NA	intron	GWAS	FinnGen_R12	Chronic lower respiratory diseases	8.35e-15	-0.0485755
NA	rs10152595	NA	intron	GWAS	Open_Targets_22.09	Asthma | blood clot, dvt, bronchitis, emphysema, asthma, rhinitis, eczema, allergy diagnosed by doctor	1.1e-14	-0.0628872
NA	rs10152595	NA	intron	GWAS	Open_Targets_22.09	Total body bone mineral density	2e-14	0.0519
NA	rs10152595	NA	intron	GWAS	Open_Targets_22.09	Eosinophill percentage	5.36e-14	-0.0385375
NA	rs10152595	NA	intron	GWAS	Open_Targets_22.09	Trunk fat mass	5.48e-14	-0.10677
NA	rs10152595	NA	intron	GWAS	FinnGen_MVP_UKBB_meta	Diverticular disease of intestine	5.62e-14	-0.0352
NA	rs10152595	NA	intron	GWAS	FinnGen_R12	Asthma (more control exclusions)	8.53e-14	-0.0582442
NA	rs10152595	NA	intron	GWAS	Open_Targets_22.09	Eosinophil percentage of white cells	9.4e-14	-0.0189752
NA	rs10152595	NA	intron	GWAS	Open_Targets_22.09	A body shape index	1e-13	-0.0268852
NA	rs10152595	NA	intron	GWAS	Open_Targets_22.09	Eosinophil counts	1.7e-13	0.0185899
NA	rs10152595	NA	intron	GWAS	Open_Targets_22.09	Eosinophil percentage of white cells	2e-13	-0.0182869
NA	rs10152595	NA	intron	GWAS	Open_Targets_22.09	Eosinophill percentage	2.01e-13	-0.035679
NA	rs10152595	NA	intron	GWAS	Open_Targets_22.09	Eosinophill count	3.61e-13	-0.0151631
NA	rs10152595	NA	intron	GWAS	Open_Targets_22.09	Eosinophill count	3.82e-13	-0.0148846
NA	rs10152595	NA	intron	GWAS	Open_Targets_22.09	Asthma [conditional]	4e-13	0
NA	rs10152595	NA	intron	GWAS	Open_Targets_22.09	Body fat percentage	4.32e-13	-0.126178
NA	rs10152595	NA	intron	GWAS	Open_Targets_22.09	Eosinophil counts	5.7e-13	-0.0178736
NA	rs10152595	NA	intron	GWAS	FinnGen_R12	Inguinal hernia	6.07e-13	-0.0654656
NA	rs10152595	NA	intron	GWAS	Open_Targets_22.09	Waist-hip index	7e-13	-0.0263073
NA	rs10152595	NA	intron	GWAS	Open_Targets_22.09	Forced vital capacity (fvc)	7.32e-13	-0.0156214
NA	rs10152595	NA	intron	GWAS	Open_Targets_22.09	Lung function (FVC)	9e-13	-20.87
NA	rs10152595	NA	intron	GWAS	Open_Targets_22.09	Male-pattern baldness	1e-12	0.0244017
NA	rs10152595	NA	intron	GWAS	Open_Targets_22.09	Waist-to-hip ratio adjusted for BMI	1.6e-12	-0.0161136
NA	rs10152595	NA	intron	GWAS	FGR12_UKBB	Asthma (only as main-diagnosis) (more control exclusions)	2e-12	-0.0577
NA	rs10152595	NA	intron	GWAS	Open_Targets_22.09	Waist-hip ratio	2e-12	0
NA	rs10152595	NA	intron	GWAS	Open_Targets_22.09	Metabolic biomarkers (multivariate analysis)	3e-12	0
NA	rs10152595	NA	intron	GWAS	Open_Targets_22.09	Serum albumin levels	3.1e-12	0.0176802
NA	rs10152595	NA	intron	GWAS	Open_Targets_22.09	Forced vital capacity (fvc), best measure	3.65e-12	-0.0138146
NA	rs10152595	NA	intron	GWAS	Open_Targets_22.09	Waist-to-hip ratio adjusted for BMI	6e-12	-0.0251994
NA	rs10152595	NA	intron	GWAS	Open_Targets_22.09	Serum albumin levels	1e-11	0.0157
NA	rs10152595	NA	intron	GWAS	FinnGen_R12	Hernia	1.15e-11	-0.0477181
NA	rs10152595	NA	intron	GWAS	Open_Targets_22.09	Total body bone mineral density [European]	2e-11	0.049
NA	rs10152595	NA	intron	GWAS	Open_Targets_22.09	Waist-to-hip ratio adjusted for BMI	2e-11	0
NA	rs10152595	NA	intron	GWAS	Open_Targets_22.09	Waist circumference	2.95e-11	-0.216895
NA	rs10152595	NA	intron	GWAS	Open_Targets_22.09	Waist-to-hip ratio adjusted for BMI	4e-11	0
NA	rs10152595	NA	intron	GWAS	Open_Targets_22.09	Forced vital capacity (fvc)	4.08e-11	-0.0141015
NA	rs10152595	NA	intron	GWAS	FinnGen_R12	Asthma (only as main-diagnosis) (more control exclusions)	4.9e-11	-0.0560789
NA	rs10152595	NA	intron	GWAS	Open_Targets_22.09	Whole body fat mass	7.29e-11	-0.165917
NA	rs10152595	NA	intron	GWAS	Open_Targets_22.09	Corneal resistance factor (right)	7.59e-11	0.0931193
NA	rs10152595	NA	intron	GWAS	Open_Targets_22.09	Medication use (adrenergics, inhalants)	9e-11	-0.0693783
NA	rs10152595	NA	intron	GWAS	Open_Targets_22.09	Number of self-reported non-cancer illnesses	1.15e-10	-0.0143921
NA	rs10152595	NA	intron	GWAS	Open_Targets_22.09	Number of self-reported non-cancer illnesses	1.59e-10	-0.0140333
NA	rs10152595	NA	intron	GWAS	Open_Targets_22.09	Waist circumference adjusted for BMI (adjusted for smoking behaviour)	2e-10	0.0266
NA	rs10152595	NA	intron	GWAS	Open_Targets_22.09	Asthma	3.32e-10	-0.0689
NA	rs10152595	NA	intron	GWAS	Open_Targets_22.09	Waist circumference adjusted for BMI (joint analysis main effects and smoking interaction)	8e-10	0
NA	rs10152595	NA	intron	GWAS	Open_Targets_22.09	Forced vital capacity (fvc), best measure	8.96e-10	-0.0133113
NA	rs10152595	NA	intron	GWAS	Open_Targets_22.09	Waist circumference adjusted for BMI (adjusted for smoking behaviour) [men]	1e-09	0.0351
NA	rs10152595	NA	intron	GWAS	Open_Targets_22.09	Arm fat percentage (left)	1.29e-09	-0.125898
NA	rs10152595	NA	intron	GWAS	Open_Targets_22.09	Corneal resistance factor (left)	1.6e-09	0.0932533
NA	rs10152595	NA	intron	GWAS	Open_Targets_22.09	Diastolic blood pressure	1.81e-09	-0.0100165
NA	rs10152595	NA	intron	GWAS	Open_Targets_22.09	Waist circumference adjusted for body mass index [EA]	2e-09	0.0236
NA	rs10152595	NA	intron	GWAS	Open_Targets_22.09	Smoking initiation (ever regular vs never regular)	2e-09	-0.0177255
NA	rs10152595	NA	intron	GWAS	Open_Targets_22.09	Arm fat percentage (right)	2.26e-09	-0.122924
NA	rs10152595	NA	intron	GWAS	Open_Targets_22.09	Creatinine levels	2.9e-09	0.0133449
NA	rs10152595	NA	intron	GWAS	Open_Targets_22.09	Heel bone mineral density	3.4e-09	0.0133532
NA	rs10152595	NA	intron	GWAS	FinnGen_R12	Asthma-related infections	4.69e-09	-0.0583417
NA	rs10152595	NA	intron	GWAS	Kanta_2025_03	Erythrocyte distribution width [Ratio] [%], sample-wise median	4.95e-09	-0.0148763
NA	rs10152595	NA	intron	GWAS	FinnGen_R12	Height, inverse-rank normalized	5.94e-09	-0.0107451
NA	rs10152595	NA	intron	GWAS	Open_Targets_22.09	Intraocular pressure	6.44e-09	0.1864
NA	rs10152595	NA	intron	GWAS	FGR12_UKBB	COPD	7.24e-09	-0.0488
NA	rs10152595	NA	intron	GWAS	Open_Targets_22.09	Waist circumference adjusted for BMI (joint analysis main effects and smoking interaction) [men]	8e-09	0
NA	rs10152595	NA	intron	GWAS	Open_Targets_22.09	Balding type 1	9e-09	0
NA	rs10152595	NA	intron	GWAS	FGR12_UKBB	Falls/tendency to fall	9.33e-09	-0.0264
NA	rs10152595	NA	intron	GWAS	Open_Targets_22.09	Waist circumference adjusted for body mass index [EA, men]	1e-08	0.0321
NA	rs10152595	NA	intron	GWAS	Open_Targets_22.09	Comparative height size at age 10	1.13e-08	-0.0106698
NA	rs10152595	NA	intron	GWAS	FGR12_UKBB	Female genital prolapse	1.15e-08	-0.0527
NA	rs10152595	NA	intron	GWAS	FinnGen_R12	Asthma, unspecified (mode)	1.19e-08	-0.0586469
NA	rs10152595	NA	intron	GWAS	Open_Targets_22.09	Past tobacco smoking	1.58e-08	-0.0172908
NA	rs10152595	NA	intron	GWAS	Open_Targets_22.09	Electrocardiogram morphology (amplitude at temporal datapoints) [22 ms]	2e-08	0.0390392
NA	rs10152595	NA	intron	GWAS	Open_Targets_22.09	Estimated glomerular filtration rate	3e-08	0
NA	rs10152595	NA	intron	GWAS	Open_Targets_22.09	Pattern 4 | hair/balding pattern	3.01e-08	0.0547735
NA	rs10152595	NA	intron	GWAS	Open_Targets_22.09	Pattern 1 | hair/balding pattern	3.37e-08	0.0486332
NA	rs10152595	NA	intron	GWAS	Open_Targets_22.09	Electrocardiogram morphology (amplitude at temporal datapoints) [20 ms]	4e-08	0.0385914
NA	rs10152595	NA	intron	GWAS	Open_Targets_22.09	Electrocardiogram morphology (amplitude at temporal datapoints) [24 ms]	4e-08	0.0379831
NA	rs7181877	NA	intron	GWAS	FinnGen_MVP_UKBB_meta	Asthma (more control exclusions)	2.09e-31	-0.058
NA	rs7181877	NA	intron	GWAS	FinnGen_MVP_UKBB_meta	Asthma (more control exclusions)	2.09e-31	-0.058
NA	rs7181877	NA	intron	GWAS	FinnGen_MVP_UKBB_meta	Hernia	3.16e-27	-0.0442
NA	rs7181877	NA	intron	GWAS	FinnGen_MVP_UKBB_meta	Hernia	3.16e-27	-0.0442
NA	rs7181877	NA	intron	GWAS	Open_Targets_22.09	Asthma	3.2e-23	-0.0075947
NA	rs7181877	NA	intron	GWAS	Open_Targets_22.09	Asthma	3.2e-23	-0.0075947
NA	rs7181877	NA	intron	GWAS	FinnGen_MVP_UKBB_meta	Inguinal hernia	4.47e-22	-0.0574
NA	rs7181877	NA	intron	GWAS	FinnGen_MVP_UKBB_meta	Inguinal hernia	4.47e-22	-0.0574
NA	rs7181877	NA	intron	GWAS	FGR12_UKBB	Asthma (more control exclusions)	6.31e-21	-0.0602
NA	rs7181877	NA	intron	GWAS	FGR12_UKBB	Asthma (more control exclusions)	6.31e-21	-0.0602
NA	rs7181877	NA	intron	GWAS	Open_Targets_22.09	Nonatopic asthma and/or waist-to-hip ratio adjusted for BMI	1e-20	0
NA	rs7181877	NA	intron	GWAS	Open_Targets_22.09	Nonatopic asthma and/or waist-to-hip ratio adjusted for BMI	1e-20	0
NA	rs7181877	NA	intron	GWAS	Open_Targets_22.09	Asthma	1.4e-20	-0.0072066
NA	rs7181877	NA	intron	GWAS	Open_Targets_22.09	Asthma	1.4e-20	-0.0072066
NA	rs7181877	NA	intron	GWAS	FGR12_UKBB	Inguinal hernia	1.58e-20	-0.0717
NA	rs7181877	NA	intron	GWAS	FGR12_UKBB	Inguinal hernia	1.58e-20	-0.0717
NA	rs7181877	NA	intron	GWAS	Open_Targets_22.09	Body fat percentage	2e-20	0.016
NA	rs7181877	NA	intron	GWAS	Open_Targets_22.09	Body fat percentage	2e-20	0.016
NA	rs7181877	NA	intron	GWAS	Open_Targets_22.09	Adult onset asthma and/or waist-to-hip ratio adjusted for BMI	3e-20	0
NA	rs7181877	NA	intron	GWAS	Open_Targets_22.09	Adult onset asthma and/or waist-to-hip ratio adjusted for BMI	3e-20	0
NA	rs7181877	NA	intron	GWAS	Open_Targets_22.09	Respiratory diseases	5e-20	0
NA	rs7181877	NA	intron	GWAS	Open_Targets_22.09	Respiratory diseases	5e-20	0
NA	rs7181877	NA	intron	GWAS	Open_Targets_22.09	Asthma (childhood onset)	8e-20	0
NA	rs7181877	NA	intron	GWAS	Open_Targets_22.09	Asthma (childhood onset)	8e-20	0
NA	rs7181877	NA	intron	GWAS	Open_Targets_22.09	Eosinophil counts	2e-19	0
NA	rs7181877	NA	intron	GWAS	Open_Targets_22.09	Eosinophil counts	2e-19	0
NA	rs7181877	NA	intron	GWAS	FGR12_UKBB	Hernia	3.16e-19	-0.0482
NA	rs7181877	NA	intron	GWAS	FGR12_UKBB	Hernia	3.16e-19	-0.0482
NA	rs7181877	NA	intron	GWAS	Open_Targets_22.09	Respiratory or ear-nose-throat disease	4.1e-19	-0.0077335
NA	rs7181877	NA	intron	GWAS	Open_Targets_22.09	Respiratory or ear-nose-throat disease	4.1e-19	-0.0077335
NA	rs7181877	NA	intron	GWAS	FinnGen_R12	Asthma/COPD (KELA code 203)	6.77e-19	-0.0696503
NA	rs7181877	NA	intron	GWAS	FinnGen_R12	Asthma/COPD (KELA code 203)	6.77e-19	-0.0696503
NA	rs7181877	NA	intron	GWAS	Open_Targets_22.09	Respiratory or ear-nose-throat disease	1.9e-18	-0.0081158
NA	rs7181877	NA	intron	GWAS	Open_Targets_22.09	Respiratory or ear-nose-throat disease	1.9e-18	-0.0081158
NA	rs7181877	NA	intron	GWAS	Open_Targets_22.09	Asthma	5.62e-18	-0.0657722
NA	rs7181877	NA	intron	GWAS	Open_Targets_22.09	Asthma	5.62e-18	-0.0657722
NA	rs7181877	NA	intron	GWAS	Open_Targets_22.09	Eosinophil counts	1e-17	-0.0199893
NA	rs7181877	NA	intron	GWAS	Open_Targets_22.09	Eosinophil counts	1e-17	-0.0199893
NA	rs7181877	NA	intron	GWAS	Open_Targets_22.09	Lung function (FVC)	4e-17	0
NA	rs7181877	NA	intron	GWAS	Open_Targets_22.09	Lung function (FVC)	4e-17	0
NA	rs7181877	NA	intron	GWAS	Open_Targets_22.09	Lung function (FVC)	4.3e-17	-0.0234
NA	rs7181877	NA	intron	GWAS	Open_Targets_22.09	Lung function (FVC)	4.3e-17	-0.0234
NA	rs7181877	NA	intron	GWAS	Open_Targets_22.09	Lung function (FVC)	5.1e-17	-0.0209348
NA	rs7181877	NA	intron	GWAS	Open_Targets_22.09	Lung function (FVC)	5.1e-17	-0.0209348
NA	rs7181877	NA	intron	GWAS	Open_Targets_22.09	Waist-hip ratio	9e-17	-0.0166
NA	rs7181877	NA	intron	GWAS	Open_Targets_22.09	Waist-hip ratio	9e-17	-0.0166
NA	rs7181877	NA	intron	GWAS	Open_Targets_22.09	Trunk fat percentage	9.06e-17	-0.167186
NA	rs7181877	NA	intron	GWAS	Open_Targets_22.09	Trunk fat percentage	9.06e-17	-0.167186
NA	rs7181877	NA	intron	GWAS	Open_Targets_22.09	Eosinophil counts	1.63e-16	-0.019429
NA	rs7181877	NA	intron	GWAS	Open_Targets_22.09	Eosinophil counts	1.63e-16	-0.019429
NA	rs7181877	NA	intron	GWAS	Open_Targets_22.09	Waist-hip ratio	2e-16	0.0164
NA	rs7181877	NA	intron	GWAS	Open_Targets_22.09	Waist-hip ratio	2e-16	0.0164
NA	rs7181877	NA	intron	GWAS	Open_Targets_22.09	Asthma	1.13e-15	-0.0616107
NA	rs7181877	NA	intron	GWAS	Open_Targets_22.09	Asthma	1.13e-15	-0.0616107
NA	rs7181877	NA	intron	GWAS	Open_Targets_22.09	Asthma | non-cancer illness code, self-reported	1.98e-15	-0.0686747
NA	rs7181877	NA	intron	GWAS	Open_Targets_22.09	Asthma | non-cancer illness code, self-reported	1.98e-15	-0.0686747
NA	rs7181877	NA	intron	GWAS	Open_Targets_22.09	Asthma | non-cancer illness code, self-reported	2e-15	-0.0645922
NA	rs7181877	NA	intron	GWAS	Open_Targets_22.09	None of the above | blood clot, dvt, bronchitis, emphysema, asthma, rhinitis, eczema, allergy diagnosed by doctor	2e-15	0.047021
NA	rs7181877	NA	intron	GWAS	Open_Targets_22.09	Asthma | non-cancer illness code, self-reported	2e-15	-0.0645922
NA	rs7181877	NA	intron	GWAS	Open_Targets_22.09	None of the above | blood clot, dvt, bronchitis, emphysema, asthma, rhinitis, eczema, allergy diagnosed by doctor	2e-15	0.047021
NA	rs7181877	NA	intron	GWAS	FinnGen_R12	Inguinal hernia	2.02e-15	-0.0753103
NA	rs7181877	NA	intron	GWAS	FinnGen_R12	Inguinal hernia	2.02e-15	-0.0753103
NA	rs7181877	NA	intron	GWAS	Open_Targets_22.09	Trunk fat mass	6.53e-15	-0.111802
NA	rs7181877	NA	intron	GWAS	Open_Targets_22.09	Trunk fat mass	6.53e-15	-0.111802
NA	rs7181877	NA	intron	GWAS	FinnGen_R12	Hernia	7.84e-15	-0.0569809
NA	rs7181877	NA	intron	GWAS	FinnGen_R12	Hernia	7.84e-15	-0.0569809
NA	rs7181877	NA	intron	GWAS	Open_Targets_22.09	Asthma | blood clot, dvt, bronchitis, emphysema, asthma, rhinitis, eczema, allergy diagnosed by doctor	9.37e-15	-0.0671959
NA	rs7181877	NA	intron	GWAS	Open_Targets_22.09	Asthma | blood clot, dvt, bronchitis, emphysema, asthma, rhinitis, eczema, allergy diagnosed by doctor	9.37e-15	-0.0671959
NA	rs7181877	NA	intron	GWAS	Open_Targets_22.09	Asthma | blood clot, dvt, bronchitis, emphysema, asthma, rhinitis, eczema, allergy diagnosed by doctor	1.1e-14	-0.0628872
NA	rs7181877	NA	intron	GWAS	Open_Targets_22.09	Asthma | blood clot, dvt, bronchitis, emphysema, asthma, rhinitis, eczema, allergy diagnosed by doctor	1.1e-14	-0.0628872
NA	rs7181877	NA	intron	GWAS	Open_Targets_22.09	Total body bone mineral density	2e-14	0.0519
NA	rs7181877	NA	intron	GWAS	Open_Targets_22.09	Total body bone mineral density	2e-14	0.0519
NA	rs7181877	NA	intron	GWAS	Open_Targets_22.09	Body fat percentage	4.11e-14	-0.132983
NA	rs7181877	NA	intron	GWAS	Open_Targets_22.09	Body fat percentage	4.11e-14	-0.132983
NA	rs7181877	NA	intron	GWAS	FinnGen_MVP_UKBB_meta	Diverticular disease of intestine	4.68e-14	-0.0359
NA	rs7181877	NA	intron	GWAS	FinnGen_MVP_UKBB_meta	Diverticular disease of intestine	4.68e-14	-0.0359
NA	rs7181877	NA	intron	GWAS	FinnGen_R12	Chronic lower respiratory diseases	6.73e-14	-0.0488705
NA	rs7181877	NA	intron	GWAS	FinnGen_R12	Chronic lower respiratory diseases	6.73e-14	-0.0488705
NA	rs7181877	NA	intron	GWAS	Open_Targets_22.09	Lung function (FVC)	8.68e-14	-0.0206
NA	rs7181877	NA	intron	GWAS	Open_Targets_22.09	Lung function (FVC)	8.68e-14	-0.0206
NA	rs7181877	NA	intron	GWAS	Open_Targets_22.09	A body shape index	1e-13	-0.0268852
NA	rs7181877	NA	intron	GWAS	Open_Targets_22.09	A body shape index	1e-13	-0.0268852
NA	rs7181877	NA	intron	GWAS	Open_Targets_22.09	Eosinophil counts	1.7e-13	0.0185899
NA	rs7181877	NA	intron	GWAS	Open_Targets_22.09	Eosinophil counts	1.7e-13	0.0185899
NA	rs7181877	NA	intron	GWAS	Open_Targets_22.09	Eosinophil counts	1.87e-13	-0.017239
NA	rs7181877	NA	intron	GWAS	Open_Targets_22.09	Eosinophil counts	1.87e-13	-0.017239
NA	rs7181877	NA	intron	GWAS	Open_Targets_22.09	Eosinophill percentage	2.01e-13	-0.035679
NA	rs7181877	NA	intron	GWAS	Open_Targets_22.09	Eosinophill percentage	2.01e-13	-0.035679
NA	rs7181877	NA	intron	GWAS	Open_Targets_22.09	Eosinophill count	3.61e-13	-0.0151631
NA	rs7181877	NA	intron	GWAS	Open_Targets_22.09	Eosinophill count	3.61e-13	-0.0151631
NA	rs7181877	NA	intron	GWAS	Open_Targets_22.09	Asthma [conditional]	4e-13	0
NA	rs7181877	NA	intron	GWAS	Open_Targets_22.09	Asthma [conditional]	4e-13	0
NA	rs7181877	NA	intron	GWAS	Open_Targets_22.09	None of the above | blood clot, dvt, bronchitis, emphysema, asthma, rhinitis, eczema, allergy diagnosed by doctor	4.87e-13	0.0428086
NA	rs7181877	NA	intron	GWAS	Open_Targets_22.09	None of the above | blood clot, dvt, bronchitis, emphysema, asthma, rhinitis, eczema, allergy diagnosed by doctor	4.87e-13	0.0428086
NA	rs7181877	NA	intron	GWAS	Open_Targets_22.09	Waist-hip index	7e-13	-0.0263073
NA	rs7181877	NA	intron	GWAS	Open_Targets_22.09	Waist-hip index	7e-13	-0.0263073
NA	rs7181877	NA	intron	GWAS	Open_Targets_22.09	Forced vital capacity (fvc)	7.32e-13	-0.0156214
NA	rs7181877	NA	intron	GWAS	Open_Targets_22.09	Forced vital capacity (fvc)	7.32e-13	-0.0156214
NA	rs7181877	NA	intron	GWAS	Open_Targets_22.09	Lung function (FVC)	9e-13	-20.87
NA	rs7181877	NA	intron	GWAS	Open_Targets_22.09	Lung function (FVC)	9e-13	-20.87
NA	rs7181877	NA	intron	GWAS	Open_Targets_22.09	Male-pattern baldness	1e-12	0.0244017
NA	rs7181877	NA	intron	GWAS	Open_Targets_22.09	Male-pattern baldness	1e-12	0.0244017
NA	rs7181877	NA	intron	GWAS	FinnGen_R12	Asthma (more control exclusions)	1.25e-12	-0.0577608
NA	rs7181877	NA	intron	GWAS	FinnGen_R12	Asthma (more control exclusions)	1.25e-12	-0.0577608
NA	rs7181877	NA	intron	GWAS	Open_Targets_22.09	Waist-to-hip ratio adjusted for BMI	1.6e-12	-0.0161136
NA	rs7181877	NA	intron	GWAS	Open_Targets_22.09	Waist-to-hip ratio adjusted for BMI	1.6e-12	-0.0161136
NA	rs7181877	NA	intron	GWAS	Open_Targets_22.09	Waist-hip ratio	2e-12	0
NA	rs7181877	NA	intron	GWAS	Open_Targets_22.09	Waist-hip ratio	2e-12	0
NA	rs7181877	NA	intron	GWAS	Open_Targets_22.09	Metabolic biomarkers (multivariate analysis)	3e-12	0
NA	rs7181877	NA	intron	GWAS	Open_Targets_22.09	Metabolic biomarkers (multivariate analysis)	3e-12	0
NA	rs7181877	NA	intron	GWAS	Open_Targets_22.09	Serum albumin levels	3.1e-12	0.0176802
NA	rs7181877	NA	intron	GWAS	Open_Targets_22.09	Serum albumin levels	3.1e-12	0.0176802
NA	rs7181877	NA	intron	GWAS	Open_Targets_22.09	Eosinophill percentage	3.93e-12	-0.0359202
NA	rs7181877	NA	intron	GWAS	Open_Targets_22.09	Eosinophill percentage	3.93e-12	-0.0359202
NA	rs7181877	NA	intron	GWAS	Open_Targets_22.09	Eosinophil percentage of white cells	4.6e-12	-0.0173964
NA	rs7181877	NA	intron	GWAS	Open_Targets_22.09	Eosinophil percentage of white cells	4.6e-12	-0.0173964
NA	rs7181877	NA	intron	GWAS	Open_Targets_22.09	Waist-to-hip ratio adjusted for BMI	6e-12	-0.0251994
NA	rs7181877	NA	intron	GWAS	Open_Targets_22.09	Waist-to-hip ratio adjusted for BMI	6e-12	-0.0251994
NA	rs7181877	NA	intron	GWAS	Open_Targets_22.09	Whole body fat mass	8.7e-12	-0.175666
NA	rs7181877	NA	intron	GWAS	Open_Targets_22.09	Whole body fat mass	8.7e-12	-0.175666
NA	rs7181877	NA	intron	GWAS	Open_Targets_22.09	Serum albumin levels	1e-11	0.0157
NA	rs7181877	NA	intron	GWAS	Open_Targets_22.09	Serum albumin levels	1e-11	0.0157
NA	rs7181877	NA	intron	GWAS	Open_Targets_22.09	Eosinophil counts	1.5e-11	-0.016908
NA	rs7181877	NA	intron	GWAS	Open_Targets_22.09	Eosinophil counts	1.5e-11	-0.016908
NA	rs7181877	NA	intron	GWAS	Open_Targets_22.09	Waist circumference	1.78e-11	-0.221591
NA	rs7181877	NA	intron	GWAS	Open_Targets_22.09	Waist circumference	1.78e-11	-0.221591
NA	rs7181877	NA	intron	GWAS	FGR12_UKBB	Asthma (only as main-diagnosis) (more control exclusions)	2e-11	-0.0571
NA	rs7181877	NA	intron	GWAS	FGR12_UKBB	Asthma (only as main-diagnosis) (more control exclusions)	2e-11	-0.0571
NA	rs7181877	NA	intron	GWAS	Open_Targets_22.09	Total body bone mineral density [European]	2e-11	0.049
NA	rs7181877	NA	intron	GWAS	Open_Targets_22.09	Waist-to-hip ratio adjusted for BMI	2e-11	0
NA	rs7181877	NA	intron	GWAS	Open_Targets_22.09	Total body bone mineral density [European]	2e-11	0.049
NA	rs7181877	NA	intron	GWAS	Open_Targets_22.09	Waist-to-hip ratio adjusted for BMI	2e-11	0
NA	rs7181877	NA	intron	GWAS	Open_Targets_22.09	Eosinophill count	2.91e-11	-0.0137753
NA	rs7181877	NA	intron	GWAS	Open_Targets_22.09	Eosinophill count	2.91e-11	-0.0137753
NA	rs7181877	NA	intron	GWAS	Open_Targets_22.09	Waist-to-hip ratio adjusted for BMI	4e-11	0
NA	rs7181877	NA	intron	GWAS	Open_Targets_22.09	Waist-to-hip ratio adjusted for BMI	4e-11	0
NA	rs7181877	NA	intron	GWAS	Open_Targets_22.09	Medication use (adrenergics, inhalants)	9e-11	-0.0693783
NA	rs7181877	NA	intron	GWAS	Open_Targets_22.09	Medication use (adrenergics, inhalants)	9e-11	-0.0693783
NA	rs7181877	NA	intron	GWAS	Open_Targets_22.09	Number of self-reported non-cancer illnesses	1.15e-10	-0.0143921
NA	rs7181877	NA	intron	GWAS	Open_Targets_22.09	Number of self-reported non-cancer illnesses	1.15e-10	-0.0143921
NA	rs7181877	NA	intron	GWAS	Open_Targets_22.09	Waist circumference adjusted for BMI (adjusted for smoking behaviour)	2e-10	0.0266
NA	rs7181877	NA	intron	GWAS	Open_Targets_22.09	Waist circumference adjusted for BMI (adjusted for smoking behaviour)	2e-10	0.0266
NA	rs7181877	NA	intron	GWAS	Open_Targets_22.09	Corneal resistance factor (right)	3.62e-10	0.0906601
NA	rs7181877	NA	intron	GWAS	Open_Targets_22.09	Corneal resistance factor (right)	3.62e-10	0.0906601
NA	rs7181877	NA	intron	GWAS	FinnGen_R12	Asthma (only as main-diagnosis) (more control exclusions)	4.12e-10	-0.0555642
NA	rs7181877	NA	intron	GWAS	FinnGen_R12	Asthma (only as main-diagnosis) (more control exclusions)	4.12e-10	-0.0555642
NA	rs7181877	NA	intron	GWAS	Open_Targets_22.09	Arm fat percentage (left)	4.41e-10	-0.130776
NA	rs7181877	NA	intron	GWAS	Open_Targets_22.09	Arm fat percentage (left)	4.41e-10	-0.130776
NA	rs7181877	NA	intron	GWAS	Open_Targets_22.09	Forced vital capacity (fvc)	4.77e-10	-0.0134391
NA	rs7181877	NA	intron	GWAS	Open_Targets_22.09	Forced vital capacity (fvc)	4.77e-10	-0.0134391
NA	rs7181877	NA	intron	GWAS	FGR12_UKBB	Falls/tendency to fall	6.76e-10	-0.0293
NA	rs7181877	NA	intron	GWAS	FGR12_UKBB	Falls/tendency to fall	6.76e-10	-0.0293
NA	rs7181877	NA	intron	GWAS	Open_Targets_22.09	Arm fat percentage (right)	7.04e-10	-0.12809
NA	rs7181877	NA	intron	GWAS	Open_Targets_22.09	Arm fat percentage (right)	7.04e-10	-0.12809
NA	rs7181877	NA	intron	GWAS	Open_Targets_22.09	Waist circumference adjusted for BMI (joint analysis main effects and smoking interaction)	8e-10	0
NA	rs7181877	NA	intron	GWAS	Open_Targets_22.09	Waist circumference adjusted for BMI (joint analysis main effects and smoking interaction)	8e-10	0
NA	rs7181877	NA	intron	GWAS	Open_Targets_22.09	Waist circumference adjusted for BMI (adjusted for smoking behaviour) [men]	1e-09	0.0351
NA	rs7181877	NA	intron	GWAS	Open_Targets_22.09	Waist circumference adjusted for BMI (adjusted for smoking behaviour) [men]	1e-09	0.0351
NA	rs7181877	NA	intron	GWAS	Open_Targets_22.09	Number of self-reported non-cancer illnesses	1.09e-09	-0.0135124
NA	rs7181877	NA	intron	GWAS	Open_Targets_22.09	Number of self-reported non-cancer illnesses	1.09e-09	-0.0135124
NA	rs7181877	NA	intron	GWAS	Open_Targets_22.09	Waist circumference adjusted for body mass index [EA]	2e-09	0.0236
NA	rs7181877	NA	intron	GWAS	Open_Targets_22.09	Smoking initiation (ever regular vs never regular)	2e-09	-0.0177255
NA	rs7181877	NA	intron	GWAS	Open_Targets_22.09	Waist circumference adjusted for body mass index [EA]	2e-09	0.0236
NA	rs7181877	NA	intron	GWAS	Open_Targets_22.09	Smoking initiation (ever regular vs never regular)	2e-09	-0.0177255
NA	rs7181877	NA	intron	GWAS	Open_Targets_22.09	Creatinine levels	2.9e-09	0.0133449
NA	rs7181877	NA	intron	GWAS	Open_Targets_22.09	Creatinine levels	2.9e-09	0.0133449
NA	rs7181877	NA	intron	GWAS	FGR12_UKBB	COPD	3.02e-09	-0.0514
NA	rs7181877	NA	intron	GWAS	FGR12_UKBB	COPD	3.02e-09	-0.0514
NA	rs7181877	NA	intron	GWAS	Open_Targets_22.09	Heel bone mineral density	3.4e-09	0.0133532
NA	rs7181877	NA	intron	GWAS	Open_Targets_22.09	Heel bone mineral density	3.4e-09	0.0133532
NA	rs7181877	NA	intron	GWAS	FGR12_UKBB	Female genital prolapse	4.17e-09	-0.0557
NA	rs7181877	NA	intron	GWAS	FGR12_UKBB	Female genital prolapse	4.17e-09	-0.0557
NA	rs7181877	NA	intron	GWAS	FinnGen_R12	Asthma-related infections	4.28e-09	-0.0610367
NA	rs7181877	NA	intron	GWAS	FinnGen_R12	Asthma-related infections	4.28e-09	-0.0610367
NA	rs7181877	NA	intron	GWAS	Open_Targets_22.09	Corneal resistance factor (left)	4.72e-09	0.0914841
NA	rs7181877	NA	intron	GWAS	Open_Targets_22.09	Corneal resistance factor (left)	4.72e-09	0.0914841
NA	rs7181877	NA	intron	GWAS	Open_Targets_22.09	Forced vital capacity (fvc), best measure	7.31e-09	-0.0126963
NA	rs7181877	NA	intron	GWAS	Open_Targets_22.09	Forced vital capacity (fvc), best measure	7.31e-09	-0.0126963
NA	rs7181877	NA	intron	GWAS	Open_Targets_22.09	Waist circumference adjusted for BMI (joint analysis main effects and smoking interaction) [men]	8e-09	0
NA	rs7181877	NA	intron	GWAS	Open_Targets_22.09	Waist circumference adjusted for BMI (joint analysis main effects and smoking interaction) [men]	8e-09	0
NA	rs7181877	NA	intron	GWAS	Open_Targets_22.09	Asthma	8.18e-09	-0.0639
NA	rs7181877	NA	intron	GWAS	Open_Targets_22.09	Asthma	8.18e-09	-0.0639
NA	rs7181877	NA	intron	GWAS	Open_Targets_22.09	Balding type 1	9e-09	0
NA	rs7181877	NA	intron	GWAS	Open_Targets_22.09	Balding type 1	9e-09	0
NA	rs7181877	NA	intron	GWAS	Open_Targets_22.09	Waist circumference adjusted for body mass index [EA, men]	1e-08	0.0321
NA	rs7181877	NA	intron	GWAS	Open_Targets_22.09	Waist circumference adjusted for body mass index [EA, men]	1e-08	0.0321
NA	rs7181877	NA	intron	GWAS	Open_Targets_22.09	Comparative height size at age 10	1e-08	-0.010819
NA	rs7181877	NA	intron	GWAS	Open_Targets_22.09	Comparative height size at age 10	1e-08	-0.010819
NA	rs7181877	NA	intron	GWAS	Open_Targets_22.09	Leg fat percentage (right)	1.43e-08	-0.0868049
NA	rs7181877	NA	intron	GWAS	Open_Targets_22.09	Leg fat percentage (right)	1.43e-08	-0.0868049
NA	rs7181877	NA	intron	GWAS	Open_Targets_22.09	Past tobacco smoking	1.58e-08	-0.0172908
NA	rs7181877	NA	intron	GWAS	Open_Targets_22.09	Past tobacco smoking	1.58e-08	-0.0172908
NA	rs7181877	NA	intron	GWAS	FinnGen_R12	Asthma, unspecified (mode)	1.93e-08	-0.0602572
NA	rs7181877	NA	intron	GWAS	FinnGen_R12	Asthma, unspecified (mode)	1.93e-08	-0.0602572
NA	rs7181877	NA	intron	GWAS	Open_Targets_22.09	Electrocardiogram morphology (amplitude at temporal datapoints) [22 ms]	2e-08	0.0390392
NA	rs7181877	NA	intron	GWAS	Open_Targets_22.09	Electrocardiogram morphology (amplitude at temporal datapoints) [22 ms]	2e-08	0.0390392
NA	rs7181877	NA	intron	GWAS	Open_Targets_22.09	Never | smoking status	2.16e-08	-0.0266043
NA	rs7181877	NA	intron	GWAS	Open_Targets_22.09	Never | smoking status	2.16e-08	-0.0266043
NA	rs7181877	NA	intron	GWAS	Open_Targets_22.09	Estimated glomerular filtration rate	3e-08	0
NA	rs7181877	NA	intron	GWAS	Open_Targets_22.09	Estimated glomerular filtration rate	3e-08	0
NA	rs7181877	NA	intron	GWAS	Open_Targets_22.09	Pattern 4 | hair/balding pattern	3.01e-08	0.0547735
NA	rs7181877	NA	intron	GWAS	Open_Targets_22.09	Pattern 4 | hair/balding pattern	3.01e-08	0.0547735
NA	rs7181877	NA	intron	GWAS	Open_Targets_22.09	Pattern 1 | hair/balding pattern	3.37e-08	0.0486332
NA	rs7181877	NA	intron	GWAS	Open_Targets_22.09	Pattern 1 | hair/balding pattern	3.37e-08	0.0486332
NA	rs7181877	NA	intron	GWAS	Open_Targets_22.09	Electrocardiogram morphology (amplitude at temporal datapoints) [20 ms]	4e-08	0.0385914
NA	rs7181877	NA	intron	GWAS	Open_Targets_22.09	Electrocardiogram morphology (amplitude at temporal datapoints) [24 ms]	4e-08	0.0379831
NA	rs7181877	NA	intron	GWAS	Open_Targets_22.09	Electrocardiogram morphology (amplitude at temporal datapoints) [20 ms]	4e-08	0.0385914
NA	rs7181877	NA	intron	GWAS	Open_Targets_22.09	Electrocardiogram morphology (amplitude at temporal datapoints) [24 ms]	4e-08	0.0379831
NA	rs7181877	NA	intron	GWAS	FinnGen_MVP_UKBB_meta	Diaphragmatic hernia	4.17e-08	-0.0362
NA	rs7181877	NA	intron	GWAS	FinnGen_MVP_UKBB_meta	Diaphragmatic hernia	4.17e-08	-0.0362
NA	rs7181543	NA	intron	GWAS	FinnGen_MVP_UKBB_meta	Asthma (more control exclusions)	3.31e-31	-0.0582
NA	rs7181543	NA	intron	GWAS	FinnGen_MVP_UKBB_meta	Hernia	7.08e-26	-0.0431
NA	rs7181543	NA	intron	GWAS	Open_Targets_22.09	Asthma	3.2e-23	-0.0075947
NA	rs7181543	NA	intron	GWAS	FinnGen_MVP_UKBB_meta	Inguinal hernia	4.57e-21	-0.0563
NA	rs7181543	NA	intron	GWAS	Open_Targets_22.09	Asthma	8.7e-21	-0.0072453
NA	rs7181543	NA	intron	GWAS	Open_Targets_22.09	Nonatopic asthma and/or waist-to-hip ratio adjusted for BMI	1e-20	0
NA	rs7181543	NA	intron	GWAS	Open_Targets_22.09	Body fat percentage	2e-20	0.016
NA	rs7181543	NA	intron	GWAS	FGR12_UKBB	Asthma (more control exclusions)	2.51e-20	-0.0601
NA	rs7181543	NA	intron	GWAS	Open_Targets_22.09	Adult onset asthma and/or waist-to-hip ratio adjusted for BMI	3e-20	0
NA	rs7181543	NA	intron	GWAS	Open_Targets_22.09	Respiratory diseases	5e-20	0
NA	rs7181543	NA	intron	GWAS	Open_Targets_22.09	Asthma (childhood onset)	8e-20	0
NA	rs7181543	NA	intron	GWAS	Open_Targets_22.09	Eosinophil counts	2e-19	0
NA	rs7181543	NA	intron	GWAS	Open_Targets_22.09	Respiratory or ear-nose-throat disease	4.1e-19	-0.0077335
NA	rs7181543	NA	intron	GWAS	FGR12_UKBB	Inguinal hernia	1e-18	-0.0691
NA	rs7181543	NA	intron	GWAS	Open_Targets_22.09	Respiratory or ear-nose-throat disease	1.8e-18	-0.0081203
NA	rs7181543	NA	intron	GWAS	Open_Targets_22.09	Asthma	5.62e-18	-0.0657722
NA	rs7181543	NA	intron	GWAS	Open_Targets_22.09	Eosinophil counts	1e-17	-0.0199893
NA	rs7181543	NA	intron	GWAS	FGR12_UKBB	Hernia	2e-17	-0.0462
NA	rs7181543	NA	intron	GWAS	Open_Targets_22.09	Lung function (FVC)	4e-17	0
NA	rs7181543	NA	intron	GWAS	Open_Targets_22.09	Lung function (FVC)	4.3e-17	-0.0234
NA	rs7181543	NA	intron	GWAS	Open_Targets_22.09	Lung function (FVC)	5.1e-17	-0.0209348
NA	rs7181543	NA	intron	GWAS	FinnGen_R12	Asthma/COPD (KELA code 203)	5.82e-17	-0.0669505
NA	rs7181543	NA	intron	GWAS	Open_Targets_22.09	Waist-hip ratio	9e-17	-0.0166
NA	rs7181543	NA	intron	GWAS	Open_Targets_22.09	Trunk fat percentage	1.19e-16	-0.166529
NA	rs7181543	NA	intron	GWAS	Open_Targets_22.09	Eosinophil counts	1.63e-16	-0.019429
NA	rs7181543	NA	intron	GWAS	Open_Targets_22.09	Waist-hip ratio	2e-16	0.0164
NA	rs7181543	NA	intron	GWAS	Open_Targets_22.09	Asthma	8.07e-16	-0.0619289
NA	rs7181543	NA	intron	GWAS	Open_Targets_22.09	Asthma | non-cancer illness code, self-reported	1.81e-15	-0.0687723
NA	rs7181543	NA	intron	GWAS	Open_Targets_22.09	Asthma | non-cancer illness code, self-reported	2e-15	-0.0645922
NA	rs7181543	NA	intron	GWAS	Open_Targets_22.09	None of the above | blood clot, dvt, bronchitis, emphysema, asthma, rhinitis, eczema, allergy diagnosed by doctor	2e-15	0.047021
NA	rs7181543	NA	intron	GWAS	Open_Targets_22.09	Trunk fat mass	7.22e-15	-0.111623
NA	rs7181543	NA	intron	GWAS	Open_Targets_22.09	Asthma | blood clot, dvt, bronchitis, emphysema, asthma, rhinitis, eczema, allergy diagnosed by doctor	8.19e-15	-0.0673461
NA	rs7181543	NA	intron	GWAS	Open_Targets_22.09	Asthma | blood clot, dvt, bronchitis, emphysema, asthma, rhinitis, eczema, allergy diagnosed by doctor	1.1e-14	-0.0628872
NA	rs7181543	NA	intron	GWAS	Open_Targets_22.09	Total body bone mineral density	2e-14	0.0519
NA	rs7181543	NA	intron	GWAS	FinnGen_MVP_UKBB_meta	Diverticular disease of intestine	4.57e-14	-0.0361
NA	rs7181543	NA	intron	GWAS	Open_Targets_22.09	Body fat percentage	5.13e-14	-0.132476
NA	rs7181543	NA	intron	GWAS	Open_Targets_22.09	Lung function (FVC)	9.4e-14	-0.0205
NA	rs7181543	NA	intron	GWAS	Open_Targets_22.09	A body shape index	1e-13	-0.0268852
NA	rs7181543	NA	intron	GWAS	Open_Targets_22.09	Eosinophil counts	1.31e-13	-0.017372
NA	rs7181543	NA	intron	GWAS	FinnGen_R12	Inguinal hernia	1.33e-13	-0.0716274
NA	rs7181543	NA	intron	GWAS	Open_Targets_22.09	Eosinophil counts	1.7e-13	0.0185899
NA	rs7181543	NA	intron	GWAS	Open_Targets_22.09	Eosinophill percentage	2.01e-13	-0.035679
NA	rs7181543	NA	intron	GWAS	Open_Targets_22.09	None of the above | blood clot, dvt, bronchitis, emphysema, asthma, rhinitis, eczema, allergy diagnosed by doctor	2.85e-13	0.0432395
NA	rs7181543	NA	intron	GWAS	Open_Targets_22.09	Eosinophill count	3.61e-13	-0.0151631
NA	rs7181543	NA	intron	GWAS	Open_Targets_22.09	Asthma [conditional]	4e-13	0
NA	rs7181543	NA	intron	GWAS	Open_Targets_22.09	Waist-hip index	7e-13	-0.0263073
NA	rs7181543	NA	intron	GWAS	Open_Targets_22.09	Forced vital capacity (fvc)	7.32e-13	-0.0156214
NA	rs7181543	NA	intron	GWAS	FinnGen_R12	Hernia	8.71e-13	-0.0534719
NA	rs7181543	NA	intron	GWAS	Open_Targets_22.09	Lung function (FVC)	9e-13	-20.87
NA	rs7181543	NA	intron	GWAS	Open_Targets_22.09	Male-pattern baldness	1e-12	0.0244017
NA	rs7181543	NA	intron	GWAS	Open_Targets_22.09	Waist-to-hip ratio adjusted for BMI	1.6e-12	-0.0161136
NA	rs7181543	NA	intron	GWAS	Open_Targets_22.09	Waist-hip ratio	2e-12	0
NA	rs7181543	NA	intron	GWAS	FinnGen_R12	Chronic lower respiratory diseases	2.03e-12	-0.0467752
NA	rs7181543	NA	intron	GWAS	Open_Targets_22.09	Eosinophill percentage	2.4e-12	-0.0362815
NA	rs7181543	NA	intron	GWAS	Open_Targets_22.09	Metabolic biomarkers (multivariate analysis)	3e-12	0
NA	rs7181543	NA	intron	GWAS	Open_Targets_22.09	Serum albumin levels	3.1e-12	0.0176802
NA	rs7181543	NA	intron	GWAS	FinnGen_R12	Asthma (more control exclusions)	4.87e-12	-0.0573261
NA	rs7181543	NA	intron	GWAS	Open_Targets_22.09	Eosinophil percentage of white cells	5.6e-12	-0.0173254
NA	rs7181543	NA	intron	GWAS	Open_Targets_22.09	Waist-to-hip ratio adjusted for BMI	6e-12	-0.0251994
NA	rs7181543	NA	intron	GWAS	Open_Targets_22.09	Whole body fat mass	9.08e-12	-0.175512
NA	rs7181543	NA	intron	GWAS	Open_Targets_22.09	Serum albumin levels	1e-11	0.0157
NA	rs7181543	NA	intron	GWAS	Open_Targets_22.09	Waist circumference	1.87e-11	-0.221352
NA	rs7181543	NA	intron	GWAS	Open_Targets_22.09	Eosinophil counts	1.9e-11	-0.0168241
NA	rs7181543	NA	intron	GWAS	Open_Targets_22.09	Total body bone mineral density [European]	2e-11	0.049
NA	rs7181543	NA	intron	GWAS	Open_Targets_22.09	Waist-to-hip ratio adjusted for BMI	2e-11	0
NA	rs7181543	NA	intron	GWAS	Open_Targets_22.09	Eosinophill count	2.6e-11	-0.0138095
NA	rs7181543	NA	intron	GWAS	Open_Targets_22.09	Waist-to-hip ratio adjusted for BMI	4e-11	0
NA	rs7181543	NA	intron	GWAS	FGR12_UKBB	Asthma (only as main-diagnosis) (more control exclusions)	7.94e-11	-0.0563
NA	rs7181543	NA	intron	GWAS	Open_Targets_22.09	Medication use (adrenergics, inhalants)	9e-11	-0.0693783
NA	rs7181543	NA	intron	GWAS	Open_Targets_22.09	Number of self-reported non-cancer illnesses	1.15e-10	-0.0143921
NA	rs7181543	NA	intron	GWAS	Open_Targets_22.09	Waist circumference adjusted for BMI (adjusted for smoking behaviour)	2e-10	0.0266
NA	rs7181543	NA	intron	GWAS	Open_Targets_22.09	Corneal resistance factor (right)	3.46e-10	0.0907551
NA	rs7181543	NA	intron	GWAS	Open_Targets_22.09	Arm fat percentage (left)	4.73e-10	-0.130549
NA	rs7181543	NA	intron	GWAS	FGR12_UKBB	Falls/tendency to fall	6.31e-10	-0.0298
NA	rs7181543	NA	intron	GWAS	Open_Targets_22.09	Forced vital capacity (fvc)	6.34e-10	-0.013343
NA	rs7181543	NA	intron	GWAS	Open_Targets_22.09	Arm fat percentage (right)	7.34e-10	-0.127959
NA	rs7181543	NA	intron	GWAS	Open_Targets_22.09	Waist circumference adjusted for BMI (joint analysis main effects and smoking interaction)	8e-10	0
NA	rs7181543	NA	intron	GWAS	Open_Targets_22.09	Waist circumference adjusted for BMI (adjusted for smoking behaviour) [men]	1e-09	0.0351
NA	rs7181543	NA	intron	GWAS	Open_Targets_22.09	Number of self-reported non-cancer illnesses	1.2e-09	-0.013479
NA	rs7181543	NA	intron	GWAS	Open_Targets_22.09	Waist circumference adjusted for body mass index [EA]	2e-09	0.0236
NA	rs7181543	NA	intron	GWAS	Open_Targets_22.09	Smoking initiation (ever regular vs never regular)	2e-09	-0.0177255
NA	rs7181543	NA	intron	GWAS	FinnGen_R12	Asthma (only as main-diagnosis) (more control exclusions)	2.05e-09	-0.0543424
NA	rs7181543	NA	intron	GWAS	Open_Targets_22.09	Creatinine levels	2.9e-09	0.0133449
NA	rs7181543	NA	intron	GWAS	Open_Targets_22.09	Heel bone mineral density	3.4e-09	0.0133532
NA	rs7181543	NA	intron	GWAS	Open_Targets_22.09	Corneal resistance factor (left)	4.35e-09	0.0916914
NA	rs7181543	NA	intron	GWAS	Open_Targets_22.09	Forced vital capacity (fvc), best measure	6.98e-09	-0.0127137
NA	rs7181543	NA	intron	GWAS	Open_Targets_22.09	Asthma	7.01e-09	-0.0641
NA	rs7181543	NA	intron	GWAS	FGR12_UKBB	Female genital prolapse	7.08e-09	-0.0553
NA	rs7181543	NA	intron	GWAS	FinnGen_R12	Asthma-related infections	7.49e-09	-0.0612696
NA	rs7181543	NA	intron	GWAS	Open_Targets_22.09	Waist circumference adjusted for BMI (joint analysis main effects and smoking interaction) [men]	8e-09	0
NA	rs7181543	NA	intron	GWAS	Open_Targets_22.09	Balding type 1	9e-09	0
NA	rs7181543	NA	intron	GWAS	Open_Targets_22.09	Waist circumference adjusted for body mass index [EA, men]	1e-08	0.0321
NA	rs7181543	NA	intron	GWAS	Open_Targets_22.09	Comparative height size at age 10	1.39e-08	-0.0107134
NA	rs7181543	NA	intron	GWAS	Open_Targets_22.09	Past tobacco smoking	1.58e-08	-0.0172908
NA	rs7181543	NA	intron	GWAS	Open_Targets_22.09	Leg fat percentage (right)	1.63e-08	-0.086448
NA	rs7181543	NA	intron	GWAS	Open_Targets_22.09	Electrocardiogram morphology (amplitude at temporal datapoints) [22 ms]	2e-08	0.0390392
NA	rs7181543	NA	intron	GWAS	Open_Targets_22.09	Never | smoking status	2.16e-08	-0.0266043
NA	rs7181543	NA	intron	GWAS	Open_Targets_22.09	Estimated glomerular filtration rate	3e-08	0
NA	rs7181543	NA	intron	GWAS	Open_Targets_22.09	Pattern 4 | hair/balding pattern	3.01e-08	0.0547735
NA	rs7181543	NA	intron	GWAS	FinnGen_MVP_UKBB_meta	Diaphragmatic hernia	3.31e-08	-0.0369
NA	rs7181543	NA	intron	GWAS	Open_Targets_22.09	Pattern 1 | hair/balding pattern	3.37e-08	0.0486332
NA	rs7181543	NA	intron	GWAS	Open_Targets_22.09	Electrocardiogram morphology (amplitude at temporal datapoints) [20 ms]	4e-08	0.0385914
NA	rs7181543	NA	intron	GWAS	Open_Targets_22.09	Electrocardiogram morphology (amplitude at temporal datapoints) [24 ms]	4e-08	0.0379831
NA	rs7181543	NA	intron	GWAS	FGR12_UKBB	COPD	4.27e-08	-0.048
NA	rs7181556	NA	intron	GWAS	FinnGen_MVP_UKBB_meta	Asthma (more control exclusions)	5.5e-31	-0.0578
NA	rs7181556	NA	intron	GWAS	FinnGen_MVP_UKBB_meta	Asthma (more control exclusions)	5.5e-31	-0.0578
NA	rs7181556	NA	intron	GWAS	FinnGen_MVP_UKBB_meta	Hernia	3.8e-26	-0.0435
NA	rs7181556	NA	intron	GWAS	FinnGen_MVP_UKBB_meta	Hernia	3.8e-26	-0.0435
NA	rs7181556	NA	intron	GWAS	Open_Targets_22.09	Asthma	3.2e-23	-0.0075947
NA	rs7181556	NA	intron	GWAS	Open_Targets_22.09	Asthma	3.2e-23	-0.0075947
NA	rs7181556	NA	intron	GWAS	FinnGen_MVP_UKBB_meta	Inguinal hernia	6.76e-21	-0.0562
NA	rs7181556	NA	intron	GWAS	FinnGen_MVP_UKBB_meta	Inguinal hernia	6.76e-21	-0.0562
NA	rs7181556	NA	intron	GWAS	Open_Targets_22.09	Nonatopic asthma and/or waist-to-hip ratio adjusted for BMI	1e-20	0
NA	rs7181556	NA	intron	GWAS	Open_Targets_22.09	Nonatopic asthma and/or waist-to-hip ratio adjusted for BMI	1e-20	0
NA	rs7181556	NA	intron	GWAS	Open_Targets_22.09	Asthma	1.3e-20	-0.0072094
NA	rs7181556	NA	intron	GWAS	Open_Targets_22.09	Asthma	1.3e-20	-0.0072094
NA	rs7181556	NA	intron	GWAS	Open_Targets_22.09	Body fat percentage	2e-20	0.016
NA	rs7181556	NA	intron	GWAS	Open_Targets_22.09	Body fat percentage	2e-20	0.016
NA	rs7181556	NA	intron	GWAS	FGR12_UKBB	Asthma (more control exclusions)	2.51e-20	-0.06
NA	rs7181556	NA	intron	GWAS	FGR12_UKBB	Asthma (more control exclusions)	2.51e-20	-0.06
NA	rs7181556	NA	intron	GWAS	Open_Targets_22.09	Adult onset asthma and/or waist-to-hip ratio adjusted for BMI	3e-20	0
NA	rs7181556	NA	intron	GWAS	Open_Targets_22.09	Adult onset asthma and/or waist-to-hip ratio adjusted for BMI	3e-20	0
NA	rs7181556	NA	intron	GWAS	Open_Targets_22.09	Respiratory diseases	5e-20	0
NA	rs7181556	NA	intron	GWAS	Open_Targets_22.09	Respiratory diseases	5e-20	0
NA	rs7181556	NA	intron	GWAS	Open_Targets_22.09	Asthma (childhood onset)	8e-20	0
NA	rs7181556	NA	intron	GWAS	Open_Targets_22.09	Asthma (childhood onset)	8e-20	0
NA	rs7181556	NA	intron	GWAS	Open_Targets_22.09	Eosinophil counts	2e-19	0
NA	rs7181556	NA	intron	GWAS	Open_Targets_22.09	Eosinophil counts	2e-19	0
NA	rs7181556	NA	intron	GWAS	Open_Targets_22.09	Respiratory or ear-nose-throat disease	4.1e-19	-0.0077335
NA	rs7181556	NA	intron	GWAS	Open_Targets_22.09	Respiratory or ear-nose-throat disease	4.1e-19	-0.0077335
NA	rs7181556	NA	intron	GWAS	FGR12_UKBB	Inguinal hernia	1e-18	-0.0692
NA	rs7181556	NA	intron	GWAS	FGR12_UKBB	Inguinal hernia	1e-18	-0.0692
NA	rs7181556	NA	intron	GWAS	Open_Targets_22.09	Respiratory or ear-nose-throat disease	2.4e-18	-0.0080923
NA	rs7181556	NA	intron	GWAS	Open_Targets_22.09	Respiratory or ear-nose-throat disease	2.4e-18	-0.0080923
NA	rs7181556	NA	intron	GWAS	Open_Targets_22.09	Asthma	5.62e-18	-0.0657722
NA	rs7181556	NA	intron	GWAS	Open_Targets_22.09	Asthma	5.62e-18	-0.0657722
NA	rs7181556	NA	intron	GWAS	Open_Targets_22.09	Eosinophil counts	1e-17	-0.0199893
NA	rs7181556	NA	intron	GWAS	Open_Targets_22.09	Eosinophil counts	1e-17	-0.0199893
NA	rs7181556	NA	intron	GWAS	FGR12_UKBB	Hernia	1.58e-17	-0.0463
NA	rs7181556	NA	intron	GWAS	FGR12_UKBB	Hernia	1.58e-17	-0.0463
NA	rs7181556	NA	intron	GWAS	Open_Targets_22.09	Lung function (FVC)	4e-17	0
NA	rs7181556	NA	intron	GWAS	Open_Targets_22.09	Lung function (FVC)	4e-17	0
NA	rs7181556	NA	intron	GWAS	Open_Targets_22.09	Lung function (FVC)	4.3e-17	-0.0234
NA	rs7181556	NA	intron	GWAS	Open_Targets_22.09	Lung function (FVC)	4.3e-17	-0.0234
NA	rs7181556	NA	intron	GWAS	Open_Targets_22.09	Lung function (FVC)	5.1e-17	-0.0209348
NA	rs7181556	NA	intron	GWAS	Open_Targets_22.09	Lung function (FVC)	5.1e-17	-0.0209348
NA	rs7181556	NA	intron	GWAS	FinnGen_R12	Asthma/COPD (KELA code 203)	5.84e-17	-0.0669459
NA	rs7181556	NA	intron	GWAS	FinnGen_R12	Asthma/COPD (KELA code 203)	5.84e-17	-0.0669459
NA	rs7181556	NA	intron	GWAS	Open_Targets_22.09	Waist-hip ratio	9e-17	-0.0166
NA	rs7181556	NA	intron	GWAS	Open_Targets_22.09	Waist-hip ratio	9e-17	-0.0166
NA	rs7181556	NA	intron	GWAS	Open_Targets_22.09	Trunk fat percentage	1.24e-16	-0.166473
NA	rs7181556	NA	intron	GWAS	Open_Targets_22.09	Trunk fat percentage	1.24e-16	-0.166473
NA	rs7181556	NA	intron	GWAS	Open_Targets_22.09	Eosinophil counts	1.63e-16	-0.019429
NA	rs7181556	NA	intron	GWAS	Open_Targets_22.09	Eosinophil counts	1.63e-16	-0.019429
NA	rs7181556	NA	intron	GWAS	Open_Targets_22.09	Waist-hip ratio	2e-16	0.0164
NA	rs7181556	NA	intron	GWAS	Open_Targets_22.09	Waist-hip ratio	2e-16	0.0164
NA	rs7181556	NA	intron	GWAS	Open_Targets_22.09	Asthma	8.37e-16	-0.0619098
NA	rs7181556	NA	intron	GWAS	Open_Targets_22.09	Asthma	8.37e-16	-0.0619098
NA	rs7181556	NA	intron	GWAS	Open_Targets_22.09	Asthma | non-cancer illness code, self-reported	2e-15	-0.0645922
NA	rs7181556	NA	intron	GWAS	Open_Targets_22.09	None of the above | blood clot, dvt, bronchitis, emphysema, asthma, rhinitis, eczema, allergy diagnosed by doctor	2e-15	0.047021
NA	rs7181556	NA	intron	GWAS	Open_Targets_22.09	Asthma | non-cancer illness code, self-reported	2e-15	-0.0645922
NA	rs7181556	NA	intron	GWAS	Open_Targets_22.09	None of the above | blood clot, dvt, bronchitis, emphysema, asthma, rhinitis, eczema, allergy diagnosed by doctor	2e-15	0.047021
NA	rs7181556	NA	intron	GWAS	Open_Targets_22.09	Asthma | non-cancer illness code, self-reported	2.04e-15	-0.0686584
NA	rs7181556	NA	intron	GWAS	Open_Targets_22.09	Asthma | non-cancer illness code, self-reported	2.04e-15	-0.0686584
NA	rs7181556	NA	intron	GWAS	Open_Targets_22.09	Trunk fat mass	7.25e-15	-0.111642
NA	rs7181556	NA	intron	GWAS	Open_Targets_22.09	Trunk fat mass	7.25e-15	-0.111642
NA	rs7181556	NA	intron	GWAS	Open_Targets_22.09	Asthma | blood clot, dvt, bronchitis, emphysema, asthma, rhinitis, eczema, allergy diagnosed by doctor	9.18e-15	-0.0672365
NA	rs7181556	NA	intron	GWAS	Open_Targets_22.09	Asthma | blood clot, dvt, bronchitis, emphysema, asthma, rhinitis, eczema, allergy diagnosed by doctor	9.18e-15	-0.0672365
NA	rs7181556	NA	intron	GWAS	Open_Targets_22.09	Asthma | blood clot, dvt, bronchitis, emphysema, asthma, rhinitis, eczema, allergy diagnosed by doctor	1.1e-14	-0.0628872
NA	rs7181556	NA	intron	GWAS	Open_Targets_22.09	Asthma | blood clot, dvt, bronchitis, emphysema, asthma, rhinitis, eczema, allergy diagnosed by doctor	1.1e-14	-0.0628872
NA	rs7181556	NA	intron	GWAS	Open_Targets_22.09	Total body bone mineral density	2e-14	0.0519
NA	rs7181556	NA	intron	GWAS	Open_Targets_22.09	Total body bone mineral density	2e-14	0.0519
NA	rs7181556	NA	intron	GWAS	Open_Targets_22.09	Body fat percentage	5.04e-14	-0.132548
NA	rs7181556	NA	intron	GWAS	Open_Targets_22.09	Body fat percentage	5.04e-14	-0.132548
NA	rs7181556	NA	intron	GWAS	FinnGen_MVP_UKBB_meta	Diverticular disease of intestine	5.37e-14	-0.036
NA	rs7181556	NA	intron	GWAS	FinnGen_MVP_UKBB_meta	Diverticular disease of intestine	5.37e-14	-0.036
NA	rs7181556	NA	intron	GWAS	Open_Targets_22.09	A body shape index	1e-13	-0.0268852
NA	rs7181556	NA	intron	GWAS	Open_Targets_22.09	A body shape index	1e-13	-0.0268852
NA	rs7181556	NA	intron	GWAS	Open_Targets_22.09	Lung function (FVC)	1.03e-13	-0.0205
NA	rs7181556	NA	intron	GWAS	Open_Targets_22.09	Lung function (FVC)	1.03e-13	-0.0205
NA	rs7181556	NA	intron	GWAS	FinnGen_R12	Inguinal hernia	1.33e-13	-0.0716296
NA	rs7181556	NA	intron	GWAS	FinnGen_R12	Inguinal hernia	1.33e-13	-0.0716296
NA	rs7181556	NA	intron	GWAS	Open_Targets_22.09	Eosinophil counts	1.51e-13	-0.017347
NA	rs7181556	NA	intron	GWAS	Open_Targets_22.09	Eosinophil counts	1.51e-13	-0.017347
NA	rs7181556	NA	intron	GWAS	Open_Targets_22.09	Eosinophil counts	1.7e-13	0.0185899
NA	rs7181556	NA	intron	GWAS	Open_Targets_22.09	Eosinophil counts	1.7e-13	0.0185899
NA	rs7181556	NA	intron	GWAS	Open_Targets_22.09	Eosinophill percentage	2.01e-13	-0.035679
NA	rs7181556	NA	intron	GWAS	Open_Targets_22.09	Eosinophill percentage	2.01e-13	-0.035679
NA	rs7181556	NA	intron	GWAS	Open_Targets_22.09	None of the above | blood clot, dvt, bronchitis, emphysema, asthma, rhinitis, eczema, allergy diagnosed by doctor	3.01e-13	0.0432059
NA	rs7181556	NA	intron	GWAS	Open_Targets_22.09	None of the above | blood clot, dvt, bronchitis, emphysema, asthma, rhinitis, eczema, allergy diagnosed by doctor	3.01e-13	0.0432059
NA	rs7181556	NA	intron	GWAS	Open_Targets_22.09	Eosinophill count	3.61e-13	-0.0151631
NA	rs7181556	NA	intron	GWAS	Open_Targets_22.09	Eosinophill count	3.61e-13	-0.0151631
NA	rs7181556	NA	intron	GWAS	Open_Targets_22.09	Asthma [conditional]	4e-13	0
NA	rs7181556	NA	intron	GWAS	Open_Targets_22.09	Asthma [conditional]	4e-13	0
NA	rs7181556	NA	intron	GWAS	Open_Targets_22.09	Waist-hip index	7e-13	-0.0263073
NA	rs7181556	NA	intron	GWAS	Open_Targets_22.09	Waist-hip index	7e-13	-0.0263073
NA	rs7181556	NA	intron	GWAS	Open_Targets_22.09	Forced vital capacity (fvc)	7.32e-13	-0.0156214
NA	rs7181556	NA	intron	GWAS	Open_Targets_22.09	Forced vital capacity (fvc)	7.32e-13	-0.0156214
NA	rs7181556	NA	intron	GWAS	FinnGen_R12	Hernia	8.7e-13	-0.0534724
NA	rs7181556	NA	intron	GWAS	FinnGen_R12	Hernia	8.7e-13	-0.0534724
NA	rs7181556	NA	intron	GWAS	Open_Targets_22.09	Lung function (FVC)	9e-13	-20.87
NA	rs7181556	NA	intron	GWAS	Open_Targets_22.09	Lung function (FVC)	9e-13	-20.87
NA	rs7181556	NA	intron	GWAS	Open_Targets_22.09	Male-pattern baldness	1e-12	0.0244017
NA	rs7181556	NA	intron	GWAS	Open_Targets_22.09	Male-pattern baldness	1e-12	0.0244017
NA	rs7181556	NA	intron	GWAS	Open_Targets_22.09	Waist-to-hip ratio adjusted for BMI	1.6e-12	-0.0161136
NA	rs7181556	NA	intron	GWAS	Open_Targets_22.09	Waist-to-hip ratio adjusted for BMI	1.6e-12	-0.0161136
NA	rs7181556	NA	intron	GWAS	Open_Targets_22.09	Waist-hip ratio	2e-12	0
NA	rs7181556	NA	intron	GWAS	Open_Targets_22.09	Waist-hip ratio	2e-12	0
NA	rs7181556	NA	intron	GWAS	Open_Targets_22.09	Eosinophill percentage	2.04e-12	-0.0364068
NA	rs7181556	NA	intron	GWAS	Open_Targets_22.09	Eosinophill percentage	2.04e-12	-0.0364068
NA	rs7181556	NA	intron	GWAS	FinnGen_R12	Chronic lower respiratory diseases	2.05e-12	-0.0467692
NA	rs7181556	NA	intron	GWAS	FinnGen_R12	Chronic lower respiratory diseases	2.05e-12	-0.0467692
NA	rs7181556	NA	intron	GWAS	Open_Targets_22.09	Metabolic biomarkers (multivariate analysis)	3e-12	0
NA	rs7181556	NA	intron	GWAS	Open_Targets_22.09	Metabolic biomarkers (multivariate analysis)	3e-12	0
NA	rs7181556	NA	intron	GWAS	Open_Targets_22.09	Serum albumin levels	3.1e-12	0.0176802
NA	rs7181556	NA	intron	GWAS	Open_Targets_22.09	Serum albumin levels	3.1e-12	0.0176802
NA	rs7181556	NA	intron	GWAS	Open_Targets_22.09	Eosinophil percentage of white cells	4.1e-12	-0.0174383
NA	rs7181556	NA	intron	GWAS	Open_Targets_22.09	Eosinophil percentage of white cells	4.1e-12	-0.0174383
NA	rs7181556	NA	intron	GWAS	FinnGen_R12	Asthma (more control exclusions)	4.89e-12	-0.0573204
NA	rs7181556	NA	intron	GWAS	FinnGen_R12	Asthma (more control exclusions)	4.89e-12	-0.0573204
NA	rs7181556	NA	intron	GWAS	Open_Targets_22.09	Waist-to-hip ratio adjusted for BMI	6e-12	-0.0251994
NA	rs7181556	NA	intron	GWAS	Open_Targets_22.09	Waist-to-hip ratio adjusted for BMI	6e-12	-0.0251994
NA	rs7181556	NA	intron	GWAS	Open_Targets_22.09	Whole body fat mass	8.86e-12	-0.175645
NA	rs7181556	NA	intron	GWAS	Open_Targets_22.09	Whole body fat mass	8.86e-12	-0.175645
NA	rs7181556	NA	intron	GWAS	Open_Targets_22.09	Serum albumin levels	1e-11	0.0157
NA	rs7181556	NA	intron	GWAS	Open_Targets_22.09	Serum albumin levels	1e-11	0.0157
NA	rs7181556	NA	intron	GWAS	Open_Targets_22.09	Eosinophil counts	1.5e-11	-0.0169234
NA	rs7181556	NA	intron	GWAS	Open_Targets_22.09	Eosinophil counts	1.5e-11	-0.0169234
NA	rs7181556	NA	intron	GWAS	Open_Targets_22.09	Waist circumference	1.77e-11	-0.221685
NA	rs7181556	NA	intron	GWAS	Open_Targets_22.09	Waist circumference	1.77e-11	-0.221685
NA	rs7181556	NA	intron	GWAS	Open_Targets_22.09	Total body bone mineral density [European]	2e-11	0.049
NA	rs7181556	NA	intron	GWAS	Open_Targets_22.09	Waist-to-hip ratio adjusted for BMI	2e-11	0
NA	rs7181556	NA	intron	GWAS	Open_Targets_22.09	Total body bone mineral density [European]	2e-11	0.049
NA	rs7181556	NA	intron	GWAS	Open_Targets_22.09	Waist-to-hip ratio adjusted for BMI	2e-11	0
NA	rs7181556	NA	intron	GWAS	Open_Targets_22.09	Eosinophill count	2.19e-11	-0.0138655
NA	rs7181556	NA	intron	GWAS	Open_Targets_22.09	Eosinophill count	2.19e-11	-0.0138655
NA	rs7181556	NA	intron	GWAS	Open_Targets_22.09	Waist-to-hip ratio adjusted for BMI	4e-11	0
NA	rs7181556	NA	intron	GWAS	Open_Targets_22.09	Waist-to-hip ratio adjusted for BMI	4e-11	0
NA	rs7181556	NA	intron	GWAS	FGR12_UKBB	Asthma (only as main-diagnosis) (more control exclusions)	7.94e-11	-0.0563
NA	rs7181556	NA	intron	GWAS	FGR12_UKBB	Asthma (only as main-diagnosis) (more control exclusions)	7.94e-11	-0.0563
NA	rs7181556	NA	intron	GWAS	Open_Targets_22.09	Medication use (adrenergics, inhalants)	9e-11	-0.0693783
NA	rs7181556	NA	intron	GWAS	Open_Targets_22.09	Medication use (adrenergics, inhalants)	9e-11	-0.0693783
NA	rs7181556	NA	intron	GWAS	Open_Targets_22.09	Number of self-reported non-cancer illnesses	1.15e-10	-0.0143921
NA	rs7181556	NA	intron	GWAS	Open_Targets_22.09	Number of self-reported non-cancer illnesses	1.15e-10	-0.0143921
NA	rs7181556	NA	intron	GWAS	Open_Targets_22.09	Waist circumference adjusted for BMI (adjusted for smoking behaviour)	2e-10	0.0266
NA	rs7181556	NA	intron	GWAS	Open_Targets_22.09	Waist circumference adjusted for BMI (adjusted for smoking behaviour)	2e-10	0.0266
NA	rs7181556	NA	intron	GWAS	Open_Targets_22.09	Corneal resistance factor (right)	3.5e-10	0.0907555
NA	rs7181556	NA	intron	GWAS	Open_Targets_22.09	Corneal resistance factor (right)	3.5e-10	0.0907555
NA	rs7181556	NA	intron	GWAS	Open_Targets_22.09	Arm fat percentage (left)	4.87e-10	-0.130481
NA	rs7181556	NA	intron	GWAS	Open_Targets_22.09	Arm fat percentage (left)	4.87e-10	-0.130481
NA	rs7181556	NA	intron	GWAS	FGR12_UKBB	Falls/tendency to fall	6.31e-10	-0.0298
NA	rs7181556	NA	intron	GWAS	FGR12_UKBB	Falls/tendency to fall	6.31e-10	-0.0298
NA	rs7181556	NA	intron	GWAS	Open_Targets_22.09	Forced vital capacity (fvc)	6.78e-10	-0.0133234
NA	rs7181556	NA	intron	GWAS	Open_Targets_22.09	Forced vital capacity (fvc)	6.78e-10	-0.0133234
NA	rs7181556	NA	intron	GWAS	Open_Targets_22.09	Arm fat percentage (right)	7.54e-10	-0.127899
NA	rs7181556	NA	intron	GWAS	Open_Targets_22.09	Arm fat percentage (right)	7.54e-10	-0.127899
NA	rs7181556	NA	intron	GWAS	Open_Targets_22.09	Waist circumference adjusted for BMI (joint analysis main effects and smoking interaction)	8e-10	0
NA	rs7181556	NA	intron	GWAS	Open_Targets_22.09	Waist circumference adjusted for BMI (joint analysis main effects and smoking interaction)	8e-10	0
NA	rs7181556	NA	intron	GWAS	Open_Targets_22.09	Waist circumference adjusted for BMI (adjusted for smoking behaviour) [men]	1e-09	0.0351
NA	rs7181556	NA	intron	GWAS	Open_Targets_22.09	Waist circumference adjusted for BMI (adjusted for smoking behaviour) [men]	1e-09	0.0351
NA	rs7181556	NA	intron	GWAS	Open_Targets_22.09	Number of self-reported non-cancer illnesses	1.16e-09	-0.0134947
NA	rs7181556	NA	intron	GWAS	Open_Targets_22.09	Number of self-reported non-cancer illnesses	1.16e-09	-0.0134947
NA	rs7181556	NA	intron	GWAS	Open_Targets_22.09	Waist circumference adjusted for body mass index [EA]	2e-09	0.0236
NA	rs7181556	NA	intron	GWAS	Open_Targets_22.09	Smoking initiation (ever regular vs never regular)	2e-09	-0.0177255
NA	rs7181556	NA	intron	GWAS	Open_Targets_22.09	Waist circumference adjusted for body mass index [EA]	2e-09	0.0236
NA	rs7181556	NA	intron	GWAS	Open_Targets_22.09	Smoking initiation (ever regular vs never regular)	2e-09	-0.0177255
NA	rs7181556	NA	intron	GWAS	FinnGen_R12	Asthma (only as main-diagnosis) (more control exclusions)	2.06e-09	-0.054335
NA	rs7181556	NA	intron	GWAS	FinnGen_R12	Asthma (only as main-diagnosis) (more control exclusions)	2.06e-09	-0.054335
NA	rs7181556	NA	intron	GWAS	Open_Targets_22.09	Creatinine levels	2.9e-09	0.0133449
NA	rs7181556	NA	intron	GWAS	Open_Targets_22.09	Creatinine levels	2.9e-09	0.0133449
NA	rs7181556	NA	intron	GWAS	Open_Targets_22.09	Heel bone mineral density	3.4e-09	0.0133532
NA	rs7181556	NA	intron	GWAS	Open_Targets_22.09	Heel bone mineral density	3.4e-09	0.0133532
NA	rs7181556	NA	intron	GWAS	Open_Targets_22.09	Corneal resistance factor (left)	4.59e-09	0.0915777
NA	rs7181556	NA	intron	GWAS	Open_Targets_22.09	Corneal resistance factor (left)	4.59e-09	0.0915777
NA	rs7181556	NA	intron	GWAS	FGR12_UKBB	Female genital prolapse	6.31e-09	-0.0555
NA	rs7181556	NA	intron	GWAS	FGR12_UKBB	Female genital prolapse	6.31e-09	-0.0555
NA	rs7181556	NA	intron	GWAS	FinnGen_R12	Asthma-related infections	7.49e-09	-0.0612695
NA	rs7181556	NA	intron	GWAS	FinnGen_R12	Asthma-related infections	7.49e-09	-0.0612695
NA	rs7181556	NA	intron	GWAS	Open_Targets_22.09	Asthma	7.93e-09	-0.0639
NA	rs7181556	NA	intron	GWAS	Open_Targets_22.09	Asthma	7.93e-09	-0.0639
NA	rs7181556	NA	intron	GWAS	Open_Targets_22.09	Forced vital capacity (fvc), best measure	7.97e-09	-0.0126678
NA	rs7181556	NA	intron	GWAS	Open_Targets_22.09	Forced vital capacity (fvc), best measure	7.97e-09	-0.0126678
NA	rs7181556	NA	intron	GWAS	Open_Targets_22.09	Waist circumference adjusted for BMI (joint analysis main effects and smoking interaction) [men]	8e-09	0
NA	rs7181556	NA	intron	GWAS	Open_Targets_22.09	Waist circumference adjusted for BMI (joint analysis main effects and smoking interaction) [men]	8e-09	0
NA	rs7181556	NA	intron	GWAS	Open_Targets_22.09	Balding type 1	9e-09	0
NA	rs7181556	NA	intron	GWAS	Open_Targets_22.09	Balding type 1	9e-09	0
NA	rs7181556	NA	intron	GWAS	Open_Targets_22.09	Waist circumference adjusted for body mass index [EA, men]	1e-08	0.0321
NA	rs7181556	NA	intron	GWAS	Open_Targets_22.09	Waist circumference adjusted for body mass index [EA, men]	1e-08	0.0321
NA	rs7181556	NA	intron	GWAS	Open_Targets_22.09	Comparative height size at age 10	1.3e-08	-0.0107372
NA	rs7181556	NA	intron	GWAS	Open_Targets_22.09	Comparative height size at age 10	1.3e-08	-0.0107372
NA	rs7181556	NA	intron	GWAS	Open_Targets_22.09	Leg fat percentage (right)	1.43e-08	-0.0868201
NA	rs7181556	NA	intron	GWAS	Open_Targets_22.09	Leg fat percentage (right)	1.43e-08	-0.0868201
NA	rs7181556	NA	intron	GWAS	Open_Targets_22.09	Past tobacco smoking	1.58e-08	-0.0172908
NA	rs7181556	NA	intron	GWAS	Open_Targets_22.09	Past tobacco smoking	1.58e-08	-0.0172908
NA	rs7181556	NA	intron	GWAS	Open_Targets_22.09	Electrocardiogram morphology (amplitude at temporal datapoints) [22 ms]	2e-08	0.0390392
NA	rs7181556	NA	intron	GWAS	Open_Targets_22.09	Electrocardiogram morphology (amplitude at temporal datapoints) [22 ms]	2e-08	0.0390392
NA	rs7181556	NA	intron	GWAS	Open_Targets_22.09	Never | smoking status	2.16e-08	-0.0266043
NA	rs7181556	NA	intron	GWAS	Open_Targets_22.09	Never | smoking status	2.16e-08	-0.0266043
NA	rs7181556	NA	intron	GWAS	FinnGen_MVP_UKBB_meta	Diaphragmatic hernia	2.75e-08	-0.0369
NA	rs7181556	NA	intron	GWAS	FinnGen_MVP_UKBB_meta	Diaphragmatic hernia	2.75e-08	-0.0369
NA	rs7181556	NA	intron	GWAS	Open_Targets_22.09	Estimated glomerular filtration rate	3e-08	0
NA	rs7181556	NA	intron	GWAS	Open_Targets_22.09	Estimated glomerular filtration rate	3e-08	0
NA	rs7181556	NA	intron	GWAS	Open_Targets_22.09	Pattern 4 | hair/balding pattern	3.01e-08	0.0547735
NA	rs7181556	NA	intron	GWAS	Open_Targets_22.09	Pattern 4 | hair/balding pattern	3.01e-08	0.0547735
NA	rs7181556	NA	intron	GWAS	Open_Targets_22.09	Pattern 1 | hair/balding pattern	3.37e-08	0.0486332
NA	rs7181556	NA	intron	GWAS	Open_Targets_22.09	Pattern 1 | hair/balding pattern	3.37e-08	0.0486332
NA	rs7181556	NA	intron	GWAS	FGR12_UKBB	COPD	3.39e-08	-0.0483
NA	rs7181556	NA	intron	GWAS	FGR12_UKBB	COPD	3.39e-08	-0.0483
NA	rs7181556	NA	intron	GWAS	Open_Targets_22.09	Electrocardiogram morphology (amplitude at temporal datapoints) [20 ms]	4e-08	0.0385914
NA	rs7181556	NA	intron	GWAS	Open_Targets_22.09	Electrocardiogram morphology (amplitude at temporal datapoints) [24 ms]	4e-08	0.0379831
NA	rs7181556	NA	intron	GWAS	Open_Targets_22.09	Electrocardiogram morphology (amplitude at temporal datapoints) [20 ms]	4e-08	0.0385914
NA	rs7181556	NA	intron	GWAS	Open_Targets_22.09	Electrocardiogram morphology (amplitude at temporal datapoints) [24 ms]	4e-08	0.0379831
NA	rs2289791	NA	intron	GWAS	FinnGen_MVP_UKBB_meta	Asthma (more control exclusions)	5.37e-31	-0.0572
NA	rs2289791	NA	intron	GWAS	FinnGen_MVP_UKBB_meta	Hernia	1e-26	-0.0435
NA	rs2289791	NA	intron	GWAS	Open_Targets_22.09	Asthma	3.2e-23	-0.0075947
NA	rs2289791	NA	intron	GWAS	FinnGen_MVP_UKBB_meta	Inguinal hernia	5.75e-22	-0.0569
NA	rs2289791	NA	intron	GWAS	FGR12_UKBB	Asthma (more control exclusions)	1.58e-21	-0.061
NA	rs2289791	NA	intron	GWAS	Open_Targets_22.09	Asthma	7.1e-21	-0.0072094
NA	rs2289791	NA	intron	GWAS	Open_Targets_22.09	Nonatopic asthma and/or waist-to-hip ratio adjusted for BMI	1e-20	0
NA	rs2289791	NA	intron	GWAS	Open_Targets_22.09	Body fat percentage	2e-20	0.016
NA	rs2289791	NA	intron	GWAS	Open_Targets_22.09	Adult onset asthma and/or waist-to-hip ratio adjusted for BMI	3e-20	0
NA	rs2289791	NA	intron	GWAS	FGR12_UKBB	Inguinal hernia	3.16e-20	-0.071
NA	rs2289791	NA	intron	GWAS	Open_Targets_22.09	Respiratory diseases	5e-20	0
NA	rs2289791	NA	intron	GWAS	Open_Targets_22.09	Asthma (childhood onset)	8e-20	0
NA	rs2289791	NA	intron	GWAS	Open_Targets_22.09	Eosinophil counts	2e-19	0
NA	rs2289791	NA	intron	GWAS	FinnGen_R12	Asthma/COPD (KELA code 203)	3.11e-19	-0.0702603
NA	rs2289791	NA	intron	GWAS	Open_Targets_22.09	Respiratory or ear-nose-throat disease	4.1e-19	-0.0077335
NA	rs2289791	NA	intron	GWAS	Open_Targets_22.09	Respiratory or ear-nose-throat disease	5.5e-19	-0.0081938
NA	rs2289791	NA	intron	GWAS	FGR12_UKBB	Hernia	1.26e-18	-0.0472
NA	rs2289791	NA	intron	GWAS	Open_Targets_22.09	Asthma	5.62e-18	-0.0657722
NA	rs2289791	NA	intron	GWAS	Open_Targets_22.09	Eosinophil counts	1e-17	-0.0199893
NA	rs2289791	NA	intron	GWAS	Open_Targets_22.09	Lung function (FVC)	4e-17	0
NA	rs2289791	NA	intron	GWAS	Open_Targets_22.09	Lung function (FVC)	4.3e-17	-0.0234
NA	rs2289791	NA	intron	GWAS	Open_Targets_22.09	Lung function (FVC)	5.1e-17	-0.0209348
NA	rs2289791	NA	intron	GWAS	Open_Targets_22.09	Trunk fat percentage	6.09e-17	-0.166913
NA	rs2289791	NA	intron	GWAS	Open_Targets_22.09	Waist-hip ratio	9e-17	-0.0166
NA	rs2289791	NA	intron	GWAS	Open_Targets_22.09	Eosinophil counts	1.63e-16	-0.019429
NA	rs2289791	NA	intron	GWAS	Open_Targets_22.09	Waist-hip ratio	2e-16	0.0164
NA	rs2289791	NA	intron	GWAS	Open_Targets_22.09	Asthma | non-cancer illness code, self-reported	6.73e-16	-0.0693178
NA	rs2289791	NA	intron	GWAS	FinnGen_R12	Inguinal hernia	9.85e-16	-0.0760726
NA	rs2289791	NA	intron	GWAS	Open_Targets_22.09	Asthma	1.02e-15	-0.0612709
NA	rs2289791	NA	intron	GWAS	Open_Targets_22.09	Asthma | non-cancer illness code, self-reported	2e-15	-0.0645922
NA	rs2289791	NA	intron	GWAS	Open_Targets_22.09	None of the above | blood clot, dvt, bronchitis, emphysema, asthma, rhinitis, eczema, allergy diagnosed by doctor	2e-15	0.047021
NA	rs2289791	NA	intron	GWAS	Open_Targets_22.09	Trunk fat mass	2.86e-15	-0.11247
NA	rs2289791	NA	intron	GWAS	Open_Targets_22.09	Asthma | blood clot, dvt, bronchitis, emphysema, asthma, rhinitis, eczema, allergy diagnosed by doctor	3.12e-15	-0.0679059
NA	rs2289791	NA	intron	GWAS	FinnGen_R12	Hernia	7.39e-15	-0.0569707
NA	rs2289791	NA	intron	GWAS	Open_Targets_22.09	Asthma | blood clot, dvt, bronchitis, emphysema, asthma, rhinitis, eczema, allergy diagnosed by doctor	1.1e-14	-0.0628872
NA	rs2289791	NA	intron	GWAS	Open_Targets_22.09	Body fat percentage	1.27e-14	-0.134671
NA	rs2289791	NA	intron	GWAS	Open_Targets_22.09	Total body bone mineral density	2e-14	0.0519
NA	rs2289791	NA	intron	GWAS	FinnGen_R12	Chronic lower respiratory diseases	6.69e-14	-0.0488228
NA	rs2289791	NA	intron	GWAS	Open_Targets_22.09	Lung function (FVC)	8.04e-14	-0.0205
NA	rs2289791	NA	intron	GWAS	FinnGen_MVP_UKBB_meta	Diverticular disease of intestine	9.12e-14	-0.0353
NA	rs2289791	NA	intron	GWAS	Open_Targets_22.09	A body shape index	1e-13	-0.0268852
NA	rs2289791	NA	intron	GWAS	Open_Targets_22.09	Eosinophil counts	1.7e-13	0.0185899
NA	rs2289791	NA	intron	GWAS	Open_Targets_22.09	Eosinophill percentage	2.01e-13	-0.035679
NA	rs2289791	NA	intron	GWAS	Open_Targets_22.09	Eosinophill count	3.61e-13	-0.0151631
NA	rs2289791	NA	intron	GWAS	Open_Targets_22.09	Asthma [conditional]	4e-13	0
NA	rs2289791	NA	intron	GWAS	Open_Targets_22.09	None of the above | blood clot, dvt, bronchitis, emphysema, asthma, rhinitis, eczema, allergy diagnosed by doctor	5.2e-13	0.0424492
NA	rs2289791	NA	intron	GWAS	FinnGen_R12	Asthma (more control exclusions)	6.91e-13	-0.0583636
NA	rs2289791	NA	intron	GWAS	Open_Targets_22.09	Waist-hip index	7e-13	-0.0263073
NA	rs2289791	NA	intron	GWAS	Open_Targets_22.09	Forced vital capacity (fvc)	7.32e-13	-0.0156214
NA	rs2289791	NA	intron	GWAS	Open_Targets_22.09	Lung function (FVC)	9e-13	-20.87
NA	rs2289791	NA	intron	GWAS	Open_Targets_22.09	Male-pattern baldness	1e-12	0.0244017
NA	rs2289791	NA	intron	GWAS	Open_Targets_22.09	Waist-to-hip ratio adjusted for BMI	1.6e-12	-0.0161136
NA	rs2289791	NA	intron	GWAS	Open_Targets_22.09	Waist-hip ratio	2e-12	0
NA	rs2289791	NA	intron	GWAS	Open_Targets_22.09	Waist circumference	2.18e-12	-0.229792
NA	rs2289791	NA	intron	GWAS	Open_Targets_22.09	Whole body fat mass	2.54e-12	-0.178853
NA	rs2289791	NA	intron	GWAS	Open_Targets_22.09	Eosinophil counts	2.86e-12	-0.016264
NA	rs2289791	NA	intron	GWAS	Open_Targets_22.09	Metabolic biomarkers (multivariate analysis)	3e-12	0
NA	rs2289791	NA	intron	GWAS	Open_Targets_22.09	Serum albumin levels	3.1e-12	0.0176802
NA	rs2289791	NA	intron	GWAS	Open_Targets_22.09	Forced vital capacity (fvc), best measure	3.65e-12	-0.0138146
NA	rs2289791	NA	intron	GWAS	Open_Targets_22.09	Waist-to-hip ratio adjusted for BMI	6e-12	-0.0251994
NA	rs2289791	NA	intron	GWAS	Open_Targets_22.09	Serum albumin levels	1e-11	0.0157
NA	rs2289791	NA	intron	GWAS	FGR12_UKBB	Asthma (only as main-diagnosis) (more control exclusions)	1.26e-11	-0.0575
NA	rs2289791	NA	intron	GWAS	Open_Targets_22.09	Total body bone mineral density [European]	2e-11	0.049
NA	rs2289791	NA	intron	GWAS	Open_Targets_22.09	Waist-to-hip ratio adjusted for BMI	2e-11	0
NA	rs2289791	NA	intron	GWAS	Open_Targets_22.09	Eosinophill percentage	3.94e-11	-0.033951
NA	rs2289791	NA	intron	GWAS	Open_Targets_22.09	Waist-to-hip ratio adjusted for BMI	4e-11	0
NA	rs2289791	NA	intron	GWAS	Open_Targets_22.09	Eosinophil percentage of white cells	6.1e-11	-0.0163296
NA	rs2289791	NA	intron	GWAS	Open_Targets_22.09	Arm fat percentage (left)	8.49e-11	-0.13509
NA	rs2289791	NA	intron	GWAS	Open_Targets_22.09	Medication use (adrenergics, inhalants)	9e-11	-0.0693783
NA	rs2289791	NA	intron	GWAS	Open_Targets_22.09	Number of self-reported non-cancer illnesses	1.15e-10	-0.0143921
NA	rs2289791	NA	intron	GWAS	Open_Targets_22.09	Arm fat percentage (right)	1.16e-10	-0.132915
NA	rs2289791	NA	intron	GWAS	Open_Targets_22.09	Eosinophil counts	1.6e-10	-0.015917
NA	rs2289791	NA	intron	GWAS	Open_Targets_22.09	Corneal resistance factor (right)	1.76e-10	0.0915985
NA	rs2289791	NA	intron	GWAS	Open_Targets_22.09	Waist circumference adjusted for BMI (adjusted for smoking behaviour)	2e-10	0.0266
NA	rs2289791	NA	intron	GWAS	Open_Targets_22.09	Number of self-reported non-cancer illnesses	2.17e-10	-0.0139724
NA	rs2289791	NA	intron	GWAS	FinnGen_R12	Asthma (only as main-diagnosis) (more control exclusions)	2.84e-10	-0.0560201
NA	rs2289791	NA	intron	GWAS	FGR12_UKBB	Falls/tendency to fall	3.47e-10	-0.0297
NA	rs2289791	NA	intron	GWAS	Open_Targets_22.09	Waist circumference adjusted for BMI (joint analysis main effects and smoking interaction)	8e-10	0
NA	rs2289791	NA	intron	GWAS	Open_Targets_22.09	Eosinophill count	8.34e-10	-0.0126224
NA	rs2289791	NA	intron	GWAS	Open_Targets_22.09	Waist circumference adjusted for BMI (adjusted for smoking behaviour) [men]	1e-09	0.0351
NA	rs2289791	NA	intron	GWAS	Open_Targets_22.09	Forced vital capacity (fvc)	1.8e-09	-0.0128888
NA	rs2289791	NA	intron	GWAS	Open_Targets_22.09	Diastolic blood pressure	1.81e-09	-0.0100165
NA	rs2289791	NA	intron	GWAS	Open_Targets_22.09	Waist circumference adjusted for body mass index [EA]	2e-09	0.0236
NA	rs2289791	NA	intron	GWAS	Open_Targets_22.09	Smoking initiation (ever regular vs never regular)	2e-09	-0.0177255
NA	rs2289791	NA	intron	GWAS	FinnGen_R12	Asthma-related infections	2.34e-09	-0.0620131
NA	rs2289791	NA	intron	GWAS	Open_Targets_22.09	Creatinine levels	2.9e-09	0.0133449
NA	rs2289791	NA	intron	GWAS	FGR12_UKBB	COPD	3.09e-09	-0.0512
NA	rs2289791	NA	intron	GWAS	Open_Targets_22.09	Leg fat percentage (right)	3.3e-09	-0.0899096
NA	rs2289791	NA	intron	GWAS	Open_Targets_22.09	Heel bone mineral density	3.4e-09	0.0133532
NA	rs2289791	NA	intron	GWAS	Open_Targets_22.09	Corneal resistance factor (left)	5.36e-09	0.0904851
NA	rs2289791	NA	intron	GWAS	Open_Targets_22.09	Asthma	6.54e-09	-0.0638
NA	rs2289791	NA	intron	GWAS	Open_Targets_22.09	Waist circumference adjusted for BMI (joint analysis main effects and smoking interaction) [men]	8e-09	0
NA	rs2289791	NA	intron	GWAS	Open_Targets_22.09	Balding type 1	9e-09	0
NA	rs2289791	NA	intron	GWAS	FinnGen_R12	Asthma, unspecified (mode)	9.09e-09	-0.0615837
NA	rs2289791	NA	intron	GWAS	FGR12_UKBB	Female genital prolapse	9.55e-09	-0.0541
NA	rs2289791	NA	intron	GWAS	Open_Targets_22.09	Waist circumference adjusted for body mass index [EA, men]	1e-08	0.0321
NA	rs2289791	NA	intron	GWAS	Open_Targets_22.09	None of the above | vascular/heart problems diagnosed by doctor	1.44e-08	0.0330442
NA	rs2289791	NA	intron	GWAS	Open_Targets_22.09	Arm fat mass (right)	1.47e-08	-0.0096359
NA	rs2289791	NA	intron	GWAS	Open_Targets_22.09	Past tobacco smoking	1.58e-08	-0.0172908
NA	rs2289791	NA	intron	GWAS	Open_Targets_22.09	Weight	1.94e-08	-0.217811
NA	rs2289791	NA	intron	GWAS	Open_Targets_22.09	Electrocardiogram morphology (amplitude at temporal datapoints) [22 ms]	2e-08	0.0390392
NA	rs2289791	NA	intron	GWAS	Open_Targets_22.09	Weight	2.05e-08	-0.218325
NA	rs2289791	NA	intron	GWAS	Open_Targets_22.09	Never | smoking status	2.16e-08	-0.0266043
NA	rs2289791	NA	intron	GWAS	Open_Targets_22.09	Leg fat mass (right)	2.34e-08	-0.024167
NA	rs2289791	NA	intron	GWAS	Open_Targets_22.09	Arm fat mass (left)	2.53e-08	-0.0105894
NA	rs2289791	NA	intron	GWAS	Open_Targets_22.09	Leg fat percentage (left)	2.6e-08	-0.0804258
NA	rs2289791	NA	intron	GWAS	Open_Targets_22.09	Forced vital capacity (fvc), best measure	2.63e-08	-0.012127
NA	rs2289791	NA	intron	GWAS	Open_Targets_22.09	Estimated glomerular filtration rate	3e-08	0
NA	rs2289791	NA	intron	GWAS	Open_Targets_22.09	Pattern 4 | hair/balding pattern	3.01e-08	0.0547735
NA	rs2289791	NA	intron	GWAS	Open_Targets_22.09	Pattern 1 | hair/balding pattern	3.37e-08	0.0486332
NA	rs2289791	NA	intron	GWAS	Open_Targets_22.09	Electrocardiogram morphology (amplitude at temporal datapoints) [20 ms]	4e-08	0.0385914
NA	rs2289791	NA	intron	GWAS	Open_Targets_22.09	Electrocardiogram morphology (amplitude at temporal datapoints) [24 ms]	4e-08	0.0379831
NA	rs2289791	NA	intron	GWAS	FGR12_UKBB	Asthma-related acute respiratory infections	4.17e-08	-0.0586
NA	rs2289791	NA	intron	GWAS	Open_Targets_22.09	Comparative height size at age 10	4.25e-08	-0.010272
NA	rs2289790	NA	intron	GWAS	FinnGen_MVP_UKBB_meta	Asthma (more control exclusions)	3.98e-31	-0.0576
NA	rs2289790	NA	intron	GWAS	FinnGen_MVP_UKBB_meta	Hernia	3.39e-27	-0.0441
NA	rs2289790	NA	intron	GWAS	Open_Targets_22.09	Asthma	3.2e-23	-0.0075947
NA	rs2289790	NA	intron	GWAS	FinnGen_MVP_UKBB_meta	Inguinal hernia	5.25e-22	-0.057
NA	rs2289790	NA	intron	GWAS	FGR12_UKBB	Asthma (more control exclusions)	3.98e-21	-0.0604
NA	rs2289790	NA	intron	GWAS	Open_Targets_22.09	Asthma	8.1e-21	-0.0072433
NA	rs2289790	NA	intron	GWAS	Open_Targets_22.09	Nonatopic asthma and/or waist-to-hip ratio adjusted for BMI	1e-20	0
NA	rs2289790	NA	intron	GWAS	FGR12_UKBB	Inguinal hernia	1.58e-20	-0.0717
NA	rs2289790	NA	intron	GWAS	Open_Targets_22.09	Body fat percentage	2e-20	0.016
NA	rs2289790	NA	intron	GWAS	Open_Targets_22.09	Adult onset asthma and/or waist-to-hip ratio adjusted for BMI	3e-20	0
NA	rs2289790	NA	intron	GWAS	Open_Targets_22.09	Respiratory diseases	5e-20	0
NA	rs2289790	NA	intron	GWAS	Open_Targets_22.09	Asthma (childhood onset)	8e-20	0
NA	rs2289790	NA	intron	GWAS	Open_Targets_22.09	Eosinophil counts	2e-19	0
NA	rs2289790	NA	intron	GWAS	FGR12_UKBB	Hernia	3.98e-19	-0.0481
NA	rs2289790	NA	intron	GWAS	Open_Targets_22.09	Respiratory or ear-nose-throat disease	4.1e-19	-0.0077335
NA	rs2289790	NA	intron	GWAS	FinnGen_R12	Asthma/COPD (KELA code 203)	5.57e-19	-0.0698127
NA	rs2289790	NA	intron	GWAS	Open_Targets_22.09	Insulin-like growth factor 1 levels	8e-19	-0.0203667
NA	rs2289790	NA	intron	GWAS	Open_Targets_22.09	Respiratory or ear-nose-throat disease	1.2e-18	-0.0081507
NA	rs2289790	NA	intron	GWAS	Open_Targets_22.09	Asthma	5.62e-18	-0.0657722
NA	rs2289790	NA	intron	GWAS	Open_Targets_22.09	Eosinophil counts	1e-17	-0.0199893
NA	rs2289790	NA	intron	GWAS	Open_Targets_22.09	Eosinophil counts	3e-17	-0.0193688
NA	rs2289790	NA	intron	GWAS	Open_Targets_22.09	Lung function (FVC)	4e-17	0
NA	rs2289790	NA	intron	GWAS	Open_Targets_22.09	Lung function (FVC)	4.3e-17	-0.0234
NA	rs2289790	NA	intron	GWAS	Open_Targets_22.09	Lung function (FVC)	5.1e-17	-0.0209348
NA	rs2289790	NA	intron	GWAS	Open_Targets_22.09	Waist-hip ratio	9e-17	-0.0166
NA	rs2289790	NA	intron	GWAS	Open_Targets_22.09	Trunk fat percentage	1.16e-16	-0.166464
NA	rs2289790	NA	intron	GWAS	Open_Targets_22.09	Eosinophil counts	1.63e-16	-0.019429
NA	rs2289790	NA	intron	GWAS	Open_Targets_22.09	Waist-hip ratio	2e-16	0.0164
NA	rs2289790	NA	intron	GWAS	Open_Targets_22.09	Asthma	6.62e-16	-0.062067
NA	rs2289790	NA	intron	GWAS	Open_Targets_22.09	Asthma | non-cancer illness code, self-reported	1.23e-15	-0.0691235
NA	rs2289790	NA	intron	GWAS	FinnGen_R12	Inguinal hernia	1.92e-15	-0.0753596
NA	rs2289790	NA	intron	GWAS	Open_Targets_22.09	Asthma | non-cancer illness code, self-reported	2e-15	-0.0645922
NA	rs2289790	NA	intron	GWAS	Open_Targets_22.09	None of the above | blood clot, dvt, bronchitis, emphysema, asthma, rhinitis, eczema, allergy diagnosed by doctor	2e-15	0.047021
NA	rs2289790	NA	intron	GWAS	Open_Targets_22.09	Asthma | blood clot, dvt, bronchitis, emphysema, asthma, rhinitis, eczema, allergy diagnosed by doctor	5.92e-15	-0.0676428
NA	rs2289790	NA	intron	GWAS	Open_Targets_22.09	Trunk fat mass	7.01e-15	-0.111581
NA	rs2289790	NA	intron	GWAS	FinnGen_R12	Hernia	7.26e-15	-0.0570452
NA	rs2289790	NA	intron	GWAS	Open_Targets_22.09	Asthma | blood clot, dvt, bronchitis, emphysema, asthma, rhinitis, eczema, allergy diagnosed by doctor	1.1e-14	-0.0628872
NA	rs2289790	NA	intron	GWAS	Open_Targets_22.09	Total body bone mineral density	2e-14	0.0519
NA	rs2289790	NA	intron	GWAS	FinnGen_MVP_UKBB_meta	Diverticular disease of intestine	3.31e-14	-0.0358
NA	rs2289790	NA	intron	GWAS	Open_Targets_22.09	Body fat percentage	4.92e-14	-0.132459
NA	rs2289790	NA	intron	GWAS	FinnGen_R12	Chronic lower respiratory diseases	5.78e-14	-0.0489951
NA	rs2289790	NA	intron	GWAS	Open_Targets_22.09	Lung function (FVC)	6.15e-14	-0.0207
NA	rs2289790	NA	intron	GWAS	Open_Targets_22.09	A body shape index	1e-13	-0.0268852
NA	rs2289790	NA	intron	GWAS	Open_Targets_22.09	Lung function (FVC)	1.2e-13	-0.018648
NA	rs2289790	NA	intron	GWAS	Open_Targets_22.09	Eosinophil counts	1.7e-13	0.0185899
NA	rs2289790	NA	intron	GWAS	Open_Targets_22.09	Eosinophil counts	1.8e-13	-0.01725
NA	rs2289790	NA	intron	GWAS	Open_Targets_22.09	Eosinophill percentage	2.01e-13	-0.035679
NA	rs2289790	NA	intron	GWAS	Open_Targets_22.09	None of the above | blood clot, dvt, bronchitis, emphysema, asthma, rhinitis, eczema, allergy diagnosed by doctor	2.83e-13	0.0432074
NA	rs2289790	NA	intron	GWAS	Open_Targets_22.09	Eosinophill count	3.61e-13	-0.0151631
NA	rs2289790	NA	intron	GWAS	Open_Targets_22.09	Asthma [conditional]	4e-13	0
NA	rs2289790	NA	intron	GWAS	Open_Targets_22.09	Waist-hip index	7e-13	-0.0263073
NA	rs2289790	NA	intron	GWAS	Open_Targets_22.09	Forced vital capacity (fvc)	7.32e-13	-0.0156214
NA	rs2289790	NA	intron	GWAS	Open_Targets_22.09	Lung function (FVC)	9e-13	-20.87
NA	rs2289790	NA	intron	GWAS	Open_Targets_22.09	Male-pattern baldness	1e-12	0.0244017
NA	rs2289790	NA	intron	GWAS	FinnGen_R12	Asthma (more control exclusions)	1.12e-12	-0.0578734
NA	rs2289790	NA	intron	GWAS	Open_Targets_22.09	Waist-to-hip ratio adjusted for BMI	1.6e-12	-0.0161136
NA	rs2289790	NA	intron	GWAS	Open_Targets_22.09	Waist-to-hip ratio adjusted for BMI	1.6e-12	-0.0161136
NA	rs2289790	NA	intron	GWAS	Open_Targets_22.09	Waist-hip ratio	2e-12	0
NA	rs2289790	NA	intron	GWAS	Open_Targets_22.09	Eosinophill percentage	2.43e-12	-0.0362409
NA	rs2289790	NA	intron	GWAS	Open_Targets_22.09	Metabolic biomarkers (multivariate analysis)	3e-12	0
NA	rs2289790	NA	intron	GWAS	Open_Targets_22.09	Serum albumin levels	3.1e-12	0.0176802
NA	rs2289790	NA	intron	GWAS	Open_Targets_22.09	Serum albumin levels	3.1e-12	0.0176802
NA	rs2289790	NA	intron	GWAS	Open_Targets_22.09	Eosinophil percentage of white cells	3.6e-12	-0.0174661
NA	rs2289790	NA	intron	GWAS	Open_Targets_22.09	Waist-to-hip ratio adjusted for BMI	6e-12	-0.0251994
NA	rs2289790	NA	intron	GWAS	Open_Targets_22.09	Heel bone mineral density T score	6.5e-12	0.0142802
NA	rs2289790	NA	intron	GWAS	Open_Targets_22.09	Whole body fat mass	9.09e-12	-0.17536
NA	rs2289790	NA	intron	GWAS	Open_Targets_22.09	Serum albumin levels	1e-11	0.0157
NA	rs2289790	NA	intron	GWAS	Open_Targets_22.09	Eosinophil counts	1.4e-11	-0.0169282
NA	rs2289790	NA	intron	GWAS	Open_Targets_22.09	Waist circumference	1.81e-11	-0.221313
NA	rs2289790	NA	intron	GWAS	FGR12_UKBB	Asthma (only as main-diagnosis) (more control exclusions)	2e-11	-0.0571
NA	rs2289790	NA	intron	GWAS	Open_Targets_22.09	Total body bone mineral density [European]	2e-11	0.049
NA	rs2289790	NA	intron	GWAS	Open_Targets_22.09	Waist-to-hip ratio adjusted for BMI	2e-11	0
NA	rs2289790	NA	intron	GWAS	Open_Targets_22.09	Eosinophill count	2.4e-11	-0.0138218
NA	rs2289790	NA	intron	GWAS	Open_Targets_22.09	Waist-to-hip ratio adjusted for BMI	4e-11	0
NA	rs2289790	NA	intron	GWAS	Open_Targets_22.09	Medication use (adrenergics, inhalants)	9e-11	-0.0693783
NA	rs2289790	NA	intron	GWAS	Open_Targets_22.09	Number of self-reported non-cancer illnesses	1.15e-10	-0.0143921
NA	rs2289790	NA	intron	GWAS	Open_Targets_22.09	Height	1.3e-10	-0.0115969
NA	rs2289790	NA	intron	GWAS	Open_Targets_22.09	Waist circumference adjusted for BMI (adjusted for smoking behaviour)	2e-10	0.0266
NA	rs2289790	NA	intron	GWAS	FinnGen_R12	Asthma (only as main-diagnosis) (more control exclusions)	3.72e-10	-0.0556971
NA	rs2289790	NA	intron	GWAS	Open_Targets_22.09	Forced vital capacity (fvc)	3.9e-10	-0.0134956
NA	rs2289790	NA	intron	GWAS	Open_Targets_22.09	Corneal resistance factor (right)	4.37e-10	0.0901571
NA	rs2289790	NA	intron	GWAS	Open_Targets_22.09	Arm fat percentage (left)	4.97e-10	-0.130275
NA	rs2289790	NA	intron	GWAS	FGR12_UKBB	Falls/tendency to fall	6.61e-10	-0.0293
NA	rs2289790	NA	intron	GWAS	Open_Targets_22.09	Arm fat percentage (right)	7.87e-10	-0.127618
NA	rs2289790	NA	intron	GWAS	Open_Targets_22.09	Waist circumference adjusted for BMI (joint analysis main effects and smoking interaction)	8e-10	0
NA	rs2289790	NA	intron	GWAS	Open_Targets_22.09	Waist circumference adjusted for BMI (adjusted for smoking behaviour) [men]	1e-09	0.0351
NA	rs2289790	NA	intron	GWAS	Open_Targets_22.09	Number of self-reported non-cancer illnesses	1.04e-09	-0.0135156
NA	rs2289790	NA	intron	GWAS	Open_Targets_22.09	Waist circumference adjusted for body mass index [EA]	2e-09	0.0236
NA	rs2289790	NA	intron	GWAS	Open_Targets_22.09	Smoking initiation (ever regular vs never regular)	2e-09	-0.0177255
NA	rs2289790	NA	intron	GWAS	FGR12_UKBB	COPD	2.29e-09	-0.0518
NA	rs2289790	NA	intron	GWAS	Open_Targets_22.09	Creatinine levels	2.9e-09	0.0133449
NA	rs2289790	NA	intron	GWAS	Open_Targets_22.09	Heel bone mineral density	3.4e-09	0.0133532
NA	rs2289790	NA	intron	GWAS	FinnGen_R12	Asthma-related infections	4.03e-09	-0.0611361
NA	rs2289790	NA	intron	GWAS	FGR12_UKBB	Female genital prolapse	4.07e-09	-0.0556
NA	rs2289790	NA	intron	GWAS	Open_Targets_22.09	Forced vital capacity (fvc), best measure	5.61e-09	-0.012783
NA	rs2289790	NA	intron	GWAS	Open_Targets_22.09	Corneal resistance factor (left)	6.08e-09	0.0907481
NA	rs2289790	NA	intron	GWAS	Open_Targets_22.09	Asthma	6.3e-09	-0.0643
NA	rs2289790	NA	intron	GWAS	Open_Targets_22.09	Waist circumference adjusted for BMI (joint analysis main effects and smoking interaction) [men]	8e-09	0
NA	rs2289790	NA	intron	GWAS	Open_Targets_22.09	Comparative height size at age 10	8.05e-09	-0.0108791
NA	rs2289790	NA	intron	GWAS	Open_Targets_22.09	Balding type 1	9e-09	0
NA	rs2289790	NA	intron	GWAS	Open_Targets_22.09	Waist circumference adjusted for body mass index [EA, men]	1e-08	0.0321
NA	rs2289790	NA	intron	GWAS	Open_Targets_22.09	Lung function (FEV1/FVC)	1.2e-08	0.0145377
NA	rs2289790	NA	intron	GWAS	Open_Targets_22.09	Leg fat percentage (right)	1.51e-08	-0.0865868
NA	rs2289790	NA	intron	GWAS	Open_Targets_22.09	Past tobacco smoking	1.58e-08	-0.0172908
NA	rs2289790	NA	intron	GWAS	FinnGen_R12	Asthma, unspecified (mode)	1.79e-08	-0.0603889
NA	rs2289790	NA	intron	GWAS	Open_Targets_22.09	Electrocardiogram morphology (amplitude at temporal datapoints) [22 ms]	2e-08	0.0390392
NA	rs2289790	NA	intron	GWAS	Open_Targets_22.09	Never | smoking status	2.16e-08	-0.0266043
NA	rs2289790	NA	intron	GWAS	Open_Targets_22.09	Estimated glomerular filtration rate	3e-08	0
NA	rs2289790	NA	intron	GWAS	Open_Targets_22.09	Pattern 4 | hair/balding pattern	3.01e-08	0.0547735
NA	rs2289790	NA	intron	GWAS	Open_Targets_22.09	Pattern 1 | hair/balding pattern	3.37e-08	0.0486332
NA	rs2289790	NA	intron	GWAS	Open_Targets_22.09	Electrocardiogram morphology (amplitude at temporal datapoints) [20 ms]	4e-08	0.0385914
NA	rs2289790	NA	intron	GWAS	Open_Targets_22.09	Electrocardiogram morphology (amplitude at temporal datapoints) [24 ms]	4e-08	0.0379831
NA	rs2289790	NA	intron	GWAS	FinnGen_MVP_UKBB_meta	Diaphragmatic hernia	4.27e-08	-0.0361
NA	rs8025774	NA	3 prime UTR	GWAS	FinnGen_MVP_UKBB_meta	Asthma (more control exclusions)	1.7e-28	-0.0577
NA	rs8025774	NA	3 prime UTR	GWAS	FinnGen_MVP_UKBB_meta	Hernia	5.01e-25	-0.0439
NA	rs8025774	NA	3 prime UTR	GWAS	Open_Targets_22.09	Asthma	3.2e-23	-0.0075947
NA	rs8025774	NA	3 prime UTR	GWAS	Open_Targets_22.09	Nonatopic asthma and/or waist-to-hip ratio adjusted for BMI	1e-20	0
NA	rs8025774	NA	3 prime UTR	GWAS	Open_Targets_22.09	Body fat percentage	2e-20	0.016
NA	rs8025774	NA	3 prime UTR	GWAS	Open_Targets_22.09	Adult onset asthma and/or waist-to-hip ratio adjusted for BMI	3e-20	0
NA	rs8025774	NA	3 prime UTR	GWAS	Open_Targets_22.09	Respiratory diseases	5e-20	0
NA	rs8025774	NA	3 prime UTR	GWAS	Open_Targets_22.09	Asthma (childhood onset)	8e-20	0
NA	rs8025774	NA	3 prime UTR	GWAS	Open_Targets_22.09	Eosinophil counts	2e-19	0
NA	rs8025774	NA	3 prime UTR	GWAS	FinnGen_MVP_UKBB_meta	Inguinal hernia	3.55e-19	-0.0555
NA	rs8025774	NA	3 prime UTR	GWAS	Open_Targets_22.09	Respiratory or ear-nose-throat disease	4.1e-19	-0.0077335
NA	rs8025774	NA	3 prime UTR	GWAS	FGR12_UKBB	Asthma (more control exclusions)	7.94e-19	-0.0601
NA	rs8025774	NA	3 prime UTR	GWAS	FGR12_UKBB	Hernia	3.16e-18	-0.0493
NA	rs8025774	NA	3 prime UTR	GWAS	Open_Targets_22.09	Asthma	5.62e-18	-0.0657722
NA	rs8025774	NA	3 prime UTR	GWAS	Open_Targets_22.09	Eosinophil counts	1e-17	-0.0199893
NA	rs8025774	NA	3 prime UTR	GWAS	Open_Targets_22.09	Asthma	2.5e-17	-0.0067005
NA	rs8025774	NA	3 prime UTR	GWAS	Open_Targets_22.09	Lung function (FVC)	4e-17	0
NA	rs8025774	NA	3 prime UTR	GWAS	Open_Targets_22.09	Lung function (FVC)	4.3e-17	-0.0234
NA	rs8025774	NA	3 prime UTR	GWAS	FGR12_UKBB	Inguinal hernia	5.01e-17	-0.0685
NA	rs8025774	NA	3 prime UTR	GWAS	Open_Targets_22.09	Lung function (FVC)	5.1e-17	-0.0209348
NA	rs8025774	NA	3 prime UTR	GWAS	FinnGen_R12	Asthma/COPD (KELA code 203)	6.36e-17	-0.0707666
NA	rs8025774	NA	3 prime UTR	GWAS	Open_Targets_22.09	Waist-hip ratio	9e-17	-0.0166
NA	rs8025774	NA	3 prime UTR	GWAS	Open_Targets_22.09	Respiratory or ear-nose-throat disease	1.3e-16	-0.0078391
NA	rs8025774	NA	3 prime UTR	GWAS	Open_Targets_22.09	Eosinophil counts	1.63e-16	-0.019429
NA	rs8025774	NA	3 prime UTR	GWAS	Open_Targets_22.09	Waist-hip ratio	2e-16	0.0164
NA	rs8025774	NA	3 prime UTR	GWAS	FinnGen_MVP_UKBB_meta	Diverticular disease of intestine	2.14e-16	-0.0407
NA	rs8025774	NA	3 prime UTR	GWAS	Open_Targets_22.09	Trunk fat percentage	5.05e-16	-0.166442
NA	rs8025774	NA	3 prime UTR	GWAS	Open_Targets_22.09	Asthma | non-cancer illness code, self-reported	2e-15	-0.0645922
NA	rs8025774	NA	3 prime UTR	GWAS	Open_Targets_22.09	Impedance of whole body	2e-15	1.25964
NA	rs8025774	NA	3 prime UTR	GWAS	Open_Targets_22.09	None of the above | blood clot, dvt, bronchitis, emphysema, asthma, rhinitis, eczema, allergy diagnosed by doctor	2e-15	0.047021
NA	rs8025774	NA	3 prime UTR	GWAS	Open_Targets_22.09	Lung function (FVC)	5.63e-15	-0.022
NA	rs8025774	NA	3 prime UTR	GWAS	Open_Targets_22.09	Asthma | blood clot, dvt, bronchitis, emphysema, asthma, rhinitis, eczema, allergy diagnosed by doctor	1.1e-14	-0.0628872
NA	rs8025774	NA	3 prime UTR	GWAS	Open_Targets_22.09	Trunk fat mass	1.37e-14	-0.112754
NA	rs8025774	NA	3 prime UTR	GWAS	Open_Targets_22.09	Total body bone mineral density	2e-14	0.0519
NA	rs8025774	NA	3 prime UTR	GWAS	Open_Targets_22.09	Eosinophil counts	2.39e-14	-0.018254
NA	rs8025774	NA	3 prime UTR	GWAS	Open_Targets_22.09	Asthma	3.43e-14	-0.0594872
NA	rs8025774	NA	3 prime UTR	GWAS	Open_Targets_22.09	Body fat percentage	9.88e-14	-0.133693
NA	rs8025774	NA	3 prime UTR	GWAS	Open_Targets_22.09	A body shape index	1e-13	-0.0268852
NA	rs8025774	NA	3 prime UTR	GWAS	Open_Targets_22.09	Eosinophil counts	1.7e-13	0.0185899
NA	rs8025774	NA	3 prime UTR	GWAS	Open_Targets_22.09	Eosinophill percentage	2.01e-13	-0.035679
NA	rs8025774	NA	3 prime UTR	GWAS	Open_Targets_22.09	Asthma | non-cancer illness code, self-reported	2.71e-13	-0.0645142
NA	rs8025774	NA	3 prime UTR	GWAS	Open_Targets_22.09	Eosinophill count	3.61e-13	-0.0151631
NA	rs8025774	NA	3 prime UTR	GWAS	Open_Targets_22.09	Asthma [conditional]	4e-13	0
NA	rs8025774	NA	3 prime UTR	GWAS	FinnGen_R12	Hernia	6.11e-13	-0.0568839
NA	rs8025774	NA	3 prime UTR	GWAS	Open_Targets_22.09	Waist-hip index	7e-13	-0.0263073
NA	rs8025774	NA	3 prime UTR	GWAS	Open_Targets_22.09	Forced vital capacity (fvc)	7.32e-13	-0.0156214
NA	rs8025774	NA	3 prime UTR	GWAS	Open_Targets_22.09	Lung function (FVC)	9e-13	-20.87
NA	rs8025774	NA	3 prime UTR	GWAS	Open_Targets_22.09	Asthma | blood clot, dvt, bronchitis, emphysema, asthma, rhinitis, eczema, allergy diagnosed by doctor	9.7e-13	-0.0631809
NA	rs8025774	NA	3 prime UTR	GWAS	Open_Targets_22.09	Male-pattern baldness	1e-12	0.0244017
NA	rs8025774	NA	3 prime UTR	GWAS	FinnGen_R12	Inguinal hernia	1.39e-12	-0.0724027
NA	rs8025774	NA	3 prime UTR	GWAS	Open_Targets_22.09	Impedance of whole body	1.56e-12	1.16931
NA	rs8025774	NA	3 prime UTR	GWAS	Open_Targets_22.09	Waist-to-hip ratio adjusted for BMI	1.6e-12	-0.0161136
NA	rs8025774	NA	3 prime UTR	GWAS	Open_Targets_22.09	Waist-hip ratio	2e-12	0
NA	rs8025774	NA	3 prime UTR	GWAS	Open_Targets_22.09	Metabolic biomarkers (multivariate analysis)	3e-12	0
NA	rs8025774	NA	3 prime UTR	GWAS	FinnGen_R12	Asthma (more control exclusions)	3.06e-12	-0.0612219
NA	rs8025774	NA	3 prime UTR	GWAS	Open_Targets_22.09	Serum albumin levels	3.1e-12	0.0176802
NA	rs8025774	NA	3 prime UTR	GWAS	FinnGen_R12	Chronic lower respiratory diseases	3.56e-12	-0.0488943
NA	rs8025774	NA	3 prime UTR	GWAS	Open_Targets_22.09	Forced vital capacity (fvc), best measure	3.65e-12	-0.0138146
NA	rs8025774	NA	3 prime UTR	GWAS	Open_Targets_22.09	Eosinophil percentage of white cells	3.9e-12	-0.0178127
NA	rs8025774	NA	3 prime UTR	GWAS	Open_Targets_22.09	Waist-to-hip ratio adjusted for BMI	6e-12	-0.0251994
NA	rs8025774	NA	3 prime UTR	GWAS	Open_Targets_22.09	Forced vital capacity (fvc)	7.6e-12	-0.0150834
NA	rs8025774	NA	3 prime UTR	GWAS	Open_Targets_22.09	Eosinophill percentage	9.58e-12	-0.0360027
NA	rs8025774	NA	3 prime UTR	GWAS	Open_Targets_22.09	Serum albumin levels	1e-11	0.0157
NA	rs8025774	NA	3 prime UTR	GWAS	Open_Targets_22.09	Eosinophil counts	1.6e-11	-0.0172401
NA	rs8025774	NA	3 prime UTR	GWAS	Open_Targets_22.09	Whole body fat mass	1.88e-11	-0.1764
NA	rs8025774	NA	3 prime UTR	GWAS	FGR12_UKBB	Asthma (only as main-diagnosis) (more control exclusions)	2e-11	-0.0613
NA	rs8025774	NA	3 prime UTR	GWAS	Open_Targets_22.09	Total body bone mineral density [European]	2e-11	0.049
NA	rs8025774	NA	3 prime UTR	GWAS	Open_Targets_22.09	Waist-to-hip ratio adjusted for BMI	2e-11	0
NA	rs8025774	NA	3 prime UTR	GWAS	Open_Targets_22.09	Waist-to-hip ratio adjusted for BMI	4e-11	0
NA	rs8025774	NA	3 prime UTR	GWAS	Open_Targets_22.09	Eosinophill count	4.79e-11	-0.0139076
NA	rs8025774	NA	3 prime UTR	GWAS	Open_Targets_22.09	None of the above | blood clot, dvt, bronchitis, emphysema, asthma, rhinitis, eczema, allergy diagnosed by doctor	8.08e-11	0.0392954
NA	rs8025774	NA	3 prime UTR	GWAS	Open_Targets_22.09	Medication use (adrenergics, inhalants)	9e-11	-0.0693783
NA	rs8025774	NA	3 prime UTR	GWAS	Open_Targets_22.09	Number of self-reported non-cancer illnesses	1.15e-10	-0.0143921
NA	rs8025774	NA	3 prime UTR	GWAS	Open_Targets_22.09	Waist circumference adjusted for BMI (adjusted for smoking behaviour)	2e-10	0.0266
NA	rs8025774	NA	3 prime UTR	GWAS	Open_Targets_22.09	Waist circumference	2.01e-10	-0.214041
NA	rs8025774	NA	3 prime UTR	GWAS	FinnGen_R12	Asthma (only as main-diagnosis) (more control exclusions)	3.4e-10	-0.0602607
NA	rs8025774	NA	3 prime UTR	GWAS	Open_Targets_22.09	Forced vital capacity (fvc), best measure	5.91e-10	-0.0138807
NA	rs8025774	NA	3 prime UTR	GWAS	Open_Targets_22.09	Waist circumference adjusted for BMI (joint analysis main effects and smoking interaction)	8e-10	0
NA	rs8025774	NA	3 prime UTR	GWAS	Open_Targets_22.09	Waist circumference adjusted for BMI (adjusted for smoking behaviour) [men]	1e-09	0.0351
NA	rs8025774	NA	3 prime UTR	GWAS	Open_Targets_22.09	Arm fat percentage (left)	1.22e-09	-0.130061
NA	rs8025774	NA	3 prime UTR	GWAS	Open_Targets_22.09	Number of self-reported non-cancer illnesses	1.76e-09	-0.0136208
NA	rs8025774	NA	3 prime UTR	GWAS	Open_Targets_22.09	Diastolic blood pressure	1.81e-09	-0.0100165
NA	rs8025774	NA	3 prime UTR	GWAS	Open_Targets_22.09	Waist circumference adjusted for body mass index [EA]	2e-09	0.0236
NA	rs8025774	NA	3 prime UTR	GWAS	Open_Targets_22.09	Smoking initiation (ever regular vs never regular)	2e-09	-0.0177255
NA	rs8025774	NA	3 prime UTR	GWAS	Open_Targets_22.09	Arm fat percentage (right)	2.18e-09	-0.126927
NA	rs8025774	NA	3 prime UTR	GWAS	Open_Targets_22.09	Creatinine levels	2.9e-09	0.0133449
NA	rs8025774	NA	3 prime UTR	GWAS	Open_Targets_22.09	Heel bone mineral density	3.4e-09	0.0133532
NA	rs8025774	NA	3 prime UTR	GWAS	FinnGen_R12	Asthma-related infections	3.76e-09	-0.066133
NA	rs8025774	NA	3 prime UTR	GWAS	Open_Targets_22.09	Leg fat percentage (right)	7e-09	-0.0905041
NA	rs8025774	NA	3 prime UTR	GWAS	Open_Targets_22.09	Waist circumference adjusted for BMI (joint analysis main effects and smoking interaction) [men]	8e-09	0
NA	rs8025774	NA	3 prime UTR	GWAS	Open_Targets_22.09	Balding type 1	9e-09	0
NA	rs8025774	NA	3 prime UTR	GWAS	Open_Targets_22.09	Corneal resistance factor (right)	9.54e-09	0.0845713
NA	rs8025774	NA	3 prime UTR	GWAS	Open_Targets_22.09	Waist circumference adjusted for body mass index [EA, men]	1e-08	0.0321
NA	rs8025774	NA	3 prime UTR	GWAS	FGR12_UKBB	Falls/tendency to fall	1.51e-08	-0.0285
NA	rs8025774	NA	3 prime UTR	GWAS	Open_Targets_22.09	Past tobacco smoking	1.58e-08	-0.0172908
NA	rs8025774	NA	3 prime UTR	GWAS	FinnGen_MVP_UKBB_meta	Diaphragmatic hernia	1.74e-08	-0.0387
NA	rs8025774	NA	3 prime UTR	GWAS	Open_Targets_22.09	Electrocardiogram morphology (amplitude at temporal datapoints) [22 ms]	2e-08	0.0390392
NA	rs8025774	NA	3 prime UTR	GWAS	Open_Targets_22.09	Never | smoking status	2.16e-08	-0.0266043
NA	rs8025774	NA	3 prime UTR	GWAS	Open_Targets_22.09	Impedance of arm (left)	2.43e-08	0.585793
NA	rs8025774	NA	3 prime UTR	GWAS	Open_Targets_22.09	Estimated glomerular filtration rate	3e-08	0
NA	rs8025774	NA	3 prime UTR	GWAS	Open_Targets_22.09	Pattern 4 | hair/balding pattern	3.01e-08	0.0547735
NA	rs8025774	NA	3 prime UTR	GWAS	Open_Targets_22.09	Pattern 1 | hair/balding pattern	3.37e-08	0.0486332
NA	rs8025774	NA	3 prime UTR	GWAS	FGR12_UKBB	Asthma-related acute respiratory infections	3.98e-08	-0.0628
NA	rs8025774	NA	3 prime UTR	GWAS	Open_Targets_22.09	Electrocardiogram morphology (amplitude at temporal datapoints) [20 ms]	4e-08	0.0385914
NA	rs8025774	NA	3 prime UTR	GWAS	Open_Targets_22.09	Electrocardiogram morphology (amplitude at temporal datapoints) [24 ms]	4e-08	0.0379831
NA	rs8031440	NA	3 prime UTR	GWAS	FinnGen_MVP_UKBB_meta	Asthma (more control exclusions)	1.35e-28	-0.0578
NA	rs8031440	NA	3 prime UTR	GWAS	FinnGen_MVP_UKBB_meta	Hernia	4.07e-25	-0.0438
NA	rs8031440	NA	3 prime UTR	GWAS	Open_Targets_22.09	Asthma	3.2e-23	-0.0075947
NA	rs8031440	NA	3 prime UTR	GWAS	Open_Targets_22.09	Nonatopic asthma and/or waist-to-hip ratio adjusted for BMI	1e-20	0
NA	rs8031440	NA	3 prime UTR	GWAS	Open_Targets_22.09	Body fat percentage	2e-20	0.016
NA	rs8031440	NA	3 prime UTR	GWAS	Open_Targets_22.09	Adult onset asthma and/or waist-to-hip ratio adjusted for BMI	3e-20	0
NA	rs8031440	NA	3 prime UTR	GWAS	Open_Targets_22.09	Respiratory diseases	5e-20	0
NA	rs8031440	NA	3 prime UTR	GWAS	Open_Targets_22.09	Asthma (childhood onset)	8e-20	0
NA	rs8031440	NA	3 prime UTR	GWAS	FinnGen_MVP_UKBB_meta	Inguinal hernia	1.74e-19	-0.0563
NA	rs8031440	NA	3 prime UTR	GWAS	Open_Targets_22.09	Eosinophil counts	2e-19	0
NA	rs8031440	NA	3 prime UTR	GWAS	Open_Targets_22.09	Respiratory or ear-nose-throat disease	4.1e-19	-0.0077335
NA	rs8031440	NA	3 prime UTR	GWAS	FGR12_UKBB	Asthma (more control exclusions)	5.01e-19	-0.0603
NA	rs8031440	NA	3 prime UTR	GWAS	FGR12_UKBB	Hernia	2.51e-18	-0.0493
NA	rs8031440	NA	3 prime UTR	GWAS	Open_Targets_22.09	Asthma	5.62e-18	-0.0657722
NA	rs8031440	NA	3 prime UTR	GWAS	Open_Targets_22.09	Eosinophil counts	1e-17	-0.0199893
NA	rs8031440	NA	3 prime UTR	GWAS	Open_Targets_22.09	Asthma	1.3e-17	-0.0067599
NA	rs8031440	NA	3 prime UTR	GWAS	FGR12_UKBB	Inguinal hernia	3.16e-17	-0.0689
NA	rs8031440	NA	3 prime UTR	GWAS	FinnGen_R12	Asthma/COPD (KELA code 203)	3.78e-17	-0.0712645
NA	rs8031440	NA	3 prime UTR	GWAS	Open_Targets_22.09	Lung function (FVC)	4e-17	0
NA	rs8031440	NA	3 prime UTR	GWAS	Open_Targets_22.09	Lung function (FVC)	4.3e-17	-0.0234
NA	rs8031440	NA	3 prime UTR	GWAS	Open_Targets_22.09	Lung function (FVC)	5.1e-17	-0.0209348
NA	rs8031440	NA	3 prime UTR	GWAS	Open_Targets_22.09	Waist-hip ratio	9e-17	-0.0166
NA	rs8031440	NA	3 prime UTR	GWAS	Open_Targets_22.09	Respiratory or ear-nose-throat disease	9.5e-17	-0.0078707
NA	rs8031440	NA	3 prime UTR	GWAS	FinnGen_MVP_UKBB_meta	Diverticular disease of intestine	1.45e-16	-0.0411
NA	rs8031440	NA	3 prime UTR	GWAS	Open_Targets_22.09	Eosinophil counts	1.63e-16	-0.019429
NA	rs8031440	NA	3 prime UTR	GWAS	Open_Targets_22.09	Waist-hip ratio	2e-16	0.0164
NA	rs8031440	NA	3 prime UTR	GWAS	Open_Targets_22.09	Trunk fat percentage	3.08e-16	-0.167584
NA	rs8031440	NA	3 prime UTR	GWAS	Open_Targets_22.09	Asthma | non-cancer illness code, self-reported	2e-15	-0.0645922
NA	rs8031440	NA	3 prime UTR	GWAS	Open_Targets_22.09	None of the above | blood clot, dvt, bronchitis, emphysema, asthma, rhinitis, eczema, allergy diagnosed by doctor	2e-15	0.047021
NA	rs8031440	NA	3 prime UTR	GWAS	Open_Targets_22.09	Lung function (FVC)	6.4e-15	-0.0219
NA	rs8031440	NA	3 prime UTR	GWAS	Open_Targets_22.09	Trunk fat mass	8.55e-15	-0.113578
NA	rs8031440	NA	3 prime UTR	GWAS	Open_Targets_22.09	Asthma | blood clot, dvt, bronchitis, emphysema, asthma, rhinitis, eczema, allergy diagnosed by doctor	1.1e-14	-0.0628872
NA	rs8031440	NA	3 prime UTR	GWAS	Open_Targets_22.09	Eosinophil counts	1.73e-14	-0.018342
NA	rs8031440	NA	3 prime UTR	GWAS	Open_Targets_22.09	Total body bone mineral density	2e-14	0.0519
NA	rs8031440	NA	3 prime UTR	GWAS	Open_Targets_22.09	Asthma	2.62e-14	-0.0597279
NA	rs8031440	NA	3 prime UTR	GWAS	Open_Targets_22.09	Body fat percentage	6.01e-14	-0.134799
NA	rs8031440	NA	3 prime UTR	GWAS	Open_Targets_22.09	A body shape index	1e-13	-0.0268852
NA	rs8031440	NA	3 prime UTR	GWAS	Open_Targets_22.09	Eosinophil counts	1.7e-13	0.0185899
NA	rs8031440	NA	3 prime UTR	GWAS	Open_Targets_22.09	Asthma | non-cancer illness code, self-reported	1.82e-13	-0.0649497
NA	rs8031440	NA	3 prime UTR	GWAS	Open_Targets_22.09	Eosinophill percentage	2.01e-13	-0.035679
NA	rs8031440	NA	3 prime UTR	GWAS	Open_Targets_22.09	Eosinophill count	3.61e-13	-0.0151631
NA	rs8031440	NA	3 prime UTR	GWAS	Open_Targets_22.09	Asthma [conditional]	4e-13	0
NA	rs8031440	NA	3 prime UTR	GWAS	FinnGen_R12	Hernia	4.02e-13	-0.0573142
NA	rs8031440	NA	3 prime UTR	GWAS	Open_Targets_22.09	Waist-hip index	7e-13	-0.0263073
NA	rs8031440	NA	3 prime UTR	GWAS	Open_Targets_22.09	Asthma | blood clot, dvt, bronchitis, emphysema, asthma, rhinitis, eczema, allergy diagnosed by doctor	7.08e-13	-0.0635302
NA	rs8031440	NA	3 prime UTR	GWAS	Open_Targets_22.09	Forced vital capacity (fvc)	7.32e-13	-0.0156214
NA	rs8031440	NA	3 prime UTR	GWAS	FinnGen_R12	Inguinal hernia	8.1e-13	-0.0731399
NA	rs8031440	NA	3 prime UTR	GWAS	Open_Targets_22.09	Lung function (FVC)	9e-13	-20.87
NA	rs8031440	NA	3 prime UTR	GWAS	Open_Targets_22.09	Male-pattern baldness	1e-12	0.0244017
NA	rs8031440	NA	3 prime UTR	GWAS	Open_Targets_22.09	Waist-to-hip ratio adjusted for BMI	1.6e-12	-0.0161136
NA	rs8031440	NA	3 prime UTR	GWAS	Open_Targets_22.09	Waist-hip ratio	2e-12	0
NA	rs8031440	NA	3 prime UTR	GWAS	FinnGen_R12	Asthma (more control exclusions)	2.07e-12	-0.0616817
NA	rs8031440	NA	3 prime UTR	GWAS	FinnGen_R12	Chronic lower respiratory diseases	2.43e-12	-0.0492593
NA	rs8031440	NA	3 prime UTR	GWAS	Open_Targets_22.09	Metabolic biomarkers (multivariate analysis)	3e-12	0
NA	rs8031440	NA	3 prime UTR	GWAS	Open_Targets_22.09	Serum albumin levels	3.1e-12	0.0176802
NA	rs8031440	NA	3 prime UTR	GWAS	Open_Targets_22.09	Forced vital capacity (fvc), best measure	3.65e-12	-0.0138146
NA	rs8031440	NA	3 prime UTR	GWAS	Open_Targets_22.09	Eosinophil percentage of white cells	3.7e-12	-0.0178234
NA	rs8031440	NA	3 prime UTR	GWAS	Open_Targets_22.09	Waist-to-hip ratio adjusted for BMI	6e-12	-0.0251994
NA	rs8031440	NA	3 prime UTR	GWAS	Open_Targets_22.09	Eosinophill percentage	9.85e-12	-0.0359627
NA	rs8031440	NA	3 prime UTR	GWAS	Open_Targets_22.09	Serum albumin levels	1e-11	0.0157
NA	rs8031440	NA	3 prime UTR	GWAS	Open_Targets_22.09	Forced vital capacity (fvc)	1.19e-11	-0.0149339
NA	rs8031440	NA	3 prime UTR	GWAS	Open_Targets_22.09	Whole body fat mass	1.25e-11	-0.177871
NA	rs8031440	NA	3 prime UTR	GWAS	FGR12_UKBB	Asthma (only as main-diagnosis) (more control exclusions)	1.26e-11	-0.0617
NA	rs8031440	NA	3 prime UTR	GWAS	Open_Targets_22.09	Eosinophil counts	1.5e-11	-0.0172366
NA	rs8031440	NA	3 prime UTR	GWAS	Open_Targets_22.09	Total body bone mineral density [European]	2e-11	0.049
NA	rs8031440	NA	3 prime UTR	GWAS	Open_Targets_22.09	Waist-to-hip ratio adjusted for BMI	2e-11	0
NA	rs8031440	NA	3 prime UTR	GWAS	Open_Targets_22.09	Eosinophill count	3.38e-11	-0.0140094
NA	rs8031440	NA	3 prime UTR	GWAS	Open_Targets_22.09	Waist-to-hip ratio adjusted for BMI	4e-11	0
NA	rs8031440	NA	3 prime UTR	GWAS	Open_Targets_22.09	None of the above | blood clot, dvt, bronchitis, emphysema, asthma, rhinitis, eczema, allergy diagnosed by doctor	7.44e-11	0.0393505
NA	rs8031440	NA	3 prime UTR	GWAS	Open_Targets_22.09	Medication use (adrenergics, inhalants)	9e-11	-0.0693783
NA	rs8031440	NA	3 prime UTR	GWAS	Open_Targets_22.09	Number of self-reported non-cancer illnesses	1.15e-10	-0.0143921
NA	rs8031440	NA	3 prime UTR	GWAS	Open_Targets_22.09	Waist circumference	1.6e-10	-0.215086
NA	rs8031440	NA	3 prime UTR	GWAS	Open_Targets_22.09	Waist circumference adjusted for BMI (adjusted for smoking behaviour)	2e-10	0.0266
NA	rs8031440	NA	3 prime UTR	GWAS	FinnGen_R12	Asthma (only as main-diagnosis) (more control exclusions)	2.5e-10	-0.0606979
NA	rs8031440	NA	3 prime UTR	GWAS	Open_Targets_22.09	Waist circumference adjusted for BMI (joint analysis main effects and smoking interaction)	8e-10	0
NA	rs8031440	NA	3 prime UTR	GWAS	Open_Targets_22.09	Arm fat percentage (left)	8.3e-10	-0.131303
NA	rs8031440	NA	3 prime UTR	GWAS	Open_Targets_22.09	Waist circumference adjusted for BMI (adjusted for smoking behaviour) [men]	1e-09	0.0351
NA	rs8031440	NA	3 prime UTR	GWAS	Open_Targets_22.09	Forced vital capacity (fvc), best measure	1.02e-09	-0.0136805
NA	rs8031440	NA	3 prime UTR	GWAS	Open_Targets_22.09	Arm fat percentage (right)	1.42e-09	-0.128319
NA	rs8031440	NA	3 prime UTR	GWAS	Open_Targets_22.09	Number of self-reported non-cancer illnesses	1.7e-09	-0.0136255
NA	rs8031440	NA	3 prime UTR	GWAS	Open_Targets_22.09	Diastolic blood pressure	1.81e-09	-0.0100165
NA	rs8031440	NA	3 prime UTR	GWAS	Open_Targets_22.09	Waist circumference adjusted for body mass index [EA]	2e-09	0.0236
NA	rs8031440	NA	3 prime UTR	GWAS	Open_Targets_22.09	Smoking initiation (ever regular vs never regular)	2e-09	-0.0177255
NA	rs8031440	NA	3 prime UTR	GWAS	Open_Targets_22.09	Creatinine levels	2.9e-09	0.0133449
NA	rs8031440	NA	3 prime UTR	GWAS	FinnGen_R12	Asthma-related infections	3.2e-09	-0.066407
NA	rs8031440	NA	3 prime UTR	GWAS	Open_Targets_22.09	Heel bone mineral density	3.4e-09	0.0133532
NA	rs8031440	NA	3 prime UTR	GWAS	Open_Targets_22.09	Leg fat percentage (right)	4.82e-09	-0.0914314
NA	rs8031440	NA	3 prime UTR	GWAS	Open_Targets_22.09	Waist circumference adjusted for BMI (joint analysis main effects and smoking interaction) [men]	8e-09	0
NA	rs8031440	NA	3 prime UTR	GWAS	Open_Targets_22.09	Balding type 1	9e-09	0
NA	rs8031440	NA	3 prime UTR	GWAS	FGR12_UKBB	Falls/tendency to fall	9.77e-09	-0.0289
NA	rs8031440	NA	3 prime UTR	GWAS	Open_Targets_22.09	Waist circumference adjusted for body mass index [EA, men]	1e-08	0.0321
NA	rs8031440	NA	3 prime UTR	GWAS	Open_Targets_22.09	Corneal resistance factor (right)	1.05e-08	0.084302
NA	rs8031440	NA	3 prime UTR	GWAS	Open_Targets_22.09	Past tobacco smoking	1.58e-08	-0.0172908
NA	rs8031440	NA	3 prime UTR	GWAS	FinnGen_MVP_UKBB_meta	Diaphragmatic hernia	1.78e-08	-0.0386
NA	rs8031440	NA	3 prime UTR	GWAS	Open_Targets_22.09	Electrocardiogram morphology (amplitude at temporal datapoints) [22 ms]	2e-08	0.0390392
NA	rs8031440	NA	3 prime UTR	GWAS	Open_Targets_22.09	Impedance of arm (left)	2.43e-08	0.585793
NA	rs8031440	NA	3 prime UTR	GWAS	Open_Targets_22.09	Estimated glomerular filtration rate	3e-08	0
NA	rs8031440	NA	3 prime UTR	GWAS	Open_Targets_22.09	Pattern 4 | hair/balding pattern	3.01e-08	0.0547735
NA	rs8031440	NA	3 prime UTR	GWAS	Open_Targets_22.09	Pattern 1 | hair/balding pattern	3.37e-08	0.0486332
NA	rs8031440	NA	3 prime UTR	GWAS	FGR12_UKBB	Asthma-related acute respiratory infections	3.39e-08	-0.0631
NA	rs8031440	NA	3 prime UTR	GWAS	Open_Targets_22.09	Electrocardiogram morphology (amplitude at temporal datapoints) [20 ms]	4e-08	0.0385914
NA	rs8031440	NA	3 prime UTR	GWAS	Open_Targets_22.09	Electrocardiogram morphology (amplitude at temporal datapoints) [24 ms]	4e-08	0.0379831
NA	rs8031440	NA	3 prime UTR	GWAS	Open_Targets_22.09	Leg fat percentage (left)	4.09e-08	-0.0814775
NA	rs8031440	NA	3 prime UTR	GWAS	FGR12_UKBB	Obesity	4.37e-08	-0.048
NA	rs8031627	NA	3 prime UTR	GWAS	FinnGen_MVP_UKBB_meta	Asthma (more control exclusions)	1.7e-28	-0.0579
NA	rs8031627	NA	3 prime UTR	GWAS	FinnGen_MVP_UKBB_meta	Hernia	4.27e-25	-0.0439
NA	rs8031627	NA	3 prime UTR	GWAS	Open_Targets_22.09	Asthma	3.2e-23	-0.0075947
NA	rs8031627	NA	3 prime UTR	GWAS	Open_Targets_22.09	Nonatopic asthma and/or waist-to-hip ratio adjusted for BMI	1e-20	0
NA	rs8031627	NA	3 prime UTR	GWAS	Open_Targets_22.09	Body fat percentage	2e-20	0.016
NA	rs8031627	NA	3 prime UTR	GWAS	Open_Targets_22.09	Adult onset asthma and/or waist-to-hip ratio adjusted for BMI	3e-20	0
NA	rs8031627	NA	3 prime UTR	GWAS	Open_Targets_22.09	Respiratory diseases	5e-20	0
NA	rs8031627	NA	3 prime UTR	GWAS	Open_Targets_22.09	Asthma (childhood onset)	8e-20	0
NA	rs8031627	NA	3 prime UTR	GWAS	FinnGen_MVP_UKBB_meta	Inguinal hernia	1.74e-19	-0.0564
NA	rs8031627	NA	3 prime UTR	GWAS	Open_Targets_22.09	Eosinophil counts	2e-19	0
NA	rs8031627	NA	3 prime UTR	GWAS	Open_Targets_22.09	Respiratory or ear-nose-throat disease	4.1e-19	-0.0077335
NA	rs8031627	NA	3 prime UTR	GWAS	FGR12_UKBB	Asthma (more control exclusions)	5.01e-19	-0.0603
NA	rs8031627	NA	3 prime UTR	GWAS	FGR12_UKBB	Hernia	2.51e-18	-0.0493
NA	rs8031627	NA	3 prime UTR	GWAS	Open_Targets_22.09	Asthma	5.62e-18	-0.0657722
NA	rs8031627	NA	3 prime UTR	GWAS	Open_Targets_22.09	Eosinophil counts	1e-17	-0.0199893
NA	rs8031627	NA	3 prime UTR	GWAS	Open_Targets_22.09	Asthma	1.1e-17	-0.0067692
NA	rs8031627	NA	3 prime UTR	GWAS	FGR12_UKBB	Inguinal hernia	3.16e-17	-0.0689
NA	rs8031627	NA	3 prime UTR	GWAS	FinnGen_R12	Asthma/COPD (KELA code 203)	3.79e-17	-0.0712605
NA	rs8031627	NA	3 prime UTR	GWAS	Open_Targets_22.09	Lung function (FVC)	4e-17	0
NA	rs8031627	NA	3 prime UTR	GWAS	Open_Targets_22.09	Lung function (FVC)	4.3e-17	-0.0234
NA	rs8031627	NA	3 prime UTR	GWAS	Open_Targets_22.09	Lung function (FVC)	5.1e-17	-0.0209348
NA	rs8031627	NA	3 prime UTR	GWAS	Open_Targets_22.09	Respiratory or ear-nose-throat disease	8.4e-17	-0.0078841
NA	rs8031627	NA	3 prime UTR	GWAS	Open_Targets_22.09	Waist-hip ratio	9e-17	-0.0166
NA	rs8031627	NA	3 prime UTR	GWAS	Open_Targets_22.09	Eosinophil counts	1.63e-16	-0.019429
NA	rs8031627	NA	3 prime UTR	GWAS	FinnGen_MVP_UKBB_meta	Diverticular disease of intestine	1.86e-16	-0.0406
NA	rs8031627	NA	3 prime UTR	GWAS	Open_Targets_22.09	Waist-hip ratio	2e-16	0.0164
NA	rs8031627	NA	3 prime UTR	GWAS	Open_Targets_22.09	Trunk fat percentage	3.05e-16	-0.167602
NA	rs8031627	NA	3 prime UTR	GWAS	Open_Targets_22.09	Asthma | non-cancer illness code, self-reported	2e-15	-0.0645922
NA	rs8031627	NA	3 prime UTR	GWAS	Open_Targets_22.09	None of the above | blood clot, dvt, bronchitis, emphysema, asthma, rhinitis, eczema, allergy diagnosed by doctor	2e-15	0.047021
NA	rs8031627	NA	3 prime UTR	GWAS	Open_Targets_22.09	Lung function (FVC)	6.16e-15	-0.0219
NA	rs8031627	NA	3 prime UTR	GWAS	Open_Targets_22.09	Trunk fat mass	8.45e-15	-0.113597
NA	rs8031627	NA	3 prime UTR	GWAS	Open_Targets_22.09	Asthma | blood clot, dvt, bronchitis, emphysema, asthma, rhinitis, eczema, allergy diagnosed by doctor	1.1e-14	-0.0628872
NA	rs8031627	NA	3 prime UTR	GWAS	Open_Targets_22.09	Eosinophil counts	1.64e-14	-0.018358
NA	rs8031627	NA	3 prime UTR	GWAS	Open_Targets_22.09	Total body bone mineral density	2e-14	0.0519
NA	rs8031627	NA	3 prime UTR	GWAS	Open_Targets_22.09	Asthma	2.46e-14	-0.059791
NA	rs8031627	NA	3 prime UTR	GWAS	Open_Targets_22.09	Body fat percentage	5.96e-14	-0.134813
NA	rs8031627	NA	3 prime UTR	GWAS	Open_Targets_22.09	A body shape index	1e-13	-0.0268852
NA	rs8031627	NA	3 prime UTR	GWAS	Open_Targets_22.09	Asthma | non-cancer illness code, self-reported	1.69e-13	-0.0650342
NA	rs8031627	NA	3 prime UTR	GWAS	Open_Targets_22.09	Eosinophil counts	1.7e-13	0.0185899
NA	rs8031627	NA	3 prime UTR	GWAS	Open_Targets_22.09	Eosinophill percentage	2.01e-13	-0.035679
NA	rs8031627	NA	3 prime UTR	GWAS	Open_Targets_22.09	Eosinophill count	3.61e-13	-0.0151631
NA	rs8031627	NA	3 prime UTR	GWAS	FinnGen_R12	Hernia	4e-13	-0.0573204
NA	rs8031627	NA	3 prime UTR	GWAS	Open_Targets_22.09	Asthma [conditional]	4e-13	0
NA	rs8031627	NA	3 prime UTR	GWAS	Open_Targets_22.09	Asthma | blood clot, dvt, bronchitis, emphysema, asthma, rhinitis, eczema, allergy diagnosed by doctor	6.59e-13	-0.0636156
NA	rs8031627	NA	3 prime UTR	GWAS	Open_Targets_22.09	Waist-hip index	7e-13	-0.0263073
NA	rs8031627	NA	3 prime UTR	GWAS	Open_Targets_22.09	Forced vital capacity (fvc)	7.32e-13	-0.0156214
NA	rs8031627	NA	3 prime UTR	GWAS	FinnGen_R12	Inguinal hernia	8.07e-13	-0.0731441
NA	rs8031627	NA	3 prime UTR	GWAS	Open_Targets_22.09	Lung function (FVC)	9e-13	-20.87
NA	rs8031627	NA	3 prime UTR	GWAS	Open_Targets_22.09	Male-pattern baldness	1e-12	0.0244017
NA	rs8031627	NA	3 prime UTR	GWAS	Open_Targets_22.09	Waist-to-hip ratio adjusted for BMI	1.6e-12	-0.0161136
NA	rs8031627	NA	3 prime UTR	GWAS	Open_Targets_22.09	Waist-hip ratio	2e-12	0
NA	rs8031627	NA	3 prime UTR	GWAS	FinnGen_R12	Asthma (more control exclusions)	2.07e-12	-0.0616845
NA	rs8031627	NA	3 prime UTR	GWAS	FinnGen_R12	Chronic lower respiratory diseases	2.43e-12	-0.049257
NA	rs8031627	NA	3 prime UTR	GWAS	Open_Targets_22.09	Metabolic biomarkers (multivariate analysis)	3e-12	0
NA	rs8031627	NA	3 prime UTR	GWAS	Open_Targets_22.09	Serum albumin levels	3.1e-12	0.0176802
NA	rs8031627	NA	3 prime UTR	GWAS	Open_Targets_22.09	Eosinophil percentage of white cells	3.5e-12	-0.0178442
NA	rs8031627	NA	3 prime UTR	GWAS	Open_Targets_22.09	Forced vital capacity (fvc), best measure	3.65e-12	-0.0138146
NA	rs8031627	NA	3 prime UTR	GWAS	Open_Targets_22.09	Waist-to-hip ratio adjusted for BMI	6e-12	-0.0251994
NA	rs8031627	NA	3 prime UTR	GWAS	Open_Targets_22.09	Eosinophill percentage	9.31e-12	-0.0360045
NA	rs8031627	NA	3 prime UTR	GWAS	Open_Targets_22.09	Serum albumin levels	1e-11	0.0157
NA	rs8031627	NA	3 prime UTR	GWAS	Open_Targets_22.09	Forced vital capacity (fvc)	1.14e-11	-0.0149477
NA	rs8031627	NA	3 prime UTR	GWAS	Open_Targets_22.09	Whole body fat mass	1.24e-11	-0.177897
NA	rs8031627	NA	3 prime UTR	GWAS	FGR12_UKBB	Asthma (only as main-diagnosis) (more control exclusions)	1.26e-11	-0.0617
NA	rs8031627	NA	3 prime UTR	GWAS	Open_Targets_22.09	Eosinophil counts	1.5e-11	-0.0172584
NA	rs8031627	NA	3 prime UTR	GWAS	Open_Targets_22.09	Total body bone mineral density [European]	2e-11	0.049
NA	rs8031627	NA	3 prime UTR	GWAS	Open_Targets_22.09	Waist-to-hip ratio adjusted for BMI	2e-11	0
NA	rs8031627	NA	3 prime UTR	GWAS	Open_Targets_22.09	Eosinophill count	3.32e-11	-0.0140149
NA	rs8031627	NA	3 prime UTR	GWAS	Open_Targets_22.09	Waist-to-hip ratio adjusted for BMI	4e-11	0
NA	rs8031627	NA	3 prime UTR	GWAS	Open_Targets_22.09	None of the above | blood clot, dvt, bronchitis, emphysema, asthma, rhinitis, eczema, allergy diagnosed by doctor	7.16e-11	0.0393843
NA	rs8031627	NA	3 prime UTR	GWAS	Open_Targets_22.09	Medication use (adrenergics, inhalants)	9e-11	-0.0693783
NA	rs8031627	NA	3 prime UTR	GWAS	Open_Targets_22.09	Number of self-reported non-cancer illnesses	1.15e-10	-0.0143921
NA	rs8031627	NA	3 prime UTR	GWAS	Open_Targets_22.09	Waist circumference	1.59e-10	-0.215135
NA	rs8031627	NA	3 prime UTR	GWAS	Open_Targets_22.09	Waist circumference adjusted for BMI (adjusted for smoking behaviour)	2e-10	0.0266
NA	rs8031627	NA	3 prime UTR	GWAS	FinnGen_R12	Asthma (only as main-diagnosis) (more control exclusions)	2.49e-10	-0.0607033
NA	rs8031627	NA	3 prime UTR	GWAS	Open_Targets_22.09	Waist circumference adjusted for BMI (joint analysis main effects and smoking interaction)	8e-10	0
NA	rs8031627	NA	3 prime UTR	GWAS	Open_Targets_22.09	Arm fat percentage (left)	8.25e-10	-0.131319
NA	rs8031627	NA	3 prime UTR	GWAS	Open_Targets_22.09	Forced vital capacity (fvc), best measure	9.76e-10	-0.0136966
NA	rs8031627	NA	3 prime UTR	GWAS	Open_Targets_22.09	Waist circumference adjusted for BMI (adjusted for smoking behaviour) [men]	1e-09	0.0351
NA	rs8031627	NA	3 prime UTR	GWAS	Open_Targets_22.09	Arm fat percentage (right)	1.42e-09	-0.128329
NA	rs8031627	NA	3 prime UTR	GWAS	Open_Targets_22.09	Number of self-reported non-cancer illnesses	1.68e-09	-0.0136298
NA	rs8031627	NA	3 prime UTR	GWAS	Open_Targets_22.09	Diastolic blood pressure	1.81e-09	-0.0100165
NA	rs8031627	NA	3 prime UTR	GWAS	Open_Targets_22.09	Waist circumference adjusted for body mass index [EA]	2e-09	0.0236
NA	rs8031627	NA	3 prime UTR	GWAS	Open_Targets_22.09	Smoking initiation (ever regular vs never regular)	2e-09	-0.0177255
NA	rs8031627	NA	3 prime UTR	GWAS	Open_Targets_22.09	Creatinine levels	2.9e-09	0.0133449
NA	rs8031627	NA	3 prime UTR	GWAS	FinnGen_R12	Asthma-related infections	3.21e-09	-0.0664044
NA	rs8031627	NA	3 prime UTR	GWAS	Open_Targets_22.09	Heel bone mineral density	3.4e-09	0.0133532
NA	rs8031627	NA	3 prime UTR	GWAS	Open_Targets_22.09	Leg fat percentage (right)	4.8e-09	-0.0914438
NA	rs8031627	NA	3 prime UTR	GWAS	Open_Targets_22.09	Waist circumference adjusted for BMI (joint analysis main effects and smoking interaction) [men]	8e-09	0
NA	rs8031627	NA	3 prime UTR	GWAS	Open_Targets_22.09	Balding type 1	9e-09	0
NA	rs8031627	NA	3 prime UTR	GWAS	FGR12_UKBB	Falls/tendency to fall	9.77e-09	-0.0289
NA	rs8031627	NA	3 prime UTR	GWAS	Open_Targets_22.09	Waist circumference adjusted for body mass index [EA, men]	1e-08	0.0321
NA	rs8031627	NA	3 prime UTR	GWAS	Open_Targets_22.09	Corneal resistance factor (right)	1.05e-08	0.084294
NA	rs8031627	NA	3 prime UTR	GWAS	Open_Targets_22.09	Past tobacco smoking	1.58e-08	-0.0172908
NA	rs8031627	NA	3 prime UTR	GWAS	FinnGen_MVP_UKBB_meta	Diaphragmatic hernia	2e-08	-0.0383
NA	rs8031627	NA	3 prime UTR	GWAS	Open_Targets_22.09	Electrocardiogram morphology (amplitude at temporal datapoints) [22 ms]	2e-08	0.0390392
NA	rs8031627	NA	3 prime UTR	GWAS	Open_Targets_22.09	Impedance of arm (left)	2.43e-08	0.585793
NA	rs8031627	NA	3 prime UTR	GWAS	Open_Targets_22.09	Estimated glomerular filtration rate	3e-08	0
NA	rs8031627	NA	3 prime UTR	GWAS	Open_Targets_22.09	Pattern 4 | hair/balding pattern	3.01e-08	0.0547735
NA	rs8031627	NA	3 prime UTR	GWAS	Open_Targets_22.09	Pattern 1 | hair/balding pattern	3.37e-08	0.0486332
NA	rs8031627	NA	3 prime UTR	GWAS	FGR12_UKBB	Asthma-related acute respiratory infections	3.39e-08	-0.0631
NA	rs8031627	NA	3 prime UTR	GWAS	Open_Targets_22.09	Electrocardiogram morphology (amplitude at temporal datapoints) [20 ms]	4e-08	0.0385914
NA	rs8031627	NA	3 prime UTR	GWAS	Open_Targets_22.09	Electrocardiogram morphology (amplitude at temporal datapoints) [24 ms]	4e-08	0.0379831
NA	rs8031627	NA	3 prime UTR	GWAS	Open_Targets_22.09	Leg fat percentage (left)	4.08e-08	-0.0814856
NA	rs8031627	NA	3 prime UTR	GWAS	FGR12_UKBB	Obesity	4.37e-08	-0.048
NA	rs2278670	NA	3 prime UTR	GWAS	FinnGen_MVP_UKBB_meta	Asthma (more control exclusions)	1.15e-28	-0.0579
NA	rs2278670	NA	3 prime UTR	GWAS	FinnGen_MVP_UKBB_meta	Hernia	6.03e-25	-0.0439
NA	rs2278670	NA	3 prime UTR	GWAS	Open_Targets_22.09	Asthma	3.2e-23	-0.0075947
NA	rs2278670	NA	3 prime UTR	GWAS	Open_Targets_22.09	Nonatopic asthma and/or waist-to-hip ratio adjusted for BMI	1e-20	0
NA	rs2278670	NA	3 prime UTR	GWAS	Open_Targets_22.09	Body fat percentage	2e-20	0.016
NA	rs2278670	NA	3 prime UTR	GWAS	Open_Targets_22.09	Adult onset asthma and/or waist-to-hip ratio adjusted for BMI	3e-20	0
NA	rs2278670	NA	3 prime UTR	GWAS	Open_Targets_22.09	Respiratory diseases	5e-20	0
NA	rs2278670	NA	3 prime UTR	GWAS	Open_Targets_22.09	Asthma (childhood onset)	8e-20	0
NA	rs2278670	NA	3 prime UTR	GWAS	Open_Targets_22.09	Eosinophil counts	2e-19	0
NA	rs2278670	NA	3 prime UTR	GWAS	FinnGen_MVP_UKBB_meta	Inguinal hernia	2.82e-19	-0.056
NA	rs2278670	NA	3 prime UTR	GWAS	Open_Targets_22.09	Respiratory or ear-nose-throat disease	4.1e-19	-0.0077335
NA	rs2278670	NA	3 prime UTR	GWAS	FGR12_UKBB	Asthma (more control exclusions)	5.01e-19	-0.0603
NA	rs2278670	NA	3 prime UTR	GWAS	FGR12_UKBB	Hernia	2.51e-18	-0.0493
NA	rs2278670	NA	3 prime UTR	GWAS	Open_Targets_22.09	Asthma	5.62e-18	-0.0657722
NA	rs2278670	NA	3 prime UTR	GWAS	Open_Targets_22.09	Eosinophil counts	1e-17	-0.0199893
NA	rs2278670	NA	3 prime UTR	GWAS	Open_Targets_22.09	Asthma	1.2e-17	-0.0067629
NA	rs2278670	NA	3 prime UTR	GWAS	FGR12_UKBB	Inguinal hernia	3.16e-17	-0.0689
NA	rs2278670	NA	3 prime UTR	GWAS	FinnGen_R12	Asthma/COPD (KELA code 203)	3.32e-17	-0.071393
NA	rs2278670	NA	3 prime UTR	GWAS	Open_Targets_22.09	Lung function (FVC)	4e-17	0
NA	rs2278670	NA	3 prime UTR	GWAS	Open_Targets_22.09	Lung function (FVC)	4.3e-17	-0.0234
NA	rs2278670	NA	3 prime UTR	GWAS	Open_Targets_22.09	Lung function (FVC)	5.1e-17	-0.0209348
NA	rs2278670	NA	3 prime UTR	GWAS	Open_Targets_22.09	Waist-hip ratio	9e-17	-0.0166
NA	rs2278670	NA	3 prime UTR	GWAS	Open_Targets_22.09	Respiratory or ear-nose-throat disease	9.3e-17	-0.0078735
NA	rs2278670	NA	3 prime UTR	GWAS	Open_Targets_22.09	Eosinophil counts	1.63e-16	-0.019429
NA	rs2278670	NA	3 prime UTR	GWAS	FinnGen_MVP_UKBB_meta	Diverticular disease of intestine	1.82e-16	-0.0408
NA	rs2278670	NA	3 prime UTR	GWAS	Open_Targets_22.09	Waist-hip ratio	2e-16	0.0164
NA	rs2278670	NA	3 prime UTR	GWAS	Open_Targets_22.09	Trunk fat percentage	3.03e-16	-0.167627
NA	rs2278670	NA	3 prime UTR	GWAS	Open_Targets_22.09	Asthma | non-cancer illness code, self-reported	2e-15	-0.0645922
NA	rs2278670	NA	3 prime UTR	GWAS	Open_Targets_22.09	None of the above | blood clot, dvt, bronchitis, emphysema, asthma, rhinitis, eczema, allergy diagnosed by doctor	2e-15	0.047021
NA	rs2278670	NA	3 prime UTR	GWAS	Open_Targets_22.09	Trunk fat mass	8.31e-15	-0.11363
NA	rs2278670	NA	3 prime UTR	GWAS	Open_Targets_22.09	Lung function (FVC)	8.5e-15	-0.0218
NA	rs2278670	NA	3 prime UTR	GWAS	Open_Targets_22.09	Asthma | blood clot, dvt, bronchitis, emphysema, asthma, rhinitis, eczema, allergy diagnosed by doctor	1.1e-14	-0.0628872
NA	rs2278670	NA	3 prime UTR	GWAS	Open_Targets_22.09	Total body bone mineral density	2e-14	0.0519
NA	rs2278670	NA	3 prime UTR	GWAS	Open_Targets_22.09	Asthma	2.53e-14	-0.0597619
NA	rs2278670	NA	3 prime UTR	GWAS	Open_Targets_22.09	Eosinophil counts	2.72e-14	-0.018173
NA	rs2278670	NA	3 prime UTR	GWAS	Open_Targets_22.09	Body fat percentage	5.94e-14	-0.134825
NA	rs2278670	NA	3 prime UTR	GWAS	Open_Targets_22.09	A body shape index	1e-13	-0.0268852
NA	rs2278670	NA	3 prime UTR	GWAS	Open_Targets_22.09	Eosinophil counts	1.7e-13	0.0185899
NA	rs2278670	NA	3 prime UTR	GWAS	Open_Targets_22.09	Asthma | non-cancer illness code, self-reported	1.75e-13	-0.0649969
NA	rs2278670	NA	3 prime UTR	GWAS	Open_Targets_22.09	Eosinophill percentage	2.01e-13	-0.035679
NA	rs2278670	NA	3 prime UTR	GWAS	Open_Targets_22.09	Eosinophill count	3.61e-13	-0.0151631
NA	rs2278670	NA	3 prime UTR	GWAS	FinnGen_R12	Hernia	3.86e-13	-0.0573571
NA	rs2278670	NA	3 prime UTR	GWAS	Open_Targets_22.09	Asthma [conditional]	4e-13	0
NA	rs2278670	NA	3 prime UTR	GWAS	Open_Targets_22.09	Asthma | blood clot, dvt, bronchitis, emphysema, asthma, rhinitis, eczema, allergy diagnosed by doctor	6.79e-13	-0.0635796
NA	rs2278670	NA	3 prime UTR	GWAS	Open_Targets_22.09	Waist-hip index	7e-13	-0.0263073
NA	rs2278670	NA	3 prime UTR	GWAS	Open_Targets_22.09	Forced vital capacity (fvc)	7.32e-13	-0.0156214
NA	rs2278670	NA	3 prime UTR	GWAS	FinnGen_R12	Inguinal hernia	8.31e-13	-0.0731016
NA	rs2278670	NA	3 prime UTR	GWAS	Open_Targets_22.09	Lung function (FVC)	9e-13	-20.87
NA	rs2278670	NA	3 prime UTR	GWAS	Open_Targets_22.09	Male-pattern baldness	1e-12	0.0244017
NA	rs2278670	NA	3 prime UTR	GWAS	Open_Targets_22.09	Waist-to-hip ratio adjusted for BMI	1.6e-12	-0.0161136
NA	rs2278670	NA	3 prime UTR	GWAS	Open_Targets_22.09	Waist-hip ratio	2e-12	0
NA	rs2278670	NA	3 prime UTR	GWAS	FinnGen_R12	Asthma (more control exclusions)	2.06e-12	-0.0616875
NA	rs2278670	NA	3 prime UTR	GWAS	FinnGen_R12	Chronic lower respiratory diseases	2.21e-12	-0.0493497
NA	rs2278670	NA	3 prime UTR	GWAS	Open_Targets_22.09	Metabolic biomarkers (multivariate analysis)	3e-12	0
NA	rs2278670	NA	3 prime UTR	GWAS	Open_Targets_22.09	Serum albumin levels	3.1e-12	0.0176802
NA	rs2278670	NA	3 prime UTR	GWAS	Open_Targets_22.09	Eosinophil percentage of white cells	3.4e-12	-0.0178519
NA	rs2278670	NA	3 prime UTR	GWAS	Open_Targets_22.09	Forced vital capacity (fvc), best measure	3.65e-12	-0.0138146
NA	rs2278670	NA	3 prime UTR	GWAS	Open_Targets_22.09	Waist-to-hip ratio adjusted for BMI	6e-12	-0.0251994
NA	rs2278670	NA	3 prime UTR	GWAS	Open_Targets_22.09	Eosinophill percentage	9.01e-12	-0.0360292
NA	rs2278670	NA	3 prime UTR	GWAS	Open_Targets_22.09	Serum albumin levels	1e-11	0.0157
NA	rs2278670	NA	3 prime UTR	GWAS	Open_Targets_22.09	Forced vital capacity (fvc)	1.13e-11	-0.0149501
NA	rs2278670	NA	3 prime UTR	GWAS	Open_Targets_22.09	Whole body fat mass	1.23e-11	-0.177945
NA	rs2278670	NA	3 prime UTR	GWAS	FGR12_UKBB	Asthma (only as main-diagnosis) (more control exclusions)	1.26e-11	-0.0617
NA	rs2278670	NA	3 prime UTR	GWAS	Open_Targets_22.09	Eosinophil counts	1.4e-11	-0.0172619
NA	rs2278670	NA	3 prime UTR	GWAS	Open_Targets_22.09	Total body bone mineral density [European]	2e-11	0.049
NA	rs2278670	NA	3 prime UTR	GWAS	Open_Targets_22.09	Waist-to-hip ratio adjusted for BMI	2e-11	0
NA	rs2278670	NA	3 prime UTR	GWAS	Open_Targets_22.09	Eosinophill count	3.22e-11	-0.0140249
NA	rs2278670	NA	3 prime UTR	GWAS	Open_Targets_22.09	Waist-to-hip ratio adjusted for BMI	4e-11	0
NA	rs2278670	NA	3 prime UTR	GWAS	Open_Targets_22.09	None of the above | blood clot, dvt, bronchitis, emphysema, asthma, rhinitis, eczema, allergy diagnosed by doctor	7.45e-11	0.0393484
NA	rs2278670	NA	3 prime UTR	GWAS	Open_Targets_22.09	Medication use (adrenergics, inhalants)	9e-11	-0.0693783
NA	rs2278670	NA	3 prime UTR	GWAS	Open_Targets_22.09	Number of self-reported non-cancer illnesses	1.15e-10	-0.0143921
NA	rs2278670	NA	3 prime UTR	GWAS	Open_Targets_22.09	Waist circumference	1.55e-10	-0.215258
NA	rs2278670	NA	3 prime UTR	GWAS	Open_Targets_22.09	Waist circumference adjusted for BMI (adjusted for smoking behaviour)	2e-10	0.0266
NA	rs2278670	NA	3 prime UTR	GWAS	FinnGen_R12	Asthma (only as main-diagnosis) (more control exclusions)	2.48e-10	-0.0607071
NA	rs2278670	NA	3 prime UTR	GWAS	Open_Targets_22.09	Waist circumference adjusted for BMI (joint analysis main effects and smoking interaction)	8e-10	0
NA	rs2278670	NA	3 prime UTR	GWAS	Open_Targets_22.09	Arm fat percentage (left)	8.17e-10	-0.131356
NA	rs2278670	NA	3 prime UTR	GWAS	Open_Targets_22.09	Forced vital capacity (fvc), best measure	9.68e-10	-0.0136995
NA	rs2278670	NA	3 prime UTR	GWAS	Open_Targets_22.09	Waist circumference adjusted for BMI (adjusted for smoking behaviour) [men]	1e-09	0.0351
NA	rs2278670	NA	3 prime UTR	GWAS	Open_Targets_22.09	Arm fat percentage (right)	1.4e-09	-0.128368
NA	rs2278670	NA	3 prime UTR	GWAS	Open_Targets_22.09	Number of self-reported non-cancer illnesses	1.71e-09	-0.0136245
NA	rs2278670	NA	3 prime UTR	GWAS	Open_Targets_22.09	Diastolic blood pressure	1.81e-09	-0.0100165
NA	rs2278670	NA	3 prime UTR	GWAS	Open_Targets_22.09	Waist circumference adjusted for body mass index [EA]	2e-09	0.0236
NA	rs2278670	NA	3 prime UTR	GWAS	Open_Targets_22.09	Smoking initiation (ever regular vs never regular)	2e-09	-0.0177255
NA	rs2278670	NA	3 prime UTR	GWAS	Open_Targets_22.09	Creatinine levels	2.9e-09	0.0133449
NA	rs2278670	NA	3 prime UTR	GWAS	FinnGen_R12	Asthma-related infections	3.23e-09	-0.0663867
NA	rs2278670	NA	3 prime UTR	GWAS	Open_Targets_22.09	Heel bone mineral density	3.4e-09	0.0133532
NA	rs2278670	NA	3 prime UTR	GWAS	Open_Targets_22.09	Leg fat percentage (right)	4.83e-09	-0.0914254
NA	rs2278670	NA	3 prime UTR	GWAS	Open_Targets_22.09	Waist circumference adjusted for BMI (joint analysis main effects and smoking interaction) [men]	8e-09	0
NA	rs2278670	NA	3 prime UTR	GWAS	Open_Targets_22.09	Balding type 1	9e-09	0
NA	rs2278670	NA	3 prime UTR	GWAS	FGR12_UKBB	Falls/tendency to fall	9.33e-09	-0.0289
NA	rs2278670	NA	3 prime UTR	GWAS	Open_Targets_22.09	Waist circumference adjusted for body mass index [EA, men]	1e-08	0.0321
NA	rs2278670	NA	3 prime UTR	GWAS	Open_Targets_22.09	Corneal resistance factor (right)	1.05e-08	0.0843048
NA	rs2278670	NA	3 prime UTR	GWAS	Open_Targets_22.09	Past tobacco smoking	1.58e-08	-0.0172908
NA	rs2278670	NA	3 prime UTR	GWAS	Open_Targets_22.09	Electrocardiogram morphology (amplitude at temporal datapoints) [22 ms]	2e-08	0.0390392
NA	rs2278670	NA	3 prime UTR	GWAS	FinnGen_MVP_UKBB_meta	Diaphragmatic hernia	2.19e-08	-0.0383
NA	rs2278670	NA	3 prime UTR	GWAS	Open_Targets_22.09	Impedance of arm (left)	2.43e-08	0.585793
NA	rs2278670	NA	3 prime UTR	GWAS	Open_Targets_22.09	Estimated glomerular filtration rate	3e-08	0
NA	rs2278670	NA	3 prime UTR	GWAS	Open_Targets_22.09	Pattern 4 | hair/balding pattern	3.01e-08	0.0547735
NA	rs2278670	NA	3 prime UTR	GWAS	Open_Targets_22.09	Pattern 1 | hair/balding pattern	3.37e-08	0.0486332
NA	rs2278670	NA	3 prime UTR	GWAS	FGR12_UKBB	Asthma-related acute respiratory infections	3.39e-08	-0.0631
NA	rs2278670	NA	3 prime UTR	GWAS	Open_Targets_22.09	Electrocardiogram morphology (amplitude at temporal datapoints) [20 ms]	4e-08	0.0385914
NA	rs2278670	NA	3 prime UTR	GWAS	Open_Targets_22.09	Electrocardiogram morphology (amplitude at temporal datapoints) [24 ms]	4e-08	0.0379831
NA	rs2278670	NA	3 prime UTR	GWAS	Open_Targets_22.09	Leg fat percentage (left)	4.1e-08	-0.0814688
NA	rs2278670	NA	3 prime UTR	GWAS	FGR12_UKBB	Obesity	4.37e-08	-0.048
NA	rs12595334	NA	3 prime UTR	GWAS	FinnGen_MVP_UKBB_meta	Asthma (more control exclusions)	5.62e-29	-0.0583
NA	rs12595334	NA	3 prime UTR	GWAS	FinnGen_MVP_UKBB_meta	Hernia	6.76e-25	-0.0437
NA	rs12595334	NA	3 prime UTR	GWAS	Open_Targets_22.09	Asthma	3.2e-23	-0.0075947
NA	rs12595334	NA	3 prime UTR	GWAS	Open_Targets_22.09	Nonatopic asthma and/or waist-to-hip ratio adjusted for BMI	1e-20	0
NA	rs12595334	NA	3 prime UTR	GWAS	Open_Targets_22.09	Body fat percentage	2e-20	0.016
NA	rs12595334	NA	3 prime UTR	GWAS	Open_Targets_22.09	Adult onset asthma and/or waist-to-hip ratio adjusted for BMI	3e-20	0
NA	rs12595334	NA	3 prime UTR	GWAS	Open_Targets_22.09	Respiratory diseases	5e-20	0
NA	rs12595334	NA	3 prime UTR	GWAS	Open_Targets_22.09	Asthma (childhood onset)	8e-20	0
NA	rs12595334	NA	3 prime UTR	GWAS	FGR12_UKBB	Asthma (more control exclusions)	1.58e-19	-0.0611
NA	rs12595334	NA	3 prime UTR	GWAS	Open_Targets_22.09	Eosinophil counts	2e-19	0
NA	rs12595334	NA	3 prime UTR	GWAS	FinnGen_MVP_UKBB_meta	Inguinal hernia	2.51e-19	-0.0556
NA	rs12595334	NA	3 prime UTR	GWAS	Open_Targets_22.09	Respiratory or ear-nose-throat disease	4.1e-19	-0.0077335
NA	rs12595334	NA	3 prime UTR	GWAS	FGR12_UKBB	Hernia	3.98e-18	-0.049
NA	rs12595334	NA	3 prime UTR	GWAS	Open_Targets_22.09	Asthma	5.62e-18	-0.0657722
NA	rs12595334	NA	3 prime UTR	GWAS	Open_Targets_22.09	Asthma	7.9e-18	-0.0067964
NA	rs12595334	NA	3 prime UTR	GWAS	Open_Targets_22.09	Eosinophil counts	1e-17	-0.0199893
NA	rs12595334	NA	3 prime UTR	GWAS	FinnGen_R12	Asthma/COPD (KELA code 203)	3.03e-17	-0.0714166
NA	rs12595334	NA	3 prime UTR	GWAS	FGR12_UKBB	Inguinal hernia	3.98e-17	-0.0685
NA	rs12595334	NA	3 prime UTR	GWAS	Open_Targets_22.09	Lung function (FVC)	4e-17	0
NA	rs12595334	NA	3 prime UTR	GWAS	Open_Targets_22.09	Lung function (FVC)	4.3e-17	-0.0234
NA	rs12595334	NA	3 prime UTR	GWAS	Open_Targets_22.09	Respiratory or ear-nose-throat disease	5.1e-17	-0.007934
NA	rs12595334	NA	3 prime UTR	GWAS	Open_Targets_22.09	Lung function (FVC)	5.1e-17	-0.0209348
NA	rs12595334	NA	3 prime UTR	GWAS	Open_Targets_22.09	Waist-hip ratio	9e-17	-0.0166
NA	rs12595334	NA	3 prime UTR	GWAS	Open_Targets_22.09	Eosinophil counts	1.63e-16	-0.019429
NA	rs12595334	NA	3 prime UTR	GWAS	Open_Targets_22.09	Waist-hip ratio	2e-16	0.0164
NA	rs12595334	NA	3 prime UTR	GWAS	Open_Targets_22.09	Trunk fat percentage	2.19e-16	-0.16823
NA	rs12595334	NA	3 prime UTR	GWAS	FinnGen_MVP_UKBB_meta	Diverticular disease of intestine	2.63e-16	-0.0404
NA	rs12595334	NA	3 prime UTR	GWAS	Open_Targets_22.09	Asthma | non-cancer illness code, self-reported	2e-15	-0.0645922
NA	rs12595334	NA	3 prime UTR	GWAS	Open_Targets_22.09	None of the above | blood clot, dvt, bronchitis, emphysema, asthma, rhinitis, eczema, allergy diagnosed by doctor	2e-15	0.047021
NA	rs12595334	NA	3 prime UTR	GWAS	Open_Targets_22.09	Trunk fat mass	4.49e-15	-0.114635
NA	rs12595334	NA	3 prime UTR	GWAS	Open_Targets_22.09	Lung function (FVC)	6.32e-15	-0.0219
NA	rs12595334	NA	3 prime UTR	GWAS	Open_Targets_22.09	Eosinophil counts	1.05e-14	-0.018472
NA	rs12595334	NA	3 prime UTR	GWAS	Open_Targets_22.09	Asthma	1.08e-14	-0.0605602
NA	rs12595334	NA	3 prime UTR	GWAS	Open_Targets_22.09	Asthma | blood clot, dvt, bronchitis, emphysema, asthma, rhinitis, eczema, allergy diagnosed by doctor	1.1e-14	-0.0628872
NA	rs12595334	NA	3 prime UTR	GWAS	Open_Targets_22.09	Total body bone mineral density	2e-14	0.0519
NA	rs12595334	NA	3 prime UTR	GWAS	Open_Targets_22.09	Body fat percentage	3.66e-14	-0.135804
NA	rs12595334	NA	3 prime UTR	GWAS	Open_Targets_22.09	Asthma | non-cancer illness code, self-reported	7.25e-14	-0.0659478
NA	rs12595334	NA	3 prime UTR	GWAS	Open_Targets_22.09	A body shape index	1e-13	-0.0268852
NA	rs12595334	NA	3 prime UTR	GWAS	Open_Targets_22.09	Eosinophil counts	1.7e-13	0.0185899
NA	rs12595334	NA	3 prime UTR	GWAS	Open_Targets_22.09	Eosinophill percentage	2.01e-13	-0.035679
NA	rs12595334	NA	3 prime UTR	GWAS	Open_Targets_22.09	Asthma | blood clot, dvt, bronchitis, emphysema, asthma, rhinitis, eczema, allergy diagnosed by doctor	2.96e-13	-0.0645033
NA	rs12595334	NA	3 prime UTR	GWAS	Open_Targets_22.09	Eosinophill count	3.61e-13	-0.0151631
NA	rs12595334	NA	3 prime UTR	GWAS	Open_Targets_22.09	Asthma [conditional]	4e-13	0
NA	rs12595334	NA	3 prime UTR	GWAS	FinnGen_R12	Hernia	6.26e-13	-0.0567776
NA	rs12595334	NA	3 prime UTR	GWAS	Open_Targets_22.09	Waist-hip index	7e-13	-0.0263073
NA	rs12595334	NA	3 prime UTR	GWAS	Open_Targets_22.09	Forced vital capacity (fvc)	7.32e-13	-0.0156214
NA	rs12595334	NA	3 prime UTR	GWAS	Open_Targets_22.09	Lung function (FVC)	9e-13	-20.87
NA	rs12595334	NA	3 prime UTR	GWAS	Open_Targets_22.09	Male-pattern baldness	1e-12	0.0244017
NA	rs12595334	NA	3 prime UTR	GWAS	FinnGen_R12	Inguinal hernia	1.17e-12	-0.0725502
NA	rs12595334	NA	3 prime UTR	GWAS	FinnGen_R12	Asthma (more control exclusions)	1.57e-12	-0.0619651
NA	rs12595334	NA	3 prime UTR	GWAS	Open_Targets_22.09	Waist-to-hip ratio adjusted for BMI	1.6e-12	-0.0161136
NA	rs12595334	NA	3 prime UTR	GWAS	Open_Targets_22.09	Eosinophil percentage of white cells	1.8e-12	-0.018068
NA	rs12595334	NA	3 prime UTR	GWAS	FinnGen_R12	Chronic lower respiratory diseases	1.97e-12	-0.0494144
NA	rs12595334	NA	3 prime UTR	GWAS	Open_Targets_22.09	Waist-hip ratio	2e-12	0
NA	rs12595334	NA	3 prime UTR	GWAS	Open_Targets_22.09	Metabolic biomarkers (multivariate analysis)	3e-12	0
NA	rs12595334	NA	3 prime UTR	GWAS	Open_Targets_22.09	Serum albumin levels	3.1e-12	0.0176802
NA	rs12595334	NA	3 prime UTR	GWAS	Open_Targets_22.09	Forced vital capacity (fvc), best measure	3.65e-12	-0.0138146
NA	rs12595334	NA	3 prime UTR	GWAS	Open_Targets_22.09	Eosinophill percentage	3.93e-12	-0.0366115
NA	rs12595334	NA	3 prime UTR	GWAS	Open_Targets_22.09	Waist-to-hip ratio adjusted for BMI	6e-12	-0.0251994
NA	rs12595334	NA	3 prime UTR	GWAS	Open_Targets_22.09	Whole body fat mass	6.02e-12	-0.180414
NA	rs12595334	NA	3 prime UTR	GWAS	FGR12_UKBB	Asthma (only as main-diagnosis) (more control exclusions)	7.94e-12	-0.0623
NA	rs12595334	NA	3 prime UTR	GWAS	Open_Targets_22.09	Eosinophil counts	8.1e-12	-0.0174544
NA	rs12595334	NA	3 prime UTR	GWAS	Open_Targets_22.09	Serum albumin levels	1e-11	0.0157
NA	rs12595334	NA	3 prime UTR	GWAS	Open_Targets_22.09	Forced vital capacity (fvc)	1.06e-11	-0.0149536
NA	rs12595334	NA	3 prime UTR	GWAS	Open_Targets_22.09	Eosinophill count	1.63e-11	-0.0142196
NA	rs12595334	NA	3 prime UTR	GWAS	Open_Targets_22.09	Total body bone mineral density [European]	2e-11	0.049
NA	rs12595334	NA	3 prime UTR	GWAS	Open_Targets_22.09	Waist-to-hip ratio adjusted for BMI	2e-11	0
NA	rs12595334	NA	3 prime UTR	GWAS	Open_Targets_22.09	Waist-to-hip ratio adjusted for BMI	4e-11	0
NA	rs12595334	NA	3 prime UTR	GWAS	Open_Targets_22.09	None of the above | blood clot, dvt, bronchitis, emphysema, asthma, rhinitis, eczema, allergy diagnosed by doctor	6.68e-11	0.0394025
NA	rs12595334	NA	3 prime UTR	GWAS	Open_Targets_22.09	Medication use (adrenergics, inhalants)	9e-11	-0.0693783
NA	rs12595334	NA	3 prime UTR	GWAS	Open_Targets_22.09	Waist circumference	9.68e-11	-0.217417
NA	rs12595334	NA	3 prime UTR	GWAS	Open_Targets_22.09	Number of self-reported non-cancer illnesses	1.15e-10	-0.0143921
NA	rs12595334	NA	3 prime UTR	GWAS	FinnGen_R12	Asthma (only as main-diagnosis) (more control exclusions)	1.62e-10	-0.0612857
NA	rs12595334	NA	3 prime UTR	GWAS	Open_Targets_22.09	Waist circumference adjusted for BMI (adjusted for smoking behaviour)	2e-10	0.0266
NA	rs12595334	NA	3 prime UTR	GWAS	Open_Targets_22.09	Arm fat percentage (left)	5e-10	-0.13286
NA	rs12595334	NA	3 prime UTR	GWAS	Open_Targets_22.09	Waist circumference adjusted for BMI (joint analysis main effects and smoking interaction)	8e-10	0
NA	rs12595334	NA	3 prime UTR	GWAS	Open_Targets_22.09	Forced vital capacity (fvc), best measure	8.44e-10	-0.0137332
NA	rs12595334	NA	3 prime UTR	GWAS	Open_Targets_22.09	Arm fat percentage (right)	9e-10	-0.129723
NA	rs12595334	NA	3 prime UTR	GWAS	Open_Targets_22.09	Waist circumference adjusted for BMI (adjusted for smoking behaviour) [men]	1e-09	0.0351
NA	rs12595334	NA	3 prime UTR	GWAS	Open_Targets_22.09	Number of self-reported non-cancer illnesses	1.26e-09	-0.013719
NA	rs12595334	NA	3 prime UTR	GWAS	Open_Targets_22.09	Diastolic blood pressure	1.81e-09	-0.0100165
NA	rs12595334	NA	3 prime UTR	GWAS	FinnGen_R12	Asthma-related infections	1.98e-09	-0.0672308
NA	rs12595334	NA	3 prime UTR	GWAS	Open_Targets_22.09	Waist circumference adjusted for body mass index [EA]	2e-09	0.0236
NA	rs12595334	NA	3 prime UTR	GWAS	Open_Targets_22.09	Smoking initiation (ever regular vs never regular)	2e-09	-0.0177255
NA	rs12595334	NA	3 prime UTR	GWAS	Open_Targets_22.09	Leg fat percentage (right)	2.79e-09	-0.0927357
NA	rs12595334	NA	3 prime UTR	GWAS	Open_Targets_22.09	Creatinine levels	2.9e-09	0.0133449
NA	rs12595334	NA	3 prime UTR	GWAS	Open_Targets_22.09	Heel bone mineral density	3.4e-09	0.0133532
NA	rs12595334	NA	3 prime UTR	GWAS	FGR12_UKBB	Falls/tendency to fall	5.75e-09	-0.0293
NA	rs12595334	NA	3 prime UTR	GWAS	Open_Targets_22.09	Waist circumference adjusted for BMI (joint analysis main effects and smoking interaction) [men]	8e-09	0
NA	rs12595334	NA	3 prime UTR	GWAS	Open_Targets_22.09	Balding type 1	9e-09	0
NA	rs12595334	NA	3 prime UTR	GWAS	Open_Targets_22.09	Waist circumference adjusted for body mass index [EA, men]	1e-08	0.0321
NA	rs12595334	NA	3 prime UTR	GWAS	Open_Targets_22.09	Corneal resistance factor (right)	1.4e-08	0.0834483
NA	rs12595334	NA	3 prime UTR	GWAS	Open_Targets_22.09	Past tobacco smoking	1.58e-08	-0.0172908
NA	rs12595334	NA	3 prime UTR	GWAS	FGR12_UKBB	Asthma-related acute respiratory infections	2e-08	-0.0641
NA	rs12595334	NA	3 prime UTR	GWAS	Open_Targets_22.09	Electrocardiogram morphology (amplitude at temporal datapoints) [22 ms]	2e-08	0.0390392
NA	rs12595334	NA	3 prime UTR	GWAS	FinnGen_MVP_UKBB_meta	Diaphragmatic hernia	2.19e-08	-0.0382
NA	rs12595334	NA	3 prime UTR	GWAS	Open_Targets_22.09	Leg fat percentage (left)	2.45e-08	-0.0827194
NA	rs12595334	NA	3 prime UTR	GWAS	Open_Targets_22.09	Estimated glomerular filtration rate	3e-08	0
NA	rs12595334	NA	3 prime UTR	GWAS	Open_Targets_22.09	Pattern 4 | hair/balding pattern	3.01e-08	0.0547735
NA	rs12595334	NA	3 prime UTR	GWAS	Open_Targets_22.09	Weight	3.32e-08	-0.219884
NA	rs12595334	NA	3 prime UTR	GWAS	Open_Targets_22.09	Pattern 1 | hair/balding pattern	3.37e-08	0.0486332
NA	rs12595334	NA	3 prime UTR	GWAS	Open_Targets_22.09	Weight	3.61e-08	-0.220194
NA	rs12595334	NA	3 prime UTR	GWAS	Open_Targets_22.09	Electrocardiogram morphology (amplitude at temporal datapoints) [20 ms]	4e-08	0.0385914
NA	rs12595334	NA	3 prime UTR	GWAS	Open_Targets_22.09	Electrocardiogram morphology (amplitude at temporal datapoints) [24 ms]	4e-08	0.0379831
NA	rs12595334	NA	3 prime UTR	GWAS	FGR12_UKBB	Obesity	4.07e-08	-0.0481
NA	rs12595334	NA	3 prime UTR	GWAS	Open_Targets_22.09	Leg fat mass (right)	4.46e-08	-0.0243088
NA	rs3743342	NA	3 prime UTR	GWAS	FinnGen_MVP_UKBB_meta	Asthma (more control exclusions)	6.17e-29	-0.0583
NA	rs3743342	NA	3 prime UTR	GWAS	FinnGen_MVP_UKBB_meta	Hernia	5.01e-25	-0.0437
NA	rs3743342	NA	3 prime UTR	GWAS	Open_Targets_22.09	Asthma	3.2e-23	-0.0075947
NA	rs3743342	NA	3 prime UTR	GWAS	Open_Targets_22.09	Nonatopic asthma and/or waist-to-hip ratio adjusted for BMI	1e-20	0
NA	rs3743342	NA	3 prime UTR	GWAS	Open_Targets_22.09	Body fat percentage	2e-20	0.016
NA	rs3743342	NA	3 prime UTR	GWAS	Open_Targets_22.09	Adult onset asthma and/or waist-to-hip ratio adjusted for BMI	3e-20	0
NA	rs3743342	NA	3 prime UTR	GWAS	Open_Targets_22.09	Respiratory diseases	5e-20	0
NA	rs3743342	NA	3 prime UTR	GWAS	Open_Targets_22.09	Asthma (childhood onset)	8e-20	0
NA	rs3743342	NA	3 prime UTR	GWAS	FGR12_UKBB	Asthma (more control exclusions)	1.58e-19	-0.0611
NA	rs3743342	NA	3 prime UTR	GWAS	FinnGen_MVP_UKBB_meta	Inguinal hernia	1.7e-19	-0.0562
NA	rs3743342	NA	3 prime UTR	GWAS	Open_Targets_22.09	Eosinophil counts	2e-19	0
NA	rs3743342	NA	3 prime UTR	GWAS	Open_Targets_22.09	Respiratory or ear-nose-throat disease	4.1e-19	-0.0077335
NA	rs3743342	NA	3 prime UTR	GWAS	FGR12_UKBB	Hernia	3.98e-18	-0.049
NA	rs3743342	NA	3 prime UTR	GWAS	Open_Targets_22.09	Asthma	5.62e-18	-0.0657722
NA	rs3743342	NA	3 prime UTR	GWAS	Open_Targets_22.09	Eosinophil counts	1e-17	-0.0199893
NA	rs3743342	NA	3 prime UTR	GWAS	Open_Targets_22.09	Asthma	1.1e-17	-0.006767
NA	rs3743342	NA	3 prime UTR	GWAS	FinnGen_R12	Asthma/COPD (KELA code 203)	3.04e-17	-0.0714087
NA	rs3743342	NA	3 prime UTR	GWAS	FGR12_UKBB	Inguinal hernia	3.98e-17	-0.0686
NA	rs3743342	NA	3 prime UTR	GWAS	Open_Targets_22.09	Lung function (FVC)	4e-17	0
NA	rs3743342	NA	3 prime UTR	GWAS	Open_Targets_22.09	Lung function (FVC)	4.3e-17	-0.0234
NA	rs3743342	NA	3 prime UTR	GWAS	Open_Targets_22.09	Lung function (FVC)	5.1e-17	-0.0209348
NA	rs3743342	NA	3 prime UTR	GWAS	Open_Targets_22.09	Respiratory or ear-nose-throat disease	5.7e-17	-0.0079189
NA	rs3743342	NA	3 prime UTR	GWAS	Open_Targets_22.09	Waist-hip ratio	9e-17	-0.0166
NA	rs3743342	NA	3 prime UTR	GWAS	Open_Targets_22.09	Eosinophil counts	1.63e-16	-0.019429
NA	rs3743342	NA	3 prime UTR	GWAS	Open_Targets_22.09	Waist-hip ratio	2e-16	0.0164
NA	rs3743342	NA	3 prime UTR	GWAS	Open_Targets_22.09	Trunk fat percentage	2.28e-16	-0.168122
NA	rs3743342	NA	3 prime UTR	GWAS	FinnGen_MVP_UKBB_meta	Diverticular disease of intestine	2.57e-16	-0.0405
NA	rs3743342	NA	3 prime UTR	GWAS	Open_Targets_22.09	Asthma | non-cancer illness code, self-reported	2e-15	-0.0645922
NA	rs3743342	NA	3 prime UTR	GWAS	Open_Targets_22.09	None of the above | blood clot, dvt, bronchitis, emphysema, asthma, rhinitis, eczema, allergy diagnosed by doctor	2e-15	0.047021
NA	rs3743342	NA	3 prime UTR	GWAS	Open_Targets_22.09	Trunk fat mass	4.69e-15	-0.114547
NA	rs3743342	NA	3 prime UTR	GWAS	Open_Targets_22.09	Lung function (FVC)	6.02e-15	-0.0219
NA	rs3743342	NA	3 prime UTR	GWAS	Open_Targets_22.09	Eosinophil counts	1.06e-14	-0.018469
NA	rs3743342	NA	3 prime UTR	GWAS	Open_Targets_22.09	Asthma | blood clot, dvt, bronchitis, emphysema, asthma, rhinitis, eczema, allergy diagnosed by doctor	1.1e-14	-0.0628872
NA	rs3743342	NA	3 prime UTR	GWAS	Open_Targets_22.09	Asthma	1.1e-14	-0.0605307
NA	rs3743342	NA	3 prime UTR	GWAS	Open_Targets_22.09	Total body bone mineral density	2e-14	0.0519
NA	rs3743342	NA	3 prime UTR	GWAS	Open_Targets_22.09	Body fat percentage	3.79e-14	-0.135713
NA	rs3743342	NA	3 prime UTR	GWAS	Open_Targets_22.09	Asthma | non-cancer illness code, self-reported	7.41e-14	-0.065919
NA	rs3743342	NA	3 prime UTR	GWAS	Open_Targets_22.09	A body shape index	1e-13	-0.0268852
NA	rs3743342	NA	3 prime UTR	GWAS	Open_Targets_22.09	Eosinophil counts	1.7e-13	0.0185899
NA	rs3743342	NA	3 prime UTR	GWAS	Open_Targets_22.09	Eosinophill percentage	2.01e-13	-0.035679
NA	rs3743342	NA	3 prime UTR	GWAS	Open_Targets_22.09	Asthma | blood clot, dvt, bronchitis, emphysema, asthma, rhinitis, eczema, allergy diagnosed by doctor	3.02e-13	-0.0644747
NA	rs3743342	NA	3 prime UTR	GWAS	Open_Targets_22.09	Eosinophill count	3.61e-13	-0.0151631
NA	rs3743342	NA	3 prime UTR	GWAS	Open_Targets_22.09	Asthma [conditional]	4e-13	0
NA	rs3743342	NA	3 prime UTR	GWAS	FinnGen_R12	Hernia	6.24e-13	-0.0567786
NA	rs3743342	NA	3 prime UTR	GWAS	Open_Targets_22.09	Waist-hip index	7e-13	-0.0263073
NA	rs3743342	NA	3 prime UTR	GWAS	Open_Targets_22.09	Forced vital capacity (fvc)	7.32e-13	-0.0156214
NA	rs3743342	NA	3 prime UTR	GWAS	Open_Targets_22.09	Lung function (FVC)	9e-13	-20.87
NA	rs3743342	NA	3 prime UTR	GWAS	Open_Targets_22.09	Male-pattern baldness	1e-12	0.0244017
NA	rs3743342	NA	3 prime UTR	GWAS	FinnGen_R12	Inguinal hernia	1.16e-12	-0.0725573
NA	rs3743342	NA	3 prime UTR	GWAS	FinnGen_R12	Asthma (more control exclusions)	1.56e-12	-0.0619671
NA	rs3743342	NA	3 prime UTR	GWAS	Open_Targets_22.09	Waist-to-hip ratio adjusted for BMI	1.6e-12	-0.0161136
NA	rs3743342	NA	3 prime UTR	GWAS	Open_Targets_22.09	Eosinophil percentage of white cells	1.7e-12	-0.0180772
NA	rs3743342	NA	3 prime UTR	GWAS	FinnGen_R12	Chronic lower respiratory diseases	1.98e-12	-0.0494093
NA	rs3743342	NA	3 prime UTR	GWAS	Open_Targets_22.09	Waist-hip ratio	2e-12	0
NA	rs3743342	NA	3 prime UTR	GWAS	Open_Targets_22.09	Metabolic biomarkers (multivariate analysis)	3e-12	0
NA	rs3743342	NA	3 prime UTR	GWAS	Open_Targets_22.09	Serum albumin levels	3.1e-12	0.0176802
NA	rs3743342	NA	3 prime UTR	GWAS	Open_Targets_22.09	Forced vital capacity (fvc), best measure	3.65e-12	-0.0138146
NA	rs3743342	NA	3 prime UTR	GWAS	Open_Targets_22.09	Eosinophill percentage	3.91e-12	-0.0366132
NA	rs3743342	NA	3 prime UTR	GWAS	Open_Targets_22.09	Waist-to-hip ratio adjusted for BMI	6e-12	-0.0251994
NA	rs3743342	NA	3 prime UTR	GWAS	Open_Targets_22.09	Whole body fat mass	6.27e-12	-0.180254
NA	rs3743342	NA	3 prime UTR	GWAS	FGR12_UKBB	Asthma (only as main-diagnosis) (more control exclusions)	7.94e-12	-0.0623
NA	rs3743342	NA	3 prime UTR	GWAS	Open_Targets_22.09	Eosinophil counts	8e-12	-0.0174581
NA	rs3743342	NA	3 prime UTR	GWAS	Open_Targets_22.09	Serum albumin levels	1e-11	0.0157
NA	rs3743342	NA	3 prime UTR	GWAS	Open_Targets_22.09	Forced vital capacity (fvc)	1.05e-11	-0.0149569
NA	rs3743342	NA	3 prime UTR	GWAS	Open_Targets_22.09	Eosinophill count	1.63e-11	-0.0142187
NA	rs3743342	NA	3 prime UTR	GWAS	Open_Targets_22.09	Total body bone mineral density [European]	2e-11	0.049
NA	rs3743342	NA	3 prime UTR	GWAS	Open_Targets_22.09	Waist-to-hip ratio adjusted for BMI	2e-11	0
NA	rs3743342	NA	3 prime UTR	GWAS	Open_Targets_22.09	Waist-to-hip ratio adjusted for BMI	4e-11	0
NA	rs3743342	NA	3 prime UTR	GWAS	Open_Targets_22.09	None of the above | blood clot, dvt, bronchitis, emphysema, asthma, rhinitis, eczema, allergy diagnosed by doctor	6.74e-11	0.0393912
NA	rs3743342	NA	3 prime UTR	GWAS	Open_Targets_22.09	Medication use (adrenergics, inhalants)	9e-11	-0.0693783
NA	rs3743342	NA	3 prime UTR	GWAS	Open_Targets_22.09	Waist circumference	9.9e-11	-0.21729
NA	rs3743342	NA	3 prime UTR	GWAS	Open_Targets_22.09	Number of self-reported non-cancer illnesses	1.15e-10	-0.0143921
NA	rs3743342	NA	3 prime UTR	GWAS	FinnGen_R12	Asthma (only as main-diagnosis) (more control exclusions)	1.61e-10	-0.0612902
NA	rs3743342	NA	3 prime UTR	GWAS	Open_Targets_22.09	Waist circumference adjusted for BMI (adjusted for smoking behaviour)	2e-10	0.0266
NA	rs3743342	NA	3 prime UTR	GWAS	Open_Targets_22.09	Arm fat percentage (left)	5.21e-10	-0.132715
NA	rs3743342	NA	3 prime UTR	GWAS	Open_Targets_22.09	Waist circumference adjusted for BMI (joint analysis main effects and smoking interaction)	8e-10	0
NA	rs3743342	NA	3 prime UTR	GWAS	Open_Targets_22.09	Forced vital capacity (fvc), best measure	8.46e-10	-0.0137313
NA	rs3743342	NA	3 prime UTR	GWAS	Open_Targets_22.09	Arm fat percentage (right)	9.44e-10	-0.129555
NA	rs3743342	NA	3 prime UTR	GWAS	Open_Targets_22.09	Waist circumference adjusted for BMI (adjusted for smoking behaviour) [men]	1e-09	0.0351
NA	rs3743342	NA	3 prime UTR	GWAS	Open_Targets_22.09	Number of self-reported non-cancer illnesses	1.31e-09	-0.0137055
NA	rs3743342	NA	3 prime UTR	GWAS	Open_Targets_22.09	Diastolic blood pressure	1.81e-09	-0.0100165
NA	rs3743342	NA	3 prime UTR	GWAS	FinnGen_R12	Asthma-related infections	1.97e-09	-0.067241
NA	rs3743342	NA	3 prime UTR	GWAS	Open_Targets_22.09	Waist circumference adjusted for body mass index [EA]	2e-09	0.0236
NA	rs3743342	NA	3 prime UTR	GWAS	Open_Targets_22.09	Smoking initiation (ever regular vs never regular)	2e-09	-0.0177255
NA	rs3743342	NA	3 prime UTR	GWAS	Open_Targets_22.09	Leg fat percentage (right)	2.83e-09	-0.0926958
NA	rs3743342	NA	3 prime UTR	GWAS	Open_Targets_22.09	Creatinine levels	2.9e-09	0.0133449
NA	rs3743342	NA	3 prime UTR	GWAS	Open_Targets_22.09	Heel bone mineral density	3.4e-09	0.0133532
NA	rs3743342	NA	3 prime UTR	GWAS	FGR12_UKBB	Falls/tendency to fall	5.75e-09	-0.0293
NA	rs3743342	NA	3 prime UTR	GWAS	Open_Targets_22.09	Waist circumference adjusted for BMI (joint analysis main effects and smoking interaction) [men]	8e-09	0
NA	rs3743342	NA	3 prime UTR	GWAS	Open_Targets_22.09	Balding type 1	9e-09	0
NA	rs3743342	NA	3 prime UTR	GWAS	Open_Targets_22.09	Waist circumference adjusted for body mass index [EA, men]	1e-08	0.0321
NA	rs3743342	NA	3 prime UTR	GWAS	Open_Targets_22.09	Corneal resistance factor (right)	1.4e-08	0.0834466
NA	rs3743342	NA	3 prime UTR	GWAS	Open_Targets_22.09	Past tobacco smoking	1.58e-08	-0.0172908
NA	rs3743342	NA	3 prime UTR	GWAS	FinnGen_MVP_UKBB_meta	Diaphragmatic hernia	1.91e-08	-0.0383
NA	rs3743342	NA	3 prime UTR	GWAS	FGR12_UKBB	Asthma-related acute respiratory infections	2e-08	-0.0641
NA	rs3743342	NA	3 prime UTR	GWAS	Open_Targets_22.09	Electrocardiogram morphology (amplitude at temporal datapoints) [22 ms]	2e-08	0.0390392
NA	rs3743342	NA	3 prime UTR	GWAS	Open_Targets_22.09	Leg fat percentage (left)	2.48e-08	-0.0826847
NA	rs3743342	NA	3 prime UTR	GWAS	Open_Targets_22.09	Estimated glomerular filtration rate	3e-08	0
NA	rs3743342	NA	3 prime UTR	GWAS	Open_Targets_22.09	Pattern 4 | hair/balding pattern	3.01e-08	0.0547735
NA	rs3743342	NA	3 prime UTR	GWAS	Open_Targets_22.09	Pattern 1 | hair/balding pattern	3.37e-08	0.0486332
NA	rs3743342	NA	3 prime UTR	GWAS	Open_Targets_22.09	Weight	3.41e-08	-0.219688
NA	rs3743342	NA	3 prime UTR	GWAS	Open_Targets_22.09	Weight	3.7e-08	-0.220003
NA	rs3743342	NA	3 prime UTR	GWAS	Open_Targets_22.09	Electrocardiogram morphology (amplitude at temporal datapoints) [20 ms]	4e-08	0.0385914
NA	rs3743342	NA	3 prime UTR	GWAS	Open_Targets_22.09	Electrocardiogram morphology (amplitude at temporal datapoints) [24 ms]	4e-08	0.0379831
NA	rs3743342	NA	3 prime UTR	GWAS	FGR12_UKBB	Obesity	4.17e-08	-0.0481
NA	rs3743342	NA	3 prime UTR	GWAS	Open_Targets_22.09	Leg fat mass (right)	4.58e-08	-0.0242853
NA	rs10438355	NA	downstream gene	GWAS	FinnGen_MVP_UKBB_meta	Asthma (more control exclusions)	7.94e-29	-0.0576
NA	rs10438355	NA	downstream gene	GWAS	FinnGen_MVP_UKBB_meta	Asthma (more control exclusions)	7.94e-29	-0.0576
NA	rs10438355	NA	downstream gene	GWAS	FinnGen_MVP_UKBB_meta	Hernia	1.38e-25	-0.0441
NA	rs10438355	NA	downstream gene	GWAS	FinnGen_MVP_UKBB_meta	Hernia	1.38e-25	-0.0441
NA	rs10438355	NA	downstream gene	GWAS	Open_Targets_22.09	Asthma	3.2e-23	-0.0075947
NA	rs10438355	NA	downstream gene	GWAS	Open_Targets_22.09	Asthma	3.2e-23	-0.0075947
NA	rs10438355	NA	downstream gene	GWAS	Open_Targets_22.09	Nonatopic asthma and/or waist-to-hip ratio adjusted for BMI	1e-20	0
NA	rs10438355	NA	downstream gene	GWAS	Open_Targets_22.09	Nonatopic asthma and/or waist-to-hip ratio adjusted for BMI	1e-20	0
NA	rs10438355	NA	downstream gene	GWAS	Open_Targets_22.09	Body fat percentage	2e-20	0.016
NA	rs10438355	NA	downstream gene	GWAS	Open_Targets_22.09	Body fat percentage	2e-20	0.016
NA	rs10438355	NA	downstream gene	GWAS	Open_Targets_22.09	Adult onset asthma and/or waist-to-hip ratio adjusted for BMI	3e-20	0
NA	rs10438355	NA	downstream gene	GWAS	Open_Targets_22.09	Adult onset asthma and/or waist-to-hip ratio adjusted for BMI	3e-20	0
NA	rs10438355	NA	downstream gene	GWAS	Open_Targets_22.09	Respiratory diseases	5e-20	0
NA	rs10438355	NA	downstream gene	GWAS	Open_Targets_22.09	Respiratory diseases	5e-20	0
NA	rs10438355	NA	downstream gene	GWAS	FinnGen_MVP_UKBB_meta	Inguinal hernia	5.89e-20	-0.0567
NA	rs10438355	NA	downstream gene	GWAS	FinnGen_MVP_UKBB_meta	Inguinal hernia	5.89e-20	-0.0567
NA	rs10438355	NA	downstream gene	GWAS	FGR12_UKBB	Asthma (more control exclusions)	7.94e-20	-0.0613
NA	rs10438355	NA	downstream gene	GWAS	FGR12_UKBB	Asthma (more control exclusions)	7.94e-20	-0.0613
NA	rs10438355	NA	downstream gene	GWAS	Open_Targets_22.09	Asthma (childhood onset)	8e-20	0
NA	rs10438355	NA	downstream gene	GWAS	Open_Targets_22.09	Asthma (childhood onset)	8e-20	0
NA	rs10438355	NA	downstream gene	GWAS	Open_Targets_22.09	Eosinophil counts	2e-19	0
NA	rs10438355	NA	downstream gene	GWAS	Open_Targets_22.09	Eosinophil counts	2e-19	0
NA	rs10438355	NA	downstream gene	GWAS	Open_Targets_22.09	Respiratory or ear-nose-throat disease	4.1e-19	-0.0077335
NA	rs10438355	NA	downstream gene	GWAS	Open_Targets_22.09	Respiratory or ear-nose-throat disease	4.1e-19	-0.0077335
NA	rs10438355	NA	downstream gene	GWAS	Open_Targets_22.09	Asthma	4.4e-19	-0.0069748
NA	rs10438355	NA	downstream gene	GWAS	Open_Targets_22.09	Asthma	4.4e-19	-0.0069748
NA	rs10438355	NA	downstream gene	GWAS	FGR12_UKBB	Hernia	1.58e-18	-0.0493
NA	rs10438355	NA	downstream gene	GWAS	FGR12_UKBB	Hernia	1.58e-18	-0.0493
NA	rs10438355	NA	downstream gene	GWAS	Open_Targets_22.09	Respiratory or ear-nose-throat disease	1.6e-18	-0.0082212
NA	rs10438355	NA	downstream gene	GWAS	Open_Targets_22.09	Respiratory or ear-nose-throat disease	1.6e-18	-0.0082212
NA	rs10438355	NA	downstream gene	GWAS	Open_Targets_22.09	Asthma	5.62e-18	-0.0657722
NA	rs10438355	NA	downstream gene	GWAS	Open_Targets_22.09	Asthma	5.62e-18	-0.0657722
NA	rs10438355	NA	downstream gene	GWAS	Open_Targets_22.09	Eosinophil counts	1e-17	-0.0199893
NA	rs10438355	NA	downstream gene	GWAS	Open_Targets_22.09	Eosinophil counts	1e-17	-0.0199893
NA	rs10438355	NA	downstream gene	GWAS	FinnGen_MVP_UKBB_meta	Diverticular disease of intestine	2.45e-17	-0.0416
NA	rs10438355	NA	downstream gene	GWAS	FinnGen_MVP_UKBB_meta	Diverticular disease of intestine	2.45e-17	-0.0416
NA	rs10438355	NA	downstream gene	GWAS	FGR12_UKBB	Inguinal hernia	3.16e-17	-0.0685
NA	rs10438355	NA	downstream gene	GWAS	FGR12_UKBB	Inguinal hernia	3.16e-17	-0.0685
NA	rs10438355	NA	downstream gene	GWAS	Open_Targets_22.09	Lung function (FVC)	4e-17	0
NA	rs10438355	NA	downstream gene	GWAS	Open_Targets_22.09	Lung function (FVC)	4e-17	0
NA	rs10438355	NA	downstream gene	GWAS	Open_Targets_22.09	Lung function (FVC)	4.3e-17	-0.0234
NA	rs10438355	NA	downstream gene	GWAS	Open_Targets_22.09	Lung function (FVC)	4.3e-17	-0.0234
NA	rs10438355	NA	downstream gene	GWAS	Open_Targets_22.09	Lung function (FVC)	5.1e-17	-0.0209348
NA	rs10438355	NA	downstream gene	GWAS	Open_Targets_22.09	Lung function (FVC)	5.1e-17	-0.0209348
NA	rs10438355	NA	downstream gene	GWAS	FinnGen_R12	Asthma/COPD (KELA code 203)	6.87e-17	-0.0704258
NA	rs10438355	NA	downstream gene	GWAS	FinnGen_R12	Asthma/COPD (KELA code 203)	6.87e-17	-0.0704258
NA	rs10438355	NA	downstream gene	GWAS	Open_Targets_22.09	Waist-hip ratio	9e-17	-0.0166
NA	rs10438355	NA	downstream gene	GWAS	Open_Targets_22.09	Waist-hip ratio	9e-17	-0.0166
NA	rs10438355	NA	downstream gene	GWAS	Open_Targets_22.09	Eosinophil counts	1.63e-16	-0.019429
NA	rs10438355	NA	downstream gene	GWAS	Open_Targets_22.09	Eosinophil counts	1.63e-16	-0.019429
NA	rs10438355	NA	downstream gene	GWAS	Open_Targets_22.09	Waist-hip ratio	2e-16	0.0164
NA	rs10438355	NA	downstream gene	GWAS	Open_Targets_22.09	Waist-hip ratio	2e-16	0.0164
NA	rs10438355	NA	downstream gene	GWAS	Open_Targets_22.09	Lung function (FVC)	3.82e-16	-0.0227
NA	rs10438355	NA	downstream gene	GWAS	Open_Targets_22.09	Lung function (FVC)	3.82e-16	-0.0227
NA	rs10438355	NA	downstream gene	GWAS	Open_Targets_22.09	Eosinophil counts	6.08e-16	-0.019117
NA	rs10438355	NA	downstream gene	GWAS	Open_Targets_22.09	Eosinophil counts	6.08e-16	-0.019117
NA	rs10438355	NA	downstream gene	GWAS	Open_Targets_22.09	Asthma	9.32e-16	-0.0624241
NA	rs10438355	NA	downstream gene	GWAS	Open_Targets_22.09	Asthma	9.32e-16	-0.0624241
NA	rs10438355	NA	downstream gene	GWAS	Open_Targets_22.09	Trunk fat percentage	1.17e-15	-0.162678
NA	rs10438355	NA	downstream gene	GWAS	Open_Targets_22.09	Trunk fat percentage	1.17e-15	-0.162678
NA	rs10438355	NA	downstream gene	GWAS	Open_Targets_22.09	Asthma | non-cancer illness code, self-reported	2e-15	-0.0645922
NA	rs10438355	NA	downstream gene	GWAS	Open_Targets_22.09	None of the above | blood clot, dvt, bronchitis, emphysema, asthma, rhinitis, eczema, allergy diagnosed by doctor	2e-15	0.047021
NA	rs10438355	NA	downstream gene	GWAS	Open_Targets_22.09	Asthma | non-cancer illness code, self-reported	2e-15	-0.0645922
NA	rs10438355	NA	downstream gene	GWAS	Open_Targets_22.09	None of the above | blood clot, dvt, bronchitis, emphysema, asthma, rhinitis, eczema, allergy diagnosed by doctor	2e-15	0.047021
NA	rs10438355	NA	downstream gene	GWAS	Open_Targets_22.09	Asthma | blood clot, dvt, bronchitis, emphysema, asthma, rhinitis, eczema, allergy diagnosed by doctor	1.1e-14	-0.0628872
NA	rs10438355	NA	downstream gene	GWAS	Open_Targets_22.09	Asthma | blood clot, dvt, bronchitis, emphysema, asthma, rhinitis, eczema, allergy diagnosed by doctor	1.1e-14	-0.0628872
NA	rs10438355	NA	downstream gene	GWAS	Open_Targets_22.09	Asthma | non-cancer illness code, self-reported	1.43e-14	-0.0672325
NA	rs10438355	NA	downstream gene	GWAS	Open_Targets_22.09	Asthma | non-cancer illness code, self-reported	1.43e-14	-0.0672325
NA	rs10438355	NA	downstream gene	GWAS	Open_Targets_22.09	Total body bone mineral density	2e-14	0.0519
NA	rs10438355	NA	downstream gene	GWAS	Open_Targets_22.09	Total body bone mineral density	2e-14	0.0519
NA	rs10438355	NA	downstream gene	GWAS	Open_Targets_22.09	Trunk fat mass	2.92e-14	-0.110209
NA	rs10438355	NA	downstream gene	GWAS	Open_Targets_22.09	Trunk fat mass	2.92e-14	-0.110209
NA	rs10438355	NA	downstream gene	GWAS	Open_Targets_22.09	Asthma | blood clot, dvt, bronchitis, emphysema, asthma, rhinitis, eczema, allergy diagnosed by doctor	6.09e-14	-0.0658024
NA	rs10438355	NA	downstream gene	GWAS	Open_Targets_22.09	Asthma | blood clot, dvt, bronchitis, emphysema, asthma, rhinitis, eczema, allergy diagnosed by doctor	6.09e-14	-0.0658024
NA	rs10438355	NA	downstream gene	GWAS	Open_Targets_22.09	Eosinophil percentage of white cells	9.4e-14	-0.0189752
NA	rs10438355	NA	downstream gene	GWAS	Open_Targets_22.09	Eosinophil percentage of white cells	9.4e-14	-0.0189752
NA	rs10438355	NA	downstream gene	GWAS	Open_Targets_22.09	A body shape index	1e-13	-0.0268852
NA	rs10438355	NA	downstream gene	GWAS	Open_Targets_22.09	A body shape index	1e-13	-0.0268852
NA	rs10438355	NA	downstream gene	GWAS	Open_Targets_22.09	Eosinophil percentage of white cells	1.4e-13	-0.0187787
NA	rs10438355	NA	downstream gene	GWAS	Open_Targets_22.09	Eosinophil percentage of white cells	1.4e-13	-0.0187787
NA	rs10438355	NA	downstream gene	GWAS	Open_Targets_22.09	Body fat percentage	1.59e-13	-0.131234
NA	rs10438355	NA	downstream gene	GWAS	Open_Targets_22.09	Body fat percentage	1.59e-13	-0.131234
NA	rs10438355	NA	downstream gene	GWAS	Open_Targets_22.09	Eosinophil counts	1.7e-13	0.0185899
NA	rs10438355	NA	downstream gene	GWAS	Open_Targets_22.09	Eosinophil counts	1.7e-13	0.0185899
NA	rs10438355	NA	downstream gene	GWAS	Open_Targets_22.09	Eosinophill percentage	2.01e-13	-0.035679
NA	rs10438355	NA	downstream gene	GWAS	Open_Targets_22.09	Eosinophill percentage	2.01e-13	-0.035679
NA	rs10438355	NA	downstream gene	GWAS	Open_Targets_22.09	Eosinophill percentage	2.16e-13	-0.0383906
NA	rs10438355	NA	downstream gene	GWAS	Open_Targets_22.09	Eosinophill percentage	2.16e-13	-0.0383906
NA	rs10438355	NA	downstream gene	GWAS	Open_Targets_22.09	Eosinophill count	3.61e-13	-0.0151631
NA	rs10438355	NA	downstream gene	GWAS	Open_Targets_22.09	Eosinophill count	3.61e-13	-0.0151631
NA	rs10438355	NA	downstream gene	GWAS	Open_Targets_22.09	Asthma [conditional]	4e-13	0
NA	rs10438355	NA	downstream gene	GWAS	Open_Targets_22.09	Asthma [conditional]	4e-13	0
NA	rs10438355	NA	downstream gene	GWAS	Open_Targets_22.09	Eosinophill count	4.36e-13	-0.015163
NA	rs10438355	NA	downstream gene	GWAS	Open_Targets_22.09	Eosinophill count	4.36e-13	-0.015163
NA	rs10438355	NA	downstream gene	GWAS	FinnGen_R12	Hernia	4.72e-13	-0.0569479
NA	rs10438355	NA	downstream gene	GWAS	FinnGen_R12	Hernia	4.72e-13	-0.0569479
NA	rs10438355	NA	downstream gene	GWAS	Open_Targets_22.09	Eosinophil counts	5.2e-13	-0.0182706
NA	rs10438355	NA	downstream gene	GWAS	Open_Targets_22.09	Eosinophil counts	5.2e-13	-0.0182706
NA	rs10438355	NA	downstream gene	GWAS	Open_Targets_22.09	Waist-hip index	7e-13	-0.0263073
NA	rs10438355	NA	downstream gene	GWAS	Open_Targets_22.09	Waist-hip index	7e-13	-0.0263073
NA	rs10438355	NA	downstream gene	GWAS	Open_Targets_22.09	Forced vital capacity (fvc)	7.32e-13	-0.0156214
NA	rs10438355	NA	downstream gene	GWAS	Open_Targets_22.09	Forced vital capacity (fvc)	7.32e-13	-0.0156214
NA	rs10438355	NA	downstream gene	GWAS	Open_Targets_22.09	None of the above | blood clot, dvt, bronchitis, emphysema, asthma, rhinitis, eczema, allergy diagnosed by doctor	8.12e-13	0.0428511
NA	rs10438355	NA	downstream gene	GWAS	Open_Targets_22.09	None of the above | blood clot, dvt, bronchitis, emphysema, asthma, rhinitis, eczema, allergy diagnosed by doctor	8.12e-13	0.0428511
NA	rs10438355	NA	downstream gene	GWAS	Open_Targets_22.09	Lung function (FVC)	9e-13	-20.87
NA	rs10438355	NA	downstream gene	GWAS	Open_Targets_22.09	Lung function (FVC)	9e-13	-20.87
NA	rs10438355	NA	downstream gene	GWAS	FinnGen_R12	Inguinal hernia	9.53e-13	-0.07266
NA	rs10438355	NA	downstream gene	GWAS	FinnGen_R12	Inguinal hernia	9.53e-13	-0.07266
NA	rs10438355	NA	downstream gene	GWAS	Open_Targets_22.09	Male-pattern baldness	1e-12	0.0244017
NA	rs10438355	NA	downstream gene	GWAS	Open_Targets_22.09	Male-pattern baldness	1e-12	0.0244017
NA	rs10438355	NA	downstream gene	GWAS	Open_Targets_22.09	Forced vital capacity (fvc)	1.25e-12	-0.0154865
NA	rs10438355	NA	downstream gene	GWAS	Open_Targets_22.09	Forced vital capacity (fvc)	1.25e-12	-0.0154865
NA	rs10438355	NA	downstream gene	GWAS	Open_Targets_22.09	Waist-to-hip ratio adjusted for BMI	1.6e-12	-0.0161136
NA	rs10438355	NA	downstream gene	GWAS	Open_Targets_22.09	Waist-to-hip ratio adjusted for BMI	1.6e-12	-0.0161136
NA	rs10438355	NA	downstream gene	GWAS	Open_Targets_22.09	Waist-hip ratio	2e-12	0
NA	rs10438355	NA	downstream gene	GWAS	Open_Targets_22.09	Waist-hip ratio	2e-12	0
NA	rs10438355	NA	downstream gene	GWAS	Open_Targets_22.09	Metabolic biomarkers (multivariate analysis)	3e-12	0
NA	rs10438355	NA	downstream gene	GWAS	Open_Targets_22.09	Metabolic biomarkers (multivariate analysis)	3e-12	0
NA	rs10438355	NA	downstream gene	GWAS	Open_Targets_22.09	Serum albumin levels	3.1e-12	0.0176802
NA	rs10438355	NA	downstream gene	GWAS	Open_Targets_22.09	Serum albumin levels	3.1e-12	0.0176802
NA	rs10438355	NA	downstream gene	GWAS	FinnGen_R12	Asthma (more control exclusions)	3.42e-12	-0.060851
NA	rs10438355	NA	downstream gene	GWAS	FinnGen_R12	Asthma (more control exclusions)	3.42e-12	-0.060851
NA	rs10438355	NA	downstream gene	GWAS	FinnGen_R12	Chronic lower respiratory diseases	3.52e-12	-0.0487227
NA	rs10438355	NA	downstream gene	GWAS	FinnGen_R12	Chronic lower respiratory diseases	3.52e-12	-0.0487227
NA	rs10438355	NA	downstream gene	GWAS	Open_Targets_22.09	Forced vital capacity (fvc), best measure	3.65e-12	-0.0138146
NA	rs10438355	NA	downstream gene	GWAS	Open_Targets_22.09	Forced vital capacity (fvc), best measure	3.65e-12	-0.0138146
NA	rs10438355	NA	downstream gene	GWAS	Open_Targets_22.09	Waist-to-hip ratio adjusted for BMI	6e-12	-0.0251994
NA	rs10438355	NA	downstream gene	GWAS	Open_Targets_22.09	Waist-to-hip ratio adjusted for BMI	6e-12	-0.0251994
NA	rs10438355	NA	downstream gene	GWAS	Open_Targets_22.09	Serum albumin levels	1e-11	0.0157
NA	rs10438355	NA	downstream gene	GWAS	Open_Targets_22.09	Serum albumin levels	1e-11	0.0157
NA	rs10438355	NA	downstream gene	GWAS	Open_Targets_22.09	Total body bone mineral density [European]	2e-11	0.049
NA	rs10438355	NA	downstream gene	GWAS	Open_Targets_22.09	Waist-to-hip ratio adjusted for BMI	2e-11	0
NA	rs10438355	NA	downstream gene	GWAS	Open_Targets_22.09	Total body bone mineral density [European]	2e-11	0.049
NA	rs10438355	NA	downstream gene	GWAS	Open_Targets_22.09	Waist-to-hip ratio adjusted for BMI	2e-11	0
NA	rs10438355	NA	downstream gene	GWAS	FGR12_UKBB	Asthma (only as main-diagnosis) (more control exclusions)	2.51e-11	-0.0606
NA	rs10438355	NA	downstream gene	GWAS	FGR12_UKBB	Asthma (only as main-diagnosis) (more control exclusions)	2.51e-11	-0.0606
NA	rs10438355	NA	downstream gene	GWAS	Open_Targets_22.09	Whole body fat mass	3.22e-11	-0.17258
NA	rs10438355	NA	downstream gene	GWAS	Open_Targets_22.09	Whole body fat mass	3.22e-11	-0.17258
NA	rs10438355	NA	downstream gene	GWAS	Open_Targets_22.09	Waist-to-hip ratio adjusted for BMI	4e-11	0
NA	rs10438355	NA	downstream gene	GWAS	Open_Targets_22.09	Waist-to-hip ratio adjusted for BMI	4e-11	0
NA	rs10438355	NA	downstream gene	GWAS	Open_Targets_22.09	Medication use (adrenergics, inhalants)	9e-11	-0.0693783
NA	rs10438355	NA	downstream gene	GWAS	Open_Targets_22.09	Medication use (adrenergics, inhalants)	9e-11	-0.0693783
NA	rs10438355	NA	downstream gene	GWAS	Open_Targets_22.09	Waist circumference	1.11e-10	-0.214925
NA	rs10438355	NA	downstream gene	GWAS	Open_Targets_22.09	Waist circumference	1.11e-10	-0.214925
NA	rs10438355	NA	downstream gene	GWAS	Open_Targets_22.09	Number of self-reported non-cancer illnesses	1.15e-10	-0.0143921
NA	rs10438355	NA	downstream gene	GWAS	Open_Targets_22.09	Number of self-reported non-cancer illnesses	1.15e-10	-0.0143921
NA	rs10438355	NA	downstream gene	GWAS	Open_Targets_22.09	Waist circumference adjusted for BMI (adjusted for smoking behaviour)	2e-10	0.0266
NA	rs10438355	NA	downstream gene	GWAS	Open_Targets_22.09	Waist circumference adjusted for BMI (adjusted for smoking behaviour)	2e-10	0.0266
NA	rs10438355	NA	downstream gene	GWAS	Open_Targets_22.09	Forced vital capacity (fvc), best measure	2.47e-10	-0.0140446
NA	rs10438355	NA	downstream gene	GWAS	Open_Targets_22.09	Forced vital capacity (fvc), best measure	2.47e-10	-0.0140446
NA	rs10438355	NA	downstream gene	GWAS	Open_Targets_22.09	Number of self-reported non-cancer illnesses	4.64e-10	-0.0139597
NA	rs10438355	NA	downstream gene	GWAS	Open_Targets_22.09	Number of self-reported non-cancer illnesses	4.64e-10	-0.0139597
NA	rs10438355	NA	downstream gene	GWAS	FinnGen_R12	Asthma (only as main-diagnosis) (more control exclusions)	4.65e-10	-0.0595601
NA	rs10438355	NA	downstream gene	GWAS	FinnGen_R12	Asthma (only as main-diagnosis) (more control exclusions)	4.65e-10	-0.0595601
NA	rs10438355	NA	downstream gene	GWAS	Open_Targets_22.09	Waist circumference adjusted for BMI (joint analysis main effects and smoking interaction)	8e-10	0
NA	rs10438355	NA	downstream gene	GWAS	Open_Targets_22.09	Waist circumference adjusted for BMI (joint analysis main effects and smoking interaction)	8e-10	0
NA	rs10438355	NA	downstream gene	GWAS	Open_Targets_22.09	Waist circumference adjusted for BMI (adjusted for smoking behaviour) [men]	1e-09	0.0351
NA	rs10438355	NA	downstream gene	GWAS	Open_Targets_22.09	Waist circumference adjusted for BMI (adjusted for smoking behaviour) [men]	1e-09	0.0351
NA	rs10438355	NA	downstream gene	GWAS	Open_Targets_22.09	Arm fat percentage (left)	1.34e-09	-0.128438
NA	rs10438355	NA	downstream gene	GWAS	Open_Targets_22.09	Arm fat percentage (left)	1.34e-09	-0.128438
NA	rs10438355	NA	downstream gene	GWAS	Open_Targets_22.09	Diastolic blood pressure	1.81e-09	-0.0100165
NA	rs10438355	NA	downstream gene	GWAS	Open_Targets_22.09	Diastolic blood pressure	1.81e-09	-0.0100165
NA	rs10438355	NA	downstream gene	GWAS	Open_Targets_22.09	Waist circumference adjusted for body mass index [EA]	2e-09	0.0236
NA	rs10438355	NA	downstream gene	GWAS	Open_Targets_22.09	Smoking initiation (ever regular vs never regular)	2e-09	-0.0177255
NA	rs10438355	NA	downstream gene	GWAS	Open_Targets_22.09	Waist circumference adjusted for body mass index [EA]	2e-09	0.0236
NA	rs10438355	NA	downstream gene	GWAS	Open_Targets_22.09	Smoking initiation (ever regular vs never regular)	2e-09	-0.0177255
NA	rs10438355	NA	downstream gene	GWAS	Open_Targets_22.09	Arm fat percentage (right)	2.51e-09	-0.125167
NA	rs10438355	NA	downstream gene	GWAS	Open_Targets_22.09	Arm fat percentage (right)	2.51e-09	-0.125167
NA	rs10438355	NA	downstream gene	GWAS	Open_Targets_22.09	Creatinine levels	2.9e-09	0.0133449
NA	rs10438355	NA	downstream gene	GWAS	Open_Targets_22.09	Creatinine levels	2.9e-09	0.0133449
NA	rs10438355	NA	downstream gene	GWAS	Open_Targets_22.09	Heel bone mineral density	3.4e-09	0.0133532
NA	rs10438355	NA	downstream gene	GWAS	Open_Targets_22.09	Heel bone mineral density	3.4e-09	0.0133532
NA	rs10438355	NA	downstream gene	GWAS	FGR12_UKBB	Falls/tendency to fall	3.72e-09	-0.0295
NA	rs10438355	NA	downstream gene	GWAS	FGR12_UKBB	Falls/tendency to fall	3.72e-09	-0.0295
NA	rs10438355	NA	downstream gene	GWAS	Open_Targets_22.09	Leg fat percentage (right)	5.43e-09	-0.0902526
NA	rs10438355	NA	downstream gene	GWAS	Open_Targets_22.09	Leg fat percentage (right)	5.43e-09	-0.0902526
NA	rs10438355	NA	downstream gene	GWAS	Open_Targets_22.09	Corneal resistance factor (right)	5.54e-09	0.0850149
NA	rs10438355	NA	downstream gene	GWAS	Open_Targets_22.09	Corneal resistance factor (right)	5.54e-09	0.0850149
NA	rs10438355	NA	downstream gene	GWAS	Open_Targets_22.09	Waist circumference adjusted for BMI (joint analysis main effects and smoking interaction) [men]	8e-09	0
NA	rs10438355	NA	downstream gene	GWAS	Open_Targets_22.09	Waist circumference adjusted for BMI (joint analysis main effects and smoking interaction) [men]	8e-09	0
NA	rs10438355	NA	downstream gene	GWAS	Open_Targets_22.09	Balding type 1	9e-09	0
NA	rs10438355	NA	downstream gene	GWAS	Open_Targets_22.09	Balding type 1	9e-09	0
NA	rs10438355	NA	downstream gene	GWAS	FinnGen_MVP_UKBB_meta	Diaphragmatic hernia	9.12e-09	-0.039
NA	rs10438355	NA	downstream gene	GWAS	FinnGen_MVP_UKBB_meta	Diaphragmatic hernia	9.12e-09	-0.039
NA	rs10438355	NA	downstream gene	GWAS	Open_Targets_22.09	Waist circumference adjusted for body mass index [EA, men]	1e-08	0.0321
NA	rs10438355	NA	downstream gene	GWAS	Open_Targets_22.09	Waist circumference adjusted for body mass index [EA, men]	1e-08	0.0321
NA	rs10438355	NA	downstream gene	GWAS	FinnGen_R12	Asthma-related infections	1.46e-08	-0.0632986
NA	rs10438355	NA	downstream gene	GWAS	FinnGen_R12	Asthma-related infections	1.46e-08	-0.0632986
NA	rs10438355	NA	downstream gene	GWAS	Open_Targets_22.09	Past tobacco smoking	1.58e-08	-0.0172908
NA	rs10438355	NA	downstream gene	GWAS	Open_Targets_22.09	Past tobacco smoking	1.58e-08	-0.0172908
NA	rs10438355	NA	downstream gene	GWAS	Open_Targets_22.09	Electrocardiogram morphology (amplitude at temporal datapoints) [22 ms]	2e-08	0.0390392
NA	rs10438355	NA	downstream gene	GWAS	Open_Targets_22.09	Electrocardiogram morphology (amplitude at temporal datapoints) [22 ms]	2e-08	0.0390392
NA	rs10438355	NA	downstream gene	GWAS	Open_Targets_22.09	Impedance of arm (left)	2.43e-08	0.585793
NA	rs10438355	NA	downstream gene	GWAS	Open_Targets_22.09	Impedance of arm (left)	2.43e-08	0.585793
NA	rs10438355	NA	downstream gene	GWAS	Open_Targets_22.09	Estimated glomerular filtration rate	3e-08	0
NA	rs10438355	NA	downstream gene	GWAS	Open_Targets_22.09	Estimated glomerular filtration rate	3e-08	0
NA	rs10438355	NA	downstream gene	GWAS	Open_Targets_22.09	Pattern 4 | hair/balding pattern	3.01e-08	0.0547735
NA	rs10438355	NA	downstream gene	GWAS	Open_Targets_22.09	Pattern 4 | hair/balding pattern	3.01e-08	0.0547735
NA	rs10438355	NA	downstream gene	GWAS	Open_Targets_22.09	Pattern 1 | hair/balding pattern	3.37e-08	0.0486332
NA	rs10438355	NA	downstream gene	GWAS	Open_Targets_22.09	Pattern 1 | hair/balding pattern	3.37e-08	0.0486332
NA	rs10438355	NA	downstream gene	GWAS	Open_Targets_22.09	Eosinophil percentage of white cells	3.61e-08	-0.0233406
NA	rs10438355	NA	downstream gene	GWAS	Open_Targets_22.09	Eosinophil percentage of white cells	3.61e-08	-0.0233406
NA	rs10438355	NA	downstream gene	GWAS	Open_Targets_22.09	Electrocardiogram morphology (amplitude at temporal datapoints) [20 ms]	4e-08	0.0385914
NA	rs10438355	NA	downstream gene	GWAS	Open_Targets_22.09	Electrocardiogram morphology (amplitude at temporal datapoints) [24 ms]	4e-08	0.0379831
NA	rs10438355	NA	downstream gene	GWAS	Open_Targets_22.09	Electrocardiogram morphology (amplitude at temporal datapoints) [20 ms]	4e-08	0.0385914
NA	rs10438355	NA	downstream gene	GWAS	Open_Targets_22.09	Electrocardiogram morphology (amplitude at temporal datapoints) [24 ms]	4e-08	0.0379831
NA	rs10438355	NA	downstream gene	GWAS	Open_Targets_22.09	Asthma	4.11e-08	-0.0614
NA	rs10438355	NA	downstream gene	GWAS	Open_Targets_22.09	Asthma	4.11e-08	-0.0614
NA	rs10438355	NA	downstream gene	GWAS	Open_Targets_22.09	Corneal resistance factor (left)	4.54e-08	0.0861401
NA	rs10438355	NA	downstream gene	GWAS	Open_Targets_22.09	Corneal resistance factor (left)	4.54e-08	0.0861401
NA	rs10163040	NA	downstream gene	GWAS	FinnGen_MVP_UKBB_meta	Asthma (more control exclusions)	3.39e-28	-0.0574
NA	rs10163040	NA	downstream gene	GWAS	FinnGen_MVP_UKBB_meta	Hernia	1.51e-24	-0.0432
NA	rs10163040	NA	downstream gene	GWAS	Open_Targets_22.09	Asthma	3.2e-23	-0.0075947
NA	rs10163040	NA	downstream gene	GWAS	Open_Targets_22.09	Nonatopic asthma and/or waist-to-hip ratio adjusted for BMI	1e-20	0
NA	rs10163040	NA	downstream gene	GWAS	Open_Targets_22.09	Body fat percentage	2e-20	0.016
NA	rs10163040	NA	downstream gene	GWAS	Open_Targets_22.09	Adult onset asthma and/or waist-to-hip ratio adjusted for BMI	3e-20	0
NA	rs10163040	NA	downstream gene	GWAS	Open_Targets_22.09	Respiratory diseases	5e-20	0
NA	rs10163040	NA	downstream gene	GWAS	Open_Targets_22.09	Asthma (childhood onset)	8e-20	0
NA	rs10163040	NA	downstream gene	GWAS	Open_Targets_22.09	Eosinophil counts	2e-19	0
NA	rs10163040	NA	downstream gene	GWAS	Open_Targets_22.09	Respiratory or ear-nose-throat disease	4.1e-19	-0.0077335
NA	rs10163040	NA	downstream gene	GWAS	FGR12_UKBB	Asthma (more control exclusions)	5.01e-19	-0.0602
NA	rs10163040	NA	downstream gene	GWAS	FinnGen_MVP_UKBB_meta	Inguinal hernia	8.32e-19	-0.0551
NA	rs10163040	NA	downstream gene	GWAS	Open_Targets_22.09	Asthma	5.62e-18	-0.0657722
NA	rs10163040	NA	downstream gene	GWAS	Open_Targets_22.09	Asthma	7.4e-18	-0.0068034
NA	rs10163040	NA	downstream gene	GWAS	FGR12_UKBB	Hernia	7.94e-18	-0.0485
NA	rs10163040	NA	downstream gene	GWAS	Open_Targets_22.09	Eosinophil counts	1e-17	-0.0199893
NA	rs10163040	NA	downstream gene	GWAS	Open_Targets_22.09	Lung function (FVC)	4e-17	0
NA	rs10163040	NA	downstream gene	GWAS	Open_Targets_22.09	Lung function (FVC)	4.3e-17	-0.0234
NA	rs10163040	NA	downstream gene	GWAS	FGR12_UKBB	Inguinal hernia	5.01e-17	-0.0682
NA	rs10163040	NA	downstream gene	GWAS	Open_Targets_22.09	Lung function (FVC)	5.1e-17	-0.0209348
NA	rs10163040	NA	downstream gene	GWAS	FinnGen_R12	Asthma/COPD (KELA code 203)	6.13e-17	-0.070559
NA	rs10163040	NA	downstream gene	GWAS	Open_Targets_22.09	Waist-hip ratio	9e-17	-0.0166
NA	rs10163040	NA	downstream gene	GWAS	Open_Targets_22.09	Eosinophil counts	1.63e-16	-0.019429
NA	rs10163040	NA	downstream gene	GWAS	Open_Targets_22.09	Respiratory or ear-nose-throat disease	1.8e-16	-0.0077905
NA	rs10163040	NA	downstream gene	GWAS	Open_Targets_22.09	Waist-hip ratio	2e-16	0.0164
NA	rs10163040	NA	downstream gene	GWAS	Open_Targets_22.09	Trunk fat percentage	2.31e-16	-0.168077
NA	rs10163040	NA	downstream gene	GWAS	FinnGen_MVP_UKBB_meta	Diverticular disease of intestine	4.37e-16	-0.0403
NA	rs10163040	NA	downstream gene	GWAS	Open_Targets_22.09	Asthma | non-cancer illness code, self-reported	2e-15	-0.0645922
NA	rs10163040	NA	downstream gene	GWAS	Open_Targets_22.09	None of the above | blood clot, dvt, bronchitis, emphysema, asthma, rhinitis, eczema, allergy diagnosed by doctor	2e-15	0.047021
NA	rs10163040	NA	downstream gene	GWAS	Open_Targets_22.09	Asthma	3.45e-15	-0.0616816
NA	rs10163040	NA	downstream gene	GWAS	Open_Targets_22.09	Lung function (FVC)	5.94e-15	-0.0219
NA	rs10163040	NA	downstream gene	GWAS	Open_Targets_22.09	Trunk fat mass	6.45e-15	-0.113954
NA	rs10163040	NA	downstream gene	GWAS	Open_Targets_22.09	Asthma | blood clot, dvt, bronchitis, emphysema, asthma, rhinitis, eczema, allergy diagnosed by doctor	1.1e-14	-0.0628872
NA	rs10163040	NA	downstream gene	GWAS	Open_Targets_22.09	Eosinophil counts	1.6e-14	-0.018315
NA	rs10163040	NA	downstream gene	GWAS	Open_Targets_22.09	Total body bone mineral density	2e-14	0.0519
NA	rs10163040	NA	downstream gene	GWAS	Open_Targets_22.09	Asthma | non-cancer illness code, self-reported	2.43e-14	-0.0671908
NA	rs10163040	NA	downstream gene	GWAS	Open_Targets_22.09	Body fat percentage	3.71e-14	-0.135756
NA	rs10163040	NA	downstream gene	GWAS	Open_Targets_22.09	A body shape index	1e-13	-0.0268852
NA	rs10163040	NA	downstream gene	GWAS	Open_Targets_22.09	Asthma | blood clot, dvt, bronchitis, emphysema, asthma, rhinitis, eczema, allergy diagnosed by doctor	1.05e-13	-0.0657178
NA	rs10163040	NA	downstream gene	GWAS	Open_Targets_22.09	Eosinophil counts	1.7e-13	0.0185899
NA	rs10163040	NA	downstream gene	GWAS	Open_Targets_22.09	Eosinophill percentage	2.01e-13	-0.035679
NA	rs10163040	NA	downstream gene	GWAS	Open_Targets_22.09	Eosinophill count	3.61e-13	-0.0151631
NA	rs10163040	NA	downstream gene	GWAS	Open_Targets_22.09	Asthma [conditional]	4e-13	0
NA	rs10163040	NA	downstream gene	GWAS	Open_Targets_22.09	Waist-hip index	7e-13	-0.0263073
NA	rs10163040	NA	downstream gene	GWAS	Open_Targets_22.09	Forced vital capacity (fvc)	7.32e-13	-0.0156214
NA	rs10163040	NA	downstream gene	GWAS	FinnGen_R12	Hernia	8.62e-13	-0.0563069
NA	rs10163040	NA	downstream gene	GWAS	Open_Targets_22.09	Lung function (FVC)	9e-13	-20.87
NA	rs10163040	NA	downstream gene	GWAS	Open_Targets_22.09	Male-pattern baldness	1e-12	0.0244017
NA	rs10163040	NA	downstream gene	GWAS	Open_Targets_22.09	Eosinophil percentage of white cells	1.5e-12	-0.0181308
NA	rs10163040	NA	downstream gene	GWAS	Open_Targets_22.09	Waist-to-hip ratio adjusted for BMI	1.6e-12	-0.0161136
NA	rs10163040	NA	downstream gene	GWAS	FinnGen_R12	Inguinal hernia	1.8e-12	-0.0717708
NA	rs10163040	NA	downstream gene	GWAS	Open_Targets_22.09	Waist-hip ratio	2e-12	0
NA	rs10163040	NA	downstream gene	GWAS	Open_Targets_22.09	Metabolic biomarkers (multivariate analysis)	3e-12	0
NA	rs10163040	NA	downstream gene	GWAS	Open_Targets_22.09	Serum albumin levels	3.1e-12	0.0176802
NA	rs10163040	NA	downstream gene	GWAS	Open_Targets_22.09	Forced vital capacity (fvc), best measure	3.65e-12	-0.0138146
NA	rs10163040	NA	downstream gene	GWAS	FinnGen_R12	Chronic lower respiratory diseases	3.95e-12	-0.0486207
NA	rs10163040	NA	downstream gene	GWAS	Open_Targets_22.09	Eosinophill percentage	4.99e-12	-0.0364285
NA	rs10163040	NA	downstream gene	GWAS	Open_Targets_22.09	Waist-to-hip ratio adjusted for BMI	6e-12	-0.0251994
NA	rs10163040	NA	downstream gene	GWAS	FinnGen_R12	Asthma (more control exclusions)	6.18e-12	-0.0601336
NA	rs10163040	NA	downstream gene	GWAS	Open_Targets_22.09	Whole body fat mass	7.87e-12	-0.179388
NA	rs10163040	NA	downstream gene	GWAS	Open_Targets_22.09	Eosinophil counts	9.3e-12	-0.0174063
NA	rs10163040	NA	downstream gene	GWAS	Open_Targets_22.09	Forced vital capacity (fvc)	9.43e-12	-0.0149888
NA	rs10163040	NA	downstream gene	GWAS	Open_Targets_22.09	Serum albumin levels	1e-11	0.0157
NA	rs10163040	NA	downstream gene	GWAS	FGR12_UKBB	Asthma (only as main-diagnosis) (more control exclusions)	2e-11	-0.0609
NA	rs10163040	NA	downstream gene	GWAS	Open_Targets_22.09	Total body bone mineral density [European]	2e-11	0.049
NA	rs10163040	NA	downstream gene	GWAS	Open_Targets_22.09	Waist-to-hip ratio adjusted for BMI	2e-11	0
NA	rs10163040	NA	downstream gene	GWAS	Open_Targets_22.09	Eosinophill count	2.18e-11	-0.014128
NA	rs10163040	NA	downstream gene	GWAS	Open_Targets_22.09	None of the above | blood clot, dvt, bronchitis, emphysema, asthma, rhinitis, eczema, allergy diagnosed by doctor	2.91e-11	0.0401401
NA	rs10163040	NA	downstream gene	GWAS	Open_Targets_22.09	Waist-to-hip ratio adjusted for BMI	4e-11	0
NA	rs10163040	NA	downstream gene	GWAS	Open_Targets_22.09	Medication use (adrenergics, inhalants)	9e-11	-0.0693783
NA	rs10163040	NA	downstream gene	GWAS	Open_Targets_22.09	Number of self-reported non-cancer illnesses	1.15e-10	-0.0143921
NA	rs10163040	NA	downstream gene	GWAS	Open_Targets_22.09	Waist circumference	1.43e-10	-0.215406
NA	rs10163040	NA	downstream gene	GWAS	Open_Targets_22.09	Waist circumference adjusted for BMI (adjusted for smoking behaviour)	2e-10	0.0266
NA	rs10163040	NA	downstream gene	GWAS	FinnGen_R12	Asthma (only as main-diagnosis) (more control exclusions)	5.15e-10	-0.0594303
NA	rs10163040	NA	downstream gene	GWAS	Open_Targets_22.09	Arm fat percentage (left)	6.06e-10	-0.132199
NA	rs10163040	NA	downstream gene	GWAS	Open_Targets_22.09	Waist circumference adjusted for BMI (joint analysis main effects and smoking interaction)	8e-10	0
NA	rs10163040	NA	downstream gene	GWAS	Open_Targets_22.09	Forced vital capacity (fvc), best measure	8.44e-10	-0.0137304
NA	rs10163040	NA	downstream gene	GWAS	Open_Targets_22.09	Number of self-reported non-cancer illnesses	8.58e-10	-0.0138563
NA	rs10163040	NA	downstream gene	GWAS	Open_Targets_22.09	Waist circumference adjusted for BMI (adjusted for smoking behaviour) [men]	1e-09	0.0351
NA	rs10163040	NA	downstream gene	GWAS	Open_Targets_22.09	Arm fat percentage (right)	1.29e-09	-0.128482
NA	rs10163040	NA	downstream gene	GWAS	Open_Targets_22.09	Diastolic blood pressure	1.81e-09	-0.0100165
NA	rs10163040	NA	downstream gene	GWAS	Open_Targets_22.09	Waist circumference adjusted for body mass index [EA]	2e-09	0.0236
NA	rs10163040	NA	downstream gene	GWAS	Open_Targets_22.09	Smoking initiation (ever regular vs never regular)	2e-09	-0.0177255
NA	rs10163040	NA	downstream gene	GWAS	Open_Targets_22.09	Leg fat percentage (right)	2.38e-09	-0.0931314
NA	rs10163040	NA	downstream gene	GWAS	FGR12_UKBB	Falls/tendency to fall	2.82e-09	-0.0298
NA	rs10163040	NA	downstream gene	GWAS	Open_Targets_22.09	Creatinine levels	2.9e-09	0.0133449
NA	rs10163040	NA	downstream gene	GWAS	Open_Targets_22.09	Heel bone mineral density	3.4e-09	0.0133532
NA	rs10163040	NA	downstream gene	GWAS	FinnGen_R12	Asthma-related infections	7.46e-09	-0.0646083
NA	rs10163040	NA	downstream gene	GWAS	Open_Targets_22.09	Waist circumference adjusted for BMI (joint analysis main effects and smoking interaction) [men]	8e-09	0
NA	rs10163040	NA	downstream gene	GWAS	Open_Targets_22.09	Balding type 1	9e-09	0
NA	rs10163040	NA	downstream gene	GWAS	Open_Targets_22.09	Waist circumference adjusted for body mass index [EA, men]	1e-08	0.0321
NA	rs10163040	NA	downstream gene	GWAS	FinnGen_MVP_UKBB_meta	Diaphragmatic hernia	1.17e-08	-0.039
NA	rs10163040	NA	downstream gene	GWAS	Open_Targets_22.09	Past tobacco smoking	1.58e-08	-0.0172908
NA	rs10163040	NA	downstream gene	GWAS	Open_Targets_22.09	Electrocardiogram morphology (amplitude at temporal datapoints) [22 ms]	2e-08	0.0390392
NA	rs10163040	NA	downstream gene	GWAS	Open_Targets_22.09	Corneal resistance factor (right)	2.1e-08	0.0824165
NA	rs10163040	NA	downstream gene	GWAS	Open_Targets_22.09	Never | smoking status	2.16e-08	-0.0266043
NA	rs10163040	NA	downstream gene	GWAS	Open_Targets_22.09	Impedance of arm (left)	2.43e-08	0.585793
NA	rs10163040	NA	downstream gene	GWAS	Open_Targets_22.09	Leg fat percentage (left)	2.53e-08	-0.0826261
NA	rs10163040	NA	downstream gene	GWAS	Open_Targets_22.09	Estimated glomerular filtration rate	3e-08	0
NA	rs10163040	NA	downstream gene	GWAS	Open_Targets_22.09	Pattern 4 | hair/balding pattern	3.01e-08	0.0547735
NA	rs10163040	NA	downstream gene	GWAS	Open_Targets_22.09	Pattern 1 | hair/balding pattern	3.37e-08	0.0486332
NA	rs10163040	NA	downstream gene	GWAS	Open_Targets_22.09	Electrocardiogram morphology (amplitude at temporal datapoints) [20 ms]	4e-08	0.0385914
NA	rs10163040	NA	downstream gene	GWAS	Open_Targets_22.09	Electrocardiogram morphology (amplitude at temporal datapoints) [24 ms]	4e-08	0.0379831
NA	rs10163040	NA	downstream gene	GWAS	Open_Targets_22.09	Weight	4.05e-08	-0.218461
NA	rs10163040	NA	downstream gene	GWAS	FGR12_UKBB	Asthma-related acute respiratory infections	4.17e-08	-0.0625
NA	rs12917612	NA	downstream gene	GWAS	FinnGen_MVP_UKBB_meta	Asthma (more control exclusions)	1.12e-29	-0.0586
NA	rs12917612	NA	downstream gene	GWAS	FinnGen_MVP_UKBB_meta	Asthma (more control exclusions)	1.12e-29	-0.0586
NA	rs12917612	NA	downstream gene	GWAS	FinnGen_MVP_UKBB_meta	Hernia	1.12e-24	-0.0434
NA	rs12917612	NA	downstream gene	GWAS	FinnGen_MVP_UKBB_meta	Hernia	1.12e-24	-0.0434
NA	rs12917612	NA	downstream gene	GWAS	Open_Targets_22.09	Asthma	3.2e-23	-0.0075947
NA	rs12917612	NA	downstream gene	GWAS	Open_Targets_22.09	Asthma	3.2e-23	-0.0075947
NA	rs12917612	NA	downstream gene	GWAS	Open_Targets_22.09	Nonatopic asthma and/or waist-to-hip ratio adjusted for BMI	1e-20	0
NA	rs12917612	NA	downstream gene	GWAS	Open_Targets_22.09	Nonatopic asthma and/or waist-to-hip ratio adjusted for BMI	1e-20	0
NA	rs12917612	NA	downstream gene	GWAS	Open_Targets_22.09	Body fat percentage	2e-20	0.016
NA	rs12917612	NA	downstream gene	GWAS	Open_Targets_22.09	Body fat percentage	2e-20	0.016
NA	rs12917612	NA	downstream gene	GWAS	FGR12_UKBB	Asthma (more control exclusions)	2.51e-20	-0.0621
NA	rs12917612	NA	downstream gene	GWAS	FGR12_UKBB	Asthma (more control exclusions)	2.51e-20	-0.0621
NA	rs12917612	NA	downstream gene	GWAS	Open_Targets_22.09	Adult onset asthma and/or waist-to-hip ratio adjusted for BMI	3e-20	0
NA	rs12917612	NA	downstream gene	GWAS	Open_Targets_22.09	Adult onset asthma and/or waist-to-hip ratio adjusted for BMI	3e-20	0
NA	rs12917612	NA	downstream gene	GWAS	Open_Targets_22.09	Respiratory diseases	5e-20	0
NA	rs12917612	NA	downstream gene	GWAS	Open_Targets_22.09	Respiratory diseases	5e-20	0
NA	rs12917612	NA	downstream gene	GWAS	Open_Targets_22.09	Asthma (childhood onset)	8e-20	0
NA	rs12917612	NA	downstream gene	GWAS	Open_Targets_22.09	Asthma (childhood onset)	8e-20	0
NA	rs12917612	NA	downstream gene	GWAS	Open_Targets_22.09	Asthma	8.8e-20	-0.0070977
NA	rs12917612	NA	downstream gene	GWAS	Open_Targets_22.09	Asthma	8.8e-20	-0.0070977
NA	rs12917612	NA	downstream gene	GWAS	Open_Targets_22.09	Eosinophil counts	2e-19	0
NA	rs12917612	NA	downstream gene	GWAS	Open_Targets_22.09	Eosinophil counts	2e-19	0
NA	rs12917612	NA	downstream gene	GWAS	Open_Targets_22.09	Respiratory or ear-nose-throat disease	4.1e-19	-0.0077335
NA	rs12917612	NA	downstream gene	GWAS	Open_Targets_22.09	Respiratory or ear-nose-throat disease	4.1e-19	-0.0077335
NA	rs12917612	NA	downstream gene	GWAS	FinnGen_MVP_UKBB_meta	Inguinal hernia	6.03e-19	-0.055
NA	rs12917612	NA	downstream gene	GWAS	FinnGen_MVP_UKBB_meta	Inguinal hernia	6.03e-19	-0.055
NA	rs12917612	NA	downstream gene	GWAS	Open_Targets_22.09	Respiratory or ear-nose-throat disease	1.2e-18	-0.0082354
NA	rs12917612	NA	downstream gene	GWAS	Open_Targets_22.09	Respiratory or ear-nose-throat disease	1.2e-18	-0.0082354
NA	rs12917612	NA	downstream gene	GWAS	Open_Targets_22.09	Asthma	5.62e-18	-0.0657722
NA	rs12917612	NA	downstream gene	GWAS	Open_Targets_22.09	Asthma	5.62e-18	-0.0657722
NA	rs12917612	NA	downstream gene	GWAS	FGR12_UKBB	Hernia	6.31e-18	-0.0484
NA	rs12917612	NA	downstream gene	GWAS	FGR12_UKBB	Hernia	6.31e-18	-0.0484
NA	rs12917612	NA	downstream gene	GWAS	Open_Targets_22.09	Eosinophil counts	1e-17	-0.0199893
NA	rs12917612	NA	downstream gene	GWAS	Open_Targets_22.09	Eosinophil counts	1e-17	-0.0199893
NA	rs12917612	NA	downstream gene	GWAS	FinnGen_R12	Asthma/COPD (KELA code 203)	2.88e-17	-0.0712656
NA	rs12917612	NA	downstream gene	GWAS	FinnGen_R12	Asthma/COPD (KELA code 203)	2.88e-17	-0.0712656
NA	rs12917612	NA	downstream gene	GWAS	FGR12_UKBB	Inguinal hernia	3.98e-17	-0.0682
NA	rs12917612	NA	downstream gene	GWAS	FGR12_UKBB	Inguinal hernia	3.98e-17	-0.0682
NA	rs12917612	NA	downstream gene	GWAS	Open_Targets_22.09	Lung function (FVC)	4e-17	0
NA	rs12917612	NA	downstream gene	GWAS	Open_Targets_22.09	Lung function (FVC)	4e-17	0
NA	rs12917612	NA	downstream gene	GWAS	Open_Targets_22.09	Lung function (FVC)	4.3e-17	-0.0234
NA	rs12917612	NA	downstream gene	GWAS	Open_Targets_22.09	Lung function (FVC)	4.3e-17	-0.0234
NA	rs12917612	NA	downstream gene	GWAS	Open_Targets_22.09	Lung function (FVC)	5.1e-17	-0.0209348
NA	rs12917612	NA	downstream gene	GWAS	Open_Targets_22.09	Lung function (FVC)	5.1e-17	-0.0209348
NA	rs12917612	NA	downstream gene	GWAS	FinnGen_MVP_UKBB_meta	Diverticular disease of intestine	7.59e-17	-0.0412
NA	rs12917612	NA	downstream gene	GWAS	FinnGen_MVP_UKBB_meta	Diverticular disease of intestine	7.59e-17	-0.0412
NA	rs12917612	NA	downstream gene	GWAS	Open_Targets_22.09	Waist-hip ratio	9e-17	-0.0166
NA	rs12917612	NA	downstream gene	GWAS	Open_Targets_22.09	Waist-hip ratio	9e-17	-0.0166
NA	rs12917612	NA	downstream gene	GWAS	Open_Targets_22.09	Asthma	1.25e-16	-0.0642113
NA	rs12917612	NA	downstream gene	GWAS	Open_Targets_22.09	Asthma	1.25e-16	-0.0642113
NA	rs12917612	NA	downstream gene	GWAS	Open_Targets_22.09	Eosinophil counts	1.63e-16	-0.019429
NA	rs12917612	NA	downstream gene	GWAS	Open_Targets_22.09	Eosinophil counts	1.63e-16	-0.019429
NA	rs12917612	NA	downstream gene	GWAS	Open_Targets_22.09	Waist-hip ratio	2e-16	0.0164
NA	rs12917612	NA	downstream gene	GWAS	Open_Targets_22.09	Waist-hip ratio	2e-16	0.0164
NA	rs12917612	NA	downstream gene	GWAS	Open_Targets_22.09	Lung function (FVC)	2.04e-16	-0.0228
NA	rs12917612	NA	downstream gene	GWAS	Open_Targets_22.09	Lung function (FVC)	2.04e-16	-0.0228
NA	rs12917612	NA	downstream gene	GWAS	Open_Targets_22.09	Eosinophil counts	4.51e-16	-0.019197
NA	rs12917612	NA	downstream gene	GWAS	Open_Targets_22.09	Eosinophil counts	4.51e-16	-0.019197
NA	rs12917612	NA	downstream gene	GWAS	Open_Targets_22.09	Trunk fat percentage	4.59e-16	-0.164729
NA	rs12917612	NA	downstream gene	GWAS	Open_Targets_22.09	Trunk fat percentage	4.59e-16	-0.164729
NA	rs12917612	NA	downstream gene	GWAS	Open_Targets_22.09	Asthma | non-cancer illness code, self-reported	2e-15	-0.0645922
NA	rs12917612	NA	downstream gene	GWAS	Open_Targets_22.09	None of the above | blood clot, dvt, bronchitis, emphysema, asthma, rhinitis, eczema, allergy diagnosed by doctor	2e-15	0.047021
NA	rs12917612	NA	downstream gene	GWAS	Open_Targets_22.09	Asthma | non-cancer illness code, self-reported	2e-15	-0.0645922
NA	rs12917612	NA	downstream gene	GWAS	Open_Targets_22.09	None of the above | blood clot, dvt, bronchitis, emphysema, asthma, rhinitis, eczema, allergy diagnosed by doctor	2e-15	0.047021
NA	rs12917612	NA	downstream gene	GWAS	Open_Targets_22.09	Asthma | non-cancer illness code, self-reported	4.37e-15	-0.0684311
NA	rs12917612	NA	downstream gene	GWAS	Open_Targets_22.09	Asthma | non-cancer illness code, self-reported	4.37e-15	-0.0684311
NA	rs12917612	NA	downstream gene	GWAS	Open_Targets_22.09	Asthma | blood clot, dvt, bronchitis, emphysema, asthma, rhinitis, eczema, allergy diagnosed by doctor	1.1e-14	-0.0628872
NA	rs12917612	NA	downstream gene	GWAS	Open_Targets_22.09	Asthma | blood clot, dvt, bronchitis, emphysema, asthma, rhinitis, eczema, allergy diagnosed by doctor	1.1e-14	-0.0628872
NA	rs12917612	NA	downstream gene	GWAS	Open_Targets_22.09	Trunk fat mass	1.6e-14	-0.111151
NA	rs12917612	NA	downstream gene	GWAS	Open_Targets_22.09	Trunk fat mass	1.6e-14	-0.111151
NA	rs12917612	NA	downstream gene	GWAS	Open_Targets_22.09	Total body bone mineral density	2e-14	0.0519
NA	rs12917612	NA	downstream gene	GWAS	Open_Targets_22.09	Total body bone mineral density	2e-14	0.0519
NA	rs12917612	NA	downstream gene	GWAS	Open_Targets_22.09	Asthma | blood clot, dvt, bronchitis, emphysema, asthma, rhinitis, eczema, allergy diagnosed by doctor	2.18e-14	-0.0668579
NA	rs12917612	NA	downstream gene	GWAS	Open_Targets_22.09	Asthma | blood clot, dvt, bronchitis, emphysema, asthma, rhinitis, eczema, allergy diagnosed by doctor	2.18e-14	-0.0668579
NA	rs12917612	NA	downstream gene	GWAS	Open_Targets_22.09	Eosinophil percentage of white cells	6.3e-14	-0.019021
NA	rs12917612	NA	downstream gene	GWAS	Open_Targets_22.09	Eosinophil percentage of white cells	6.3e-14	-0.019021
NA	rs12917612	NA	downstream gene	GWAS	Open_Targets_22.09	Body fat percentage	6.88e-14	-0.132971
NA	rs12917612	NA	downstream gene	GWAS	Open_Targets_22.09	Body fat percentage	6.88e-14	-0.132971
NA	rs12917612	NA	downstream gene	GWAS	Open_Targets_22.09	Eosinophil percentage of white cells	9.4e-14	-0.0189752
NA	rs12917612	NA	downstream gene	GWAS	Open_Targets_22.09	Eosinophil percentage of white cells	9.4e-14	-0.0189752
NA	rs12917612	NA	downstream gene	GWAS	Open_Targets_22.09	A body shape index	1e-13	-0.0268852
NA	rs12917612	NA	downstream gene	GWAS	Open_Targets_22.09	A body shape index	1e-13	-0.0268852
NA	rs12917612	NA	downstream gene	GWAS	Open_Targets_22.09	Eosinophill percentage	1.66e-13	-0.038507
NA	rs12917612	NA	downstream gene	GWAS	Open_Targets_22.09	Eosinophill percentage	1.66e-13	-0.038507
NA	rs12917612	NA	downstream gene	GWAS	Open_Targets_22.09	Eosinophil counts	1.7e-13	0.0185899
NA	rs12917612	NA	downstream gene	GWAS	Open_Targets_22.09	Eosinophil counts	1.7e-13	0.0185899
NA	rs12917612	NA	downstream gene	GWAS	Open_Targets_22.09	Eosinophill percentage	2.01e-13	-0.035679
NA	rs12917612	NA	downstream gene	GWAS	Open_Targets_22.09	Eosinophill percentage	2.01e-13	-0.035679
NA	rs12917612	NA	downstream gene	GWAS	Open_Targets_22.09	Eosinophil counts	3.2e-13	-0.018412
NA	rs12917612	NA	downstream gene	GWAS	Open_Targets_22.09	Eosinophil counts	3.2e-13	-0.018412
NA	rs12917612	NA	downstream gene	GWAS	Open_Targets_22.09	Eosinophill count	3.61e-13	-0.0151631
NA	rs12917612	NA	downstream gene	GWAS	Open_Targets_22.09	Eosinophill count	3.61e-13	-0.0151631
NA	rs12917612	NA	downstream gene	GWAS	Open_Targets_22.09	Asthma [conditional]	4e-13	0
NA	rs12917612	NA	downstream gene	GWAS	Open_Targets_22.09	Asthma [conditional]	4e-13	0
NA	rs12917612	NA	downstream gene	GWAS	Open_Targets_22.09	Eosinophill count	5.26e-13	-0.0150837
NA	rs12917612	NA	downstream gene	GWAS	Open_Targets_22.09	Eosinophill count	5.26e-13	-0.0150837
NA	rs12917612	NA	downstream gene	GWAS	Open_Targets_22.09	Waist-hip index	7e-13	-0.0263073
NA	rs12917612	NA	downstream gene	GWAS	Open_Targets_22.09	Waist-hip index	7e-13	-0.0263073
NA	rs12917612	NA	downstream gene	GWAS	Open_Targets_22.09	Forced vital capacity (fvc)	7.32e-13	-0.0156214
NA	rs12917612	NA	downstream gene	GWAS	Open_Targets_22.09	Forced vital capacity (fvc)	7.32e-13	-0.0156214
NA	rs12917612	NA	downstream gene	GWAS	Open_Targets_22.09	Forced vital capacity (fvc)	7.32e-13	-0.0156214
NA	rs12917612	NA	downstream gene	GWAS	Open_Targets_22.09	Forced vital capacity (fvc)	7.32e-13	-0.0156214
NA	rs12917612	NA	downstream gene	GWAS	Open_Targets_22.09	Lung function (FVC)	9e-13	-20.87
NA	rs12917612	NA	downstream gene	GWAS	Open_Targets_22.09	Lung function (FVC)	9e-13	-20.87
NA	rs12917612	NA	downstream gene	GWAS	FinnGen_R12	Hernia	9.2e-13	-0.0561949
NA	rs12917612	NA	downstream gene	GWAS	FinnGen_R12	Hernia	9.2e-13	-0.0561949
NA	rs12917612	NA	downstream gene	GWAS	Open_Targets_22.09	Male-pattern baldness	1e-12	0.0244017
NA	rs12917612	NA	downstream gene	GWAS	Open_Targets_22.09	Male-pattern baldness	1e-12	0.0244017
NA	rs12917612	NA	downstream gene	GWAS	Open_Targets_22.09	None of the above | blood clot, dvt, bronchitis, emphysema, asthma, rhinitis, eczema, allergy diagnosed by doctor	1.08e-12	0.0425454
NA	rs12917612	NA	downstream gene	GWAS	Open_Targets_22.09	None of the above | blood clot, dvt, bronchitis, emphysema, asthma, rhinitis, eczema, allergy diagnosed by doctor	1.08e-12	0.0425454
NA	rs12917612	NA	downstream gene	GWAS	Open_Targets_22.09	Waist-to-hip ratio adjusted for BMI	1.6e-12	-0.0161136
NA	rs12917612	NA	downstream gene	GWAS	Open_Targets_22.09	Waist-to-hip ratio adjusted for BMI	1.6e-12	-0.0161136
NA	rs12917612	NA	downstream gene	GWAS	FinnGen_R12	Inguinal hernia	1.71e-12	-0.0717913
NA	rs12917612	NA	downstream gene	GWAS	FinnGen_R12	Inguinal hernia	1.71e-12	-0.0717913
NA	rs12917612	NA	downstream gene	GWAS	Open_Targets_22.09	Waist-hip ratio	2e-12	0
NA	rs12917612	NA	downstream gene	GWAS	Open_Targets_22.09	Waist-hip ratio	2e-12	0
NA	rs12917612	NA	downstream gene	GWAS	FinnGen_R12	Asthma (more control exclusions)	2.11e-12	-0.0614243
NA	rs12917612	NA	downstream gene	GWAS	FinnGen_R12	Asthma (more control exclusions)	2.11e-12	-0.0614243
NA	rs12917612	NA	downstream gene	GWAS	FinnGen_R12	Chronic lower respiratory diseases	2.3e-12	-0.049122
NA	rs12917612	NA	downstream gene	GWAS	FinnGen_R12	Chronic lower respiratory diseases	2.3e-12	-0.049122
NA	rs12917612	NA	downstream gene	GWAS	Open_Targets_22.09	Metabolic biomarkers (multivariate analysis)	3e-12	0
NA	rs12917612	NA	downstream gene	GWAS	Open_Targets_22.09	Metabolic biomarkers (multivariate analysis)	3e-12	0
NA	rs12917612	NA	downstream gene	GWAS	Open_Targets_22.09	Serum albumin levels	3.1e-12	0.0176802
NA	rs12917612	NA	downstream gene	GWAS	Open_Targets_22.09	Serum albumin levels	3.1e-12	0.0176802
NA	rs12917612	NA	downstream gene	GWAS	Open_Targets_22.09	Forced vital capacity (fvc), best measure	3.65e-12	-0.0138146
NA	rs12917612	NA	downstream gene	GWAS	Open_Targets_22.09	Forced vital capacity (fvc), best measure	3.65e-12	-0.0138146
NA	rs12917612	NA	downstream gene	GWAS	Open_Targets_22.09	Waist-to-hip ratio adjusted for BMI	6e-12	-0.0251994
NA	rs12917612	NA	downstream gene	GWAS	Open_Targets_22.09	Waist-to-hip ratio adjusted for BMI	6e-12	-0.0251994
NA	rs12917612	NA	downstream gene	GWAS	Open_Targets_22.09	Serum albumin levels	1e-11	0.0157
NA	rs12917612	NA	downstream gene	GWAS	Open_Targets_22.09	Serum albumin levels	1e-11	0.0157
NA	rs12917612	NA	downstream gene	GWAS	FGR12_UKBB	Asthma (only as main-diagnosis) (more control exclusions)	1.26e-11	-0.0614
NA	rs12917612	NA	downstream gene	GWAS	FGR12_UKBB	Asthma (only as main-diagnosis) (more control exclusions)	1.26e-11	-0.0614
NA	rs12917612	NA	downstream gene	GWAS	Open_Targets_22.09	Whole body fat mass	1.95e-11	-0.174211
NA	rs12917612	NA	downstream gene	GWAS	Open_Targets_22.09	Whole body fat mass	1.95e-11	-0.174211
NA	rs12917612	NA	downstream gene	GWAS	Open_Targets_22.09	Total body bone mineral density [European]	2e-11	0.049
NA	rs12917612	NA	downstream gene	GWAS	Open_Targets_22.09	Waist-to-hip ratio adjusted for BMI	2e-11	0
NA	rs12917612	NA	downstream gene	GWAS	Open_Targets_22.09	Total body bone mineral density [European]	2e-11	0.049
NA	rs12917612	NA	downstream gene	GWAS	Open_Targets_22.09	Waist-to-hip ratio adjusted for BMI	2e-11	0
NA	rs12917612	NA	downstream gene	GWAS	Open_Targets_22.09	Waist-to-hip ratio adjusted for BMI	4e-11	0
NA	rs12917612	NA	downstream gene	GWAS	Open_Targets_22.09	Waist-to-hip ratio adjusted for BMI	4e-11	0
NA	rs12917612	NA	downstream gene	GWAS	Open_Targets_22.09	Medication use (adrenergics, inhalants)	9e-11	-0.0693783
NA	rs12917612	NA	downstream gene	GWAS	Open_Targets_22.09	Medication use (adrenergics, inhalants)	9e-11	-0.0693783
NA	rs12917612	NA	downstream gene	GWAS	Open_Targets_22.09	Waist circumference	1.12e-10	-0.214479
NA	rs12917612	NA	downstream gene	GWAS	Open_Targets_22.09	Waist circumference	1.12e-10	-0.214479
NA	rs12917612	NA	downstream gene	GWAS	Open_Targets_22.09	Number of self-reported non-cancer illnesses	1.15e-10	-0.0143921
NA	rs12917612	NA	downstream gene	GWAS	Open_Targets_22.09	Number of self-reported non-cancer illnesses	1.15e-10	-0.0143921
NA	rs12917612	NA	downstream gene	GWAS	Open_Targets_22.09	Number of self-reported non-cancer illnesses	1.69e-10	-0.0142846
NA	rs12917612	NA	downstream gene	GWAS	Open_Targets_22.09	Number of self-reported non-cancer illnesses	1.69e-10	-0.0142846
NA	rs12917612	NA	downstream gene	GWAS	Open_Targets_22.09	Forced vital capacity (fvc), best measure	1.8e-10	-0.0141297
NA	rs12917612	NA	downstream gene	GWAS	Open_Targets_22.09	Forced vital capacity (fvc), best measure	1.8e-10	-0.0141297
NA	rs12917612	NA	downstream gene	GWAS	Open_Targets_22.09	Waist circumference adjusted for BMI (adjusted for smoking behaviour)	2e-10	0.0266
NA	rs12917612	NA	downstream gene	GWAS	Open_Targets_22.09	Waist circumference adjusted for BMI (adjusted for smoking behaviour)	2e-10	0.0266
NA	rs12917612	NA	downstream gene	GWAS	FinnGen_R12	Asthma (only as main-diagnosis) (more control exclusions)	2.65e-10	-0.0603774
NA	rs12917612	NA	downstream gene	GWAS	FinnGen_R12	Asthma (only as main-diagnosis) (more control exclusions)	2.65e-10	-0.0603774
NA	rs12917612	NA	downstream gene	GWAS	Open_Targets_22.09	Arm fat percentage (left)	7.26e-10	-0.130278
NA	rs12917612	NA	downstream gene	GWAS	Open_Targets_22.09	Arm fat percentage (left)	7.26e-10	-0.130278
NA	rs12917612	NA	downstream gene	GWAS	Open_Targets_22.09	Waist circumference adjusted for BMI (joint analysis main effects and smoking interaction)	8e-10	0
NA	rs12917612	NA	downstream gene	GWAS	Open_Targets_22.09	Waist circumference adjusted for BMI (joint analysis main effects and smoking interaction)	8e-10	0
NA	rs12917612	NA	downstream gene	GWAS	Open_Targets_22.09	Waist circumference adjusted for BMI (adjusted for smoking behaviour) [men]	1e-09	0.0351
NA	rs12917612	NA	downstream gene	GWAS	Open_Targets_22.09	Waist circumference adjusted for BMI (adjusted for smoking behaviour) [men]	1e-09	0.0351
NA	rs12917612	NA	downstream gene	GWAS	Open_Targets_22.09	Arm fat percentage (right)	1.76e-09	-0.126162
NA	rs12917612	NA	downstream gene	GWAS	Open_Targets_22.09	Arm fat percentage (right)	1.76e-09	-0.126162
NA	rs12917612	NA	downstream gene	GWAS	Open_Targets_22.09	Diastolic blood pressure	1.81e-09	-0.0100165
NA	rs12917612	NA	downstream gene	GWAS	Open_Targets_22.09	Diastolic blood pressure	1.81e-09	-0.0100165
NA	rs12917612	NA	downstream gene	GWAS	Open_Targets_22.09	Waist circumference adjusted for body mass index [EA]	2e-09	0.0236
NA	rs12917612	NA	downstream gene	GWAS	Open_Targets_22.09	Smoking initiation (ever regular vs never regular)	2e-09	-0.0177255
NA	rs12917612	NA	downstream gene	GWAS	Open_Targets_22.09	Waist circumference adjusted for body mass index [EA]	2e-09	0.0236
NA	rs12917612	NA	downstream gene	GWAS	Open_Targets_22.09	Smoking initiation (ever regular vs never regular)	2e-09	-0.0177255
NA	rs12917612	NA	downstream gene	GWAS	FGR12_UKBB	Falls/tendency to fall	2.14e-09	-0.0299
NA	rs12917612	NA	downstream gene	GWAS	FGR12_UKBB	Falls/tendency to fall	2.14e-09	-0.0299
NA	rs12917612	NA	downstream gene	GWAS	Open_Targets_22.09	Leg fat percentage (right)	2.45e-09	-0.0921262
NA	rs12917612	NA	downstream gene	GWAS	Open_Targets_22.09	Leg fat percentage (right)	2.45e-09	-0.0921262
NA	rs12917612	NA	downstream gene	GWAS	Open_Targets_22.09	Creatinine levels	2.9e-09	0.0133449
NA	rs12917612	NA	downstream gene	GWAS	Open_Targets_22.09	Creatinine levels	2.9e-09	0.0133449
NA	rs12917612	NA	downstream gene	GWAS	Open_Targets_22.09	Heel bone mineral density	3.4e-09	0.0133532
NA	rs12917612	NA	downstream gene	GWAS	Open_Targets_22.09	Heel bone mineral density	3.4e-09	0.0133532
NA	rs12917612	NA	downstream gene	GWAS	FinnGen_R12	Asthma-related infections	6.22e-09	-0.0649045
NA	rs12917612	NA	downstream gene	GWAS	FinnGen_R12	Asthma-related infections	6.22e-09	-0.0649045
NA	rs12917612	NA	downstream gene	GWAS	Open_Targets_22.09	Waist circumference adjusted for BMI (joint analysis main effects and smoking interaction) [men]	8e-09	0
NA	rs12917612	NA	downstream gene	GWAS	Open_Targets_22.09	Waist circumference adjusted for BMI (joint analysis main effects and smoking interaction) [men]	8e-09	0
NA	rs12917612	NA	downstream gene	GWAS	Open_Targets_22.09	Balding type 1	9e-09	0
NA	rs12917612	NA	downstream gene	GWAS	Open_Targets_22.09	Balding type 1	9e-09	0
NA	rs12917612	NA	downstream gene	GWAS	Open_Targets_22.09	Waist circumference adjusted for body mass index [EA, men]	1e-08	0.0321
NA	rs12917612	NA	downstream gene	GWAS	Open_Targets_22.09	Waist circumference adjusted for body mass index [EA, men]	1e-08	0.0321
NA	rs12917612	NA	downstream gene	GWAS	FinnGen_MVP_UKBB_meta	Diaphragmatic hernia	1.17e-08	-0.0386
NA	rs12917612	NA	downstream gene	GWAS	FinnGen_MVP_UKBB_meta	Diaphragmatic hernia	1.17e-08	-0.0386
NA	rs12917612	NA	downstream gene	GWAS	Open_Targets_22.09	Corneal resistance factor (right)	1.32e-08	0.0827179
NA	rs12917612	NA	downstream gene	GWAS	Open_Targets_22.09	Corneal resistance factor (right)	1.32e-08	0.0827179
NA	rs12917612	NA	downstream gene	GWAS	Open_Targets_22.09	Past tobacco smoking	1.58e-08	-0.0172908
NA	rs12917612	NA	downstream gene	GWAS	Open_Targets_22.09	Past tobacco smoking	1.58e-08	-0.0172908
NA	rs12917612	NA	downstream gene	GWAS	Open_Targets_22.09	Electrocardiogram morphology (amplitude at temporal datapoints) [22 ms]	2e-08	0.0390392
NA	rs12917612	NA	downstream gene	GWAS	Open_Targets_22.09	Electrocardiogram morphology (amplitude at temporal datapoints) [22 ms]	2e-08	0.0390392
NA	rs12917612	NA	downstream gene	GWAS	Open_Targets_22.09	Impedance of arm (left)	2.43e-08	0.585793
NA	rs12917612	NA	downstream gene	GWAS	Open_Targets_22.09	Impedance of arm (left)	2.43e-08	0.585793
NA	rs12917612	NA	downstream gene	GWAS	FGR12_UKBB	Asthma-related acute respiratory infections	2.82e-08	-0.0631
NA	rs12917612	NA	downstream gene	GWAS	FGR12_UKBB	Asthma-related acute respiratory infections	2.82e-08	-0.0631
NA	rs12917612	NA	downstream gene	GWAS	Open_Targets_22.09	Leg fat percentage (left)	2.91e-08	-0.0814418
NA	rs12917612	NA	downstream gene	GWAS	Open_Targets_22.09	Leg fat percentage (left)	2.91e-08	-0.0814418
NA	rs12917612	NA	downstream gene	GWAS	Open_Targets_22.09	Estimated glomerular filtration rate	3e-08	0
NA	rs12917612	NA	downstream gene	GWAS	Open_Targets_22.09	Estimated glomerular filtration rate	3e-08	0
NA	rs12917612	NA	downstream gene	GWAS	Open_Targets_22.09	Pattern 4 | hair/balding pattern	3.01e-08	0.0547735
NA	rs12917612	NA	downstream gene	GWAS	Open_Targets_22.09	Pattern 4 | hair/balding pattern	3.01e-08	0.0547735
NA	rs12917612	NA	downstream gene	GWAS	Open_Targets_22.09	Asthma	3.07e-08	-0.0618
NA	rs12917612	NA	downstream gene	GWAS	Open_Targets_22.09	Asthma	3.07e-08	-0.0618
NA	rs12917612	NA	downstream gene	GWAS	Open_Targets_22.09	Eosinophil percentage of white cells	3.16e-08	-0.0234185
NA	rs12917612	NA	downstream gene	GWAS	Open_Targets_22.09	Eosinophil percentage of white cells	3.16e-08	-0.0234185
NA	rs12917612	NA	downstream gene	GWAS	Open_Targets_22.09	Pattern 1 | hair/balding pattern	3.37e-08	0.0486332
NA	rs12917612	NA	downstream gene	GWAS	Open_Targets_22.09	Pattern 1 | hair/balding pattern	3.37e-08	0.0486332
NA	rs12917612	NA	downstream gene	GWAS	Open_Targets_22.09	Electrocardiogram morphology (amplitude at temporal datapoints) [20 ms]	4e-08	0.0385914
NA	rs12917612	NA	downstream gene	GWAS	Open_Targets_22.09	Electrocardiogram morphology (amplitude at temporal datapoints) [24 ms]	4e-08	0.0379831
NA	rs12917612	NA	downstream gene	GWAS	Open_Targets_22.09	Electrocardiogram morphology (amplitude at temporal datapoints) [20 ms]	4e-08	0.0385914
NA	rs12917612	NA	downstream gene	GWAS	Open_Targets_22.09	Electrocardiogram morphology (amplitude at temporal datapoints) [24 ms]	4e-08	0.0379831
NA	rs7166081	NA	downstream gene	GWAS	FinnGen_MVP_UKBB_meta	Asthma (more control exclusions)	4.47e-30	0.0581
NA	rs7166081	NA	downstream gene	GWAS	FinnGen_MVP_UKBB_meta	Hernia	3.09e-26	0.0442
NA	rs7166081	NA	downstream gene	GWAS	Open_Targets_22.09	Asthma	3.2e-23	-0.0075947
NA	rs7166081	NA	downstream gene	GWAS	Open_Targets_22.09	Nonatopic asthma and/or waist-to-hip ratio adjusted for BMI	1e-20	0
NA	rs7166081	NA	downstream gene	GWAS	Open_Targets_22.09	Body fat percentage	2e-20	0.016
NA	rs7166081	NA	downstream gene	GWAS	FGR12_UKBB	Asthma (more control exclusions)	2.51e-20	0.062
NA	rs7166081	NA	downstream gene	GWAS	Open_Targets_22.09	Adult onset asthma and/or waist-to-hip ratio adjusted for BMI	3e-20	0
NA	rs7166081	NA	downstream gene	GWAS	Open_Targets_22.09	Respiratory diseases	5e-20	0
NA	rs7166081	NA	downstream gene	GWAS	Open_Targets_22.09	Asthma (childhood onset)	8e-20	0
NA	rs7166081	NA	downstream gene	GWAS	Open_Targets_22.09	Asthma	9.3e-20	0.00707496
NA	rs7166081	NA	downstream gene	GWAS	Open_Targets_22.09	Eosinophil counts	2e-19	0
NA	rs7166081	NA	downstream gene	GWAS	Open_Targets_22.09	Respiratory or ear-nose-throat disease	4.1e-19	-0.0077335
NA	rs7166081	NA	downstream gene	GWAS	FinnGen_MVP_UKBB_meta	Inguinal hernia	4.9e-19	0.0543
NA	rs7166081	NA	downstream gene	GWAS	Open_Targets_22.09	Respiratory or ear-nose-throat disease	7.1e-19	0.008252
NA	rs7166081	NA	downstream gene	GWAS	FGR12_UKBB	Hernia	3.98e-18	0.0487
NA	rs7166081	NA	downstream gene	GWAS	Open_Targets_22.09	Asthma	5.62e-18	-0.0657722
NA	rs7166081	NA	downstream gene	GWAS	Open_Targets_22.09	Eosinophil counts	1e-17	-0.0199893
NA	rs7166081	NA	downstream gene	GWAS	FGR12_UKBB	Inguinal hernia	3.98e-17	0.0681
NA	rs7166081	NA	downstream gene	GWAS	Open_Targets_22.09	Lung function (FVC)	4e-17	0
NA	rs7166081	NA	downstream gene	GWAS	Open_Targets_22.09	Lung function (FVC)	4.3e-17	-0.0234
NA	rs7166081	NA	downstream gene	GWAS	FinnGen_R12	Asthma/COPD (KELA code 203)	4.73e-17	0.0706836
NA	rs7166081	NA	downstream gene	GWAS	Open_Targets_22.09	Lung function (FVC)	5.1e-17	-0.0209348
NA	rs7166081	NA	downstream gene	GWAS	Open_Targets_22.09	Asthma	8.77e-17	0.0644493
NA	rs7166081	NA	downstream gene	GWAS	Open_Targets_22.09	Waist-hip ratio	9e-17	-0.0166
NA	rs7166081	NA	downstream gene	GWAS	Open_Targets_22.09	Eosinophil counts	1.54e-16	0.019468
NA	rs7166081	NA	downstream gene	GWAS	Open_Targets_22.09	Eosinophil counts	1.63e-16	-0.019429
NA	rs7166081	NA	downstream gene	GWAS	Open_Targets_22.09	Waist-hip ratio	2e-16	0.0164
NA	rs7166081	NA	downstream gene	GWAS	Open_Targets_22.09	Trunk fat percentage	2.83e-16	0.165677
NA	rs7166081	NA	downstream gene	GWAS	Open_Targets_22.09	Lung function (FVC)	1.33e-15	0.0222
NA	rs7166081	NA	downstream gene	GWAS	FinnGen_MVP_UKBB_meta	Diverticular disease of intestine	1.35e-15	0.039
NA	rs7166081	NA	downstream gene	GWAS	Open_Targets_22.09	Asthma | non-cancer illness code, self-reported	2e-15	-0.0645922
NA	rs7166081	NA	downstream gene	GWAS	Open_Targets_22.09	None of the above | blood clot, dvt, bronchitis, emphysema, asthma, rhinitis, eczema, allergy diagnosed by doctor	2e-15	0.047021
NA	rs7166081	NA	downstream gene	GWAS	Open_Targets_22.09	Asthma | non-cancer illness code, self-reported	2.52e-15	0.0689305
NA	rs7166081	NA	downstream gene	GWAS	Open_Targets_22.09	Trunk fat mass	1.06e-14	0.111753
NA	rs7166081	NA	downstream gene	GWAS	Open_Targets_22.09	Asthma | blood clot, dvt, bronchitis, emphysema, asthma, rhinitis, eczema, allergy diagnosed by doctor	1.1e-14	-0.0628872
NA	rs7166081	NA	downstream gene	GWAS	Open_Targets_22.09	Asthma | blood clot, dvt, bronchitis, emphysema, asthma, rhinitis, eczema, allergy diagnosed by doctor	1.35e-14	0.0672972
NA	rs7166081	NA	downstream gene	GWAS	Open_Targets_22.09	Total body bone mineral density	2e-14	0.0519
NA	rs7166081	NA	downstream gene	GWAS	Open_Targets_22.09	Eosinophil percentage of white cells	3.8e-14	0.0191554
NA	rs7166081	NA	downstream gene	GWAS	Open_Targets_22.09	Body fat percentage	4.05e-14	0.13401
NA	rs7166081	NA	downstream gene	GWAS	Open_Targets_22.09	Eosinophil percentage of white cells	9.4e-14	-0.0189752
NA	rs7166081	NA	downstream gene	GWAS	Open_Targets_22.09	A body shape index	1e-13	-0.0268852
NA	rs7166081	NA	downstream gene	GWAS	Open_Targets_22.09	Eosinophill percentage	1.11e-13	0.038734
NA	rs7166081	NA	downstream gene	GWAS	Open_Targets_22.09	Eosinophil counts	1.7e-13	0.0185899
NA	rs7166081	NA	downstream gene	GWAS	Open_Targets_22.09	Eosinophil counts	1.7e-13	0.0185899
NA	rs7166081	NA	downstream gene	GWAS	Open_Targets_22.09	Eosinophill percentage	2.01e-13	-0.035679
NA	rs7166081	NA	downstream gene	GWAS	Open_Targets_22.09	Eosinophill count	3.61e-13	-0.0151631
NA	rs7166081	NA	downstream gene	GWAS	Open_Targets_22.09	Asthma [conditional]	4e-13	0
NA	rs7166081	NA	downstream gene	GWAS	Open_Targets_22.09	Eosinophill count	4.47e-13	0.0151082
NA	rs7166081	NA	downstream gene	GWAS	Open_Targets_22.09	Waist-hip index	7e-13	-0.0263073
NA	rs7166081	NA	downstream gene	GWAS	Open_Targets_22.09	Forced vital capacity (fvc)	7.32e-13	-0.0156214
NA	rs7166081	NA	downstream gene	GWAS	Open_Targets_22.09	Lung function (FVC)	9e-13	-20.87
NA	rs7166081	NA	downstream gene	GWAS	Open_Targets_22.09	Male-pattern baldness	1e-12	0.0244017
NA	rs7166081	NA	downstream gene	GWAS	Open_Targets_22.09	None of the above | blood clot, dvt, bronchitis, emphysema, asthma, rhinitis, eczema, allergy diagnosed by doctor	1.06e-12	-0.0424949
NA	rs7166081	NA	downstream gene	GWAS	FinnGen_R12	Hernia	1.34e-12	0.0557162
NA	rs7166081	NA	downstream gene	GWAS	Open_Targets_22.09	Waist-to-hip ratio adjusted for BMI	1.6e-12	-0.0161136
NA	rs7166081	NA	downstream gene	GWAS	Open_Targets_22.09	Waist-hip ratio	2e-12	0
NA	rs7166081	NA	downstream gene	GWAS	Open_Targets_22.09	Forced vital capacity (fvc)	2.19e-12	0.0152691
NA	rs7166081	NA	downstream gene	GWAS	FinnGen_R12	Inguinal hernia	2.24e-12	0.0713218
NA	rs7166081	NA	downstream gene	GWAS	FinnGen_R12	Asthma (more control exclusions)	2.94e-12	0.0609395
NA	rs7166081	NA	downstream gene	GWAS	Open_Targets_22.09	Metabolic biomarkers (multivariate analysis)	3e-12	0
NA	rs7166081	NA	downstream gene	GWAS	Open_Targets_22.09	Serum albumin levels	3.1e-12	0.0176802
NA	rs7166081	NA	downstream gene	GWAS	FinnGen_R12	Chronic lower respiratory diseases	3.24e-12	0.0487219
NA	rs7166081	NA	downstream gene	GWAS	Open_Targets_22.09	Forced vital capacity (fvc), best measure	3.65e-12	-0.0138146
NA	rs7166081	NA	downstream gene	GWAS	Open_Targets_22.09	Waist-to-hip ratio adjusted for BMI	6e-12	-0.0251994
NA	rs7166081	NA	downstream gene	GWAS	Open_Targets_22.09	Serum albumin levels	1e-11	0.0157
NA	rs7166081	NA	downstream gene	GWAS	Open_Targets_22.09	Whole body fat mass	1.29e-11	0.175515
NA	rs7166081	NA	downstream gene	GWAS	FGR12_UKBB	Asthma (only as main-diagnosis) (more control exclusions)	2e-11	0.061
NA	rs7166081	NA	downstream gene	GWAS	Open_Targets_22.09	Total body bone mineral density [European]	2e-11	0.049
NA	rs7166081	NA	downstream gene	GWAS	Open_Targets_22.09	Waist-to-hip ratio adjusted for BMI	2e-11	0
NA	rs7166081	NA	downstream gene	GWAS	Open_Targets_22.09	Waist-to-hip ratio adjusted for BMI	4e-11	0
NA	rs7166081	NA	downstream gene	GWAS	Open_Targets_22.09	Medication use (adrenergics, inhalants)	9e-11	-0.0693783
NA	rs7166081	NA	downstream gene	GWAS	Open_Targets_22.09	Waist circumference	9.38e-11	0.215078
NA	rs7166081	NA	downstream gene	GWAS	Open_Targets_22.09	Number of self-reported non-cancer illnesses	1.15e-10	-0.0143921
NA	rs7166081	NA	downstream gene	GWAS	Open_Targets_22.09	Waist circumference adjusted for BMI (adjusted for smoking behaviour)	2e-10	0.0266
NA	rs7166081	NA	downstream gene	GWAS	Open_Targets_22.09	Number of self-reported non-cancer illnesses	2.02e-10	0.0142034
NA	rs7166081	NA	downstream gene	GWAS	FinnGen_R12	Asthma (only as main-diagnosis) (more control exclusions)	3.44e-10	0.0599161
NA	rs7166081	NA	downstream gene	GWAS	Open_Targets_22.09	Forced vital capacity (fvc), best measure	4.08e-10	0.0138293
NA	rs7166081	NA	downstream gene	GWAS	Open_Targets_22.09	Arm fat percentage (left)	5.41e-10	0.131068
NA	rs7166081	NA	downstream gene	GWAS	Open_Targets_22.09	Waist circumference adjusted for BMI (joint analysis main effects and smoking interaction)	8e-10	0
NA	rs7166081	NA	downstream gene	GWAS	FGR12_UKBB	Falls/tendency to fall	8.71e-10	0.0306
NA	rs7166081	NA	downstream gene	GWAS	Open_Targets_22.09	Waist circumference adjusted for BMI (adjusted for smoking behaviour) [men]	1e-09	0.0351
NA	rs7166081	NA	downstream gene	GWAS	Open_Targets_22.09	Arm fat percentage (right)	1.34e-09	0.126899
NA	rs7166081	NA	downstream gene	GWAS	Open_Targets_22.09	Leg fat percentage (right)	1.52e-09	0.0931967
NA	rs7166081	NA	downstream gene	GWAS	Open_Targets_22.09	Diastolic blood pressure	1.81e-09	-0.0100165
NA	rs7166081	NA	downstream gene	GWAS	Open_Targets_22.09	Waist circumference adjusted for body mass index [EA]	2e-09	0.0236
NA	rs7166081	NA	downstream gene	GWAS	Open_Targets_22.09	Smoking initiation (ever regular vs never regular)	2e-09	-0.0177255
NA	rs7166081	NA	downstream gene	GWAS	FinnGen_MVP_UKBB_meta	Diaphragmatic hernia	2.45e-09	0.0402
NA	rs7166081	NA	downstream gene	GWAS	Open_Targets_22.09	Creatinine levels	2.9e-09	0.0133449
NA	rs7166081	NA	downstream gene	GWAS	Open_Targets_22.09	Heel bone mineral density	3.4e-09	0.0133532
NA	rs7166081	NA	downstream gene	GWAS	Open_Targets_22.09	Waist circumference adjusted for BMI (joint analysis main effects and smoking interaction) [men]	8e-09	0
NA	rs7166081	NA	downstream gene	GWAS	Open_Targets_22.09	Balding type 1	9e-09	0
NA	rs7166081	NA	downstream gene	GWAS	Open_Targets_22.09	Waist circumference adjusted for body mass index [EA, men]	1e-08	0.0321
NA	rs7166081	NA	downstream gene	GWAS	FinnGen_R12	Asthma-related infections	1.15e-08	0.0636527
NA	rs7166081	NA	downstream gene	GWAS	Open_Targets_22.09	Corneal resistance factor (right)	1.5e-08	-0.0822876
NA	rs7166081	NA	downstream gene	GWAS	Open_Targets_22.09	Past tobacco smoking	1.58e-08	-0.0172908
NA	rs7166081	NA	downstream gene	GWAS	Open_Targets_22.09	Eosinophil percentage of white cells	1.74e-08	0.023862
NA	rs7166081	NA	downstream gene	GWAS	Open_Targets_22.09	Leg fat percentage (left)	1.84e-08	0.0824997
NA	rs7166081	NA	downstream gene	GWAS	Open_Targets_22.09	Electrocardiogram morphology (amplitude at temporal datapoints) [22 ms]	2e-08	0.0390392
NA	rs7166081	NA	downstream gene	GWAS	Open_Targets_22.09	Impedance of arm (left)	2.43e-08	0.585793
NA	rs7166081	NA	downstream gene	GWAS	Open_Targets_22.09	Asthma	2.75e-08	0.062
NA	rs7166081	NA	downstream gene	GWAS	Open_Targets_22.09	Eosinophil counts	2.88e-08	0.0235195
NA	rs7166081	NA	downstream gene	GWAS	Open_Targets_22.09	Estimated glomerular filtration rate	3e-08	0
NA	rs7166081	NA	downstream gene	GWAS	Open_Targets_22.09	Pattern 4 | hair/balding pattern	3.01e-08	0.0547735
NA	rs7166081	NA	downstream gene	GWAS	Open_Targets_22.09	Pattern 1 | hair/balding pattern	3.37e-08	0.0486332
NA	rs7166081	NA	downstream gene	GWAS	Open_Targets_22.09	Pattern 1 | hair/balding pattern	3.37e-08	0.0486332
NA	rs7166081	NA	downstream gene	GWAS	FGR12_UKBB	Asthma-related acute respiratory infections	3.72e-08	0.0625
NA	rs7166081	NA	downstream gene	GWAS	Open_Targets_22.09	Electrocardiogram morphology (amplitude at temporal datapoints) [20 ms]	4e-08	0.0385914
NA	rs7166081	NA	downstream gene	GWAS	Open_Targets_22.09	Electrocardiogram morphology (amplitude at temporal datapoints) [24 ms]	4e-08	0.0379831
NA	rs7166081	NA	downstream gene	GWAS	Open_Targets_22.09	Corneal resistance factor (left)	4.59e-08	-0.0858306
NA	rs12476	NA	3 prime UTR	GWAS	FinnGen_MVP_UKBB_meta	Asthma (more control exclusions)	1.02e-29	-0.0586
NA	rs12476	NA	3 prime UTR	GWAS	FinnGen_MVP_UKBB_meta	Hernia	1.15e-24	-0.0431
NA	rs12476	NA	3 prime UTR	GWAS	Open_Targets_22.09	Asthma	3.2e-23	-0.0075947
NA	rs12476	NA	3 prime UTR	GWAS	Open_Targets_22.09	Nonatopic asthma and/or waist-to-hip ratio adjusted for BMI	1e-20	0
NA	rs12476	NA	3 prime UTR	GWAS	FGR12_UKBB	Asthma (more control exclusions)	2e-20	-0.0621
NA	rs12476	NA	3 prime UTR	GWAS	Open_Targets_22.09	Body fat percentage	2e-20	0.016
NA	rs12476	NA	3 prime UTR	GWAS	Open_Targets_22.09	Adult onset asthma and/or waist-to-hip ratio adjusted for BMI	3e-20	0
NA	rs12476	NA	3 prime UTR	GWAS	Open_Targets_22.09	Respiratory diseases	5e-20	0
NA	rs12476	NA	3 prime UTR	GWAS	Open_Targets_22.09	Asthma (childhood onset)	8e-20	0
NA	rs12476	NA	3 prime UTR	GWAS	Open_Targets_22.09	Asthma	1.2e-19	-0.0070723
NA	rs12476	NA	3 prime UTR	GWAS	Open_Targets_22.09	Eosinophil counts	2e-19	0
NA	rs12476	NA	3 prime UTR	GWAS	Open_Targets_22.09	Respiratory or ear-nose-throat disease	4.1e-19	-0.0077335
NA	rs12476	NA	3 prime UTR	GWAS	FinnGen_MVP_UKBB_meta	Inguinal hernia	8.71e-19	-0.0548
NA	rs12476	NA	3 prime UTR	GWAS	Open_Targets_22.09	Respiratory or ear-nose-throat disease	1.8e-18	-0.008187
NA	rs12476	NA	3 prime UTR	GWAS	FGR12_UKBB	Hernia	5.01e-18	-0.0485
NA	rs12476	NA	3 prime UTR	GWAS	Open_Targets_22.09	Asthma	5.62e-18	-0.0657722
NA	rs12476	NA	3 prime UTR	GWAS	Open_Targets_22.09	Eosinophil counts	1e-17	-0.0199893
NA	rs12476	NA	3 prime UTR	GWAS	FinnGen_R12	Asthma/COPD (KELA code 203)	3.17e-17	-0.0710678
NA	rs12476	NA	3 prime UTR	GWAS	Open_Targets_22.09	Lung function (FVC)	4e-17	0
NA	rs12476	NA	3 prime UTR	GWAS	Open_Targets_22.09	Lung function (FVC)	4.3e-17	-0.0234
NA	rs12476	NA	3 prime UTR	GWAS	FGR12_UKBB	Inguinal hernia	5.01e-17	-0.068
NA	rs12476	NA	3 prime UTR	GWAS	Open_Targets_22.09	Lung function (FVC)	5.1e-17	-0.0209348
NA	rs12476	NA	3 prime UTR	GWAS	FinnGen_MVP_UKBB_meta	Diverticular disease of intestine	5.75e-17	-0.0413
NA	rs12476	NA	3 prime UTR	GWAS	Open_Targets_22.09	Waist-hip ratio	9e-17	-0.0166
NA	rs12476	NA	3 prime UTR	GWAS	Open_Targets_22.09	Eosinophil counts	1.63e-16	-0.019429
NA	rs12476	NA	3 prime UTR	GWAS	Open_Targets_22.09	Asthma	1.69e-16	-0.0638433
NA	rs12476	NA	3 prime UTR	GWAS	Open_Targets_22.09	Waist-hip ratio	2e-16	0.0164
NA	rs12476	NA	3 prime UTR	GWAS	Open_Targets_22.09	Eosinophil counts	2.76e-16	-0.019319
NA	rs12476	NA	3 prime UTR	GWAS	Open_Targets_22.09	Trunk fat percentage	2.94e-16	-0.165587
NA	rs12476	NA	3 prime UTR	GWAS	Open_Targets_22.09	Lung function (FVC)	3.79e-16	-0.0226
NA	rs12476	NA	3 prime UTR	GWAS	Open_Targets_22.09	Asthma | non-cancer illness code, self-reported	2e-15	-0.0645922
NA	rs12476	NA	3 prime UTR	GWAS	Open_Targets_22.09	None of the above | blood clot, dvt, bronchitis, emphysema, asthma, rhinitis, eczema, allergy diagnosed by doctor	2e-15	0.047021
NA	rs12476	NA	3 prime UTR	GWAS	Open_Targets_22.09	Asthma | non-cancer illness code, self-reported	5.48e-15	-0.0680868
NA	rs12476	NA	3 prime UTR	GWAS	Open_Targets_22.09	Asthma | blood clot, dvt, bronchitis, emphysema, asthma, rhinitis, eczema, allergy diagnosed by doctor	1.1e-14	-0.0628872
NA	rs12476	NA	3 prime UTR	GWAS	Open_Targets_22.09	Trunk fat mass	1.14e-14	-0.11162
NA	rs12476	NA	3 prime UTR	GWAS	Open_Targets_22.09	Total body bone mineral density	2e-14	0.0519
NA	rs12476	NA	3 prime UTR	GWAS	Open_Targets_22.09	Asthma | blood clot, dvt, bronchitis, emphysema, asthma, rhinitis, eczema, allergy diagnosed by doctor	2.74e-14	-0.0665063
NA	rs12476	NA	3 prime UTR	GWAS	Open_Targets_22.09	Body fat percentage	4.71e-14	-0.133666
NA	rs12476	NA	3 prime UTR	GWAS	Open_Targets_22.09	Eosinophil percentage of white cells	8.1e-14	-0.0189115
NA	rs12476	NA	3 prime UTR	GWAS	Open_Targets_22.09	Eosinophil percentage of white cells	9.4e-14	-0.0189752
NA	rs12476	NA	3 prime UTR	GWAS	Open_Targets_22.09	A body shape index	1e-13	-0.0268852
NA	rs12476	NA	3 prime UTR	GWAS	Open_Targets_22.09	Eosinophil counts	1.7e-13	0.0185899
NA	rs12476	NA	3 prime UTR	GWAS	Open_Targets_22.09	Eosinophill percentage	2.01e-13	-0.035679
NA	rs12476	NA	3 prime UTR	GWAS	Open_Targets_22.09	Eosinophill percentage	2.31e-13	-0.0382243
NA	rs12476	NA	3 prime UTR	GWAS	Open_Targets_22.09	Eosinophill count	3.61e-13	-0.0151631
NA	rs12476	NA	3 prime UTR	GWAS	Open_Targets_22.09	Asthma [conditional]	4e-13	0
NA	rs12476	NA	3 prime UTR	GWAS	Open_Targets_22.09	Eosinophil counts	4.1e-13	-0.0183043
NA	rs12476	NA	3 prime UTR	GWAS	Open_Targets_22.09	Waist-hip index	7e-13	-0.0263073
NA	rs12476	NA	3 prime UTR	GWAS	Open_Targets_22.09	Forced vital capacity (fvc)	7.32e-13	-0.0156214
NA	rs12476	NA	3 prime UTR	GWAS	Open_Targets_22.09	Eosinophill count	7.87e-13	-0.0149478
NA	rs12476	NA	3 prime UTR	GWAS	Open_Targets_22.09	Lung function (FVC)	9e-13	-20.87
NA	rs12476	NA	3 prime UTR	GWAS	Open_Targets_22.09	Male-pattern baldness	1e-12	0.0244017
NA	rs12476	NA	3 prime UTR	GWAS	FinnGen_R12	Hernia	1.04e-12	-0.0559824
NA	rs12476	NA	3 prime UTR	GWAS	Open_Targets_22.09	Forced vital capacity (fvc)	1.23e-12	-0.0154446
NA	rs12476	NA	3 prime UTR	GWAS	Open_Targets_22.09	None of the above | blood clot, dvt, bronchitis, emphysema, asthma, rhinitis, eczema, allergy diagnosed by doctor	1.37e-12	0.042289
NA	rs12476	NA	3 prime UTR	GWAS	Open_Targets_22.09	Impedance of whole body	1.56e-12	1.16931
NA	rs12476	NA	3 prime UTR	GWAS	Open_Targets_22.09	Waist-to-hip ratio adjusted for BMI	1.6e-12	-0.0161136
NA	rs12476	NA	3 prime UTR	GWAS	Open_Targets_22.09	Waist-hip ratio	2e-12	0
NA	rs12476	NA	3 prime UTR	GWAS	FinnGen_R12	Inguinal hernia	2.07e-12	-0.0714106
NA	rs12476	NA	3 prime UTR	GWAS	FinnGen_R12	Asthma (more control exclusions)	2.2e-12	-0.0612762
NA	rs12476	NA	3 prime UTR	GWAS	FinnGen_R12	Chronic lower respiratory diseases	2.39e-12	-0.0490095
NA	rs12476	NA	3 prime UTR	GWAS	Open_Targets_22.09	Metabolic biomarkers (multivariate analysis)	3e-12	0
NA	rs12476	NA	3 prime UTR	GWAS	Open_Targets_22.09	Serum albumin levels	3.1e-12	0.0176802
NA	rs12476	NA	3 prime UTR	GWAS	Open_Targets_22.09	Forced vital capacity (fvc), best measure	3.65e-12	-0.0138146
NA	rs12476	NA	3 prime UTR	GWAS	Open_Targets_22.09	Waist-to-hip ratio adjusted for BMI	6e-12	-0.0251994
NA	rs12476	NA	3 prime UTR	GWAS	Open_Targets_22.09	Serum albumin levels	1e-11	0.0157
NA	rs12476	NA	3 prime UTR	GWAS	FGR12_UKBB	Asthma (only as main-diagnosis) (more control exclusions)	1.26e-11	-0.0613
NA	rs12476	NA	3 prime UTR	GWAS	Open_Targets_22.09	Whole body fat mass	1.46e-11	-0.175047
NA	rs12476	NA	3 prime UTR	GWAS	Open_Targets_22.09	Total body bone mineral density [European]	2e-11	0.049
NA	rs12476	NA	3 prime UTR	GWAS	Open_Targets_22.09	Waist-to-hip ratio adjusted for BMI	2e-11	0
NA	rs12476	NA	3 prime UTR	GWAS	Open_Targets_22.09	Waist-to-hip ratio adjusted for BMI	4e-11	0
NA	rs12476	NA	3 prime UTR	GWAS	Open_Targets_22.09	Medication use (adrenergics, inhalants)	9e-11	-0.0693783
NA	rs12476	NA	3 prime UTR	GWAS	Open_Targets_22.09	Waist circumference	1.04e-10	-0.214577
NA	rs12476	NA	3 prime UTR	GWAS	Open_Targets_22.09	Number of self-reported non-cancer illnesses	1.15e-10	-0.0143921
NA	rs12476	NA	3 prime UTR	GWAS	Open_Targets_22.09	Number of self-reported non-cancer illnesses	1.62e-10	-0.0142793
NA	rs12476	NA	3 prime UTR	GWAS	Open_Targets_22.09	Waist circumference adjusted for BMI (adjusted for smoking behaviour)	2e-10	0.0266
NA	rs12476	NA	3 prime UTR	GWAS	FinnGen_R12	Asthma (only as main-diagnosis) (more control exclusions)	2.79e-10	-0.060212
NA	rs12476	NA	3 prime UTR	GWAS	Open_Targets_22.09	Forced vital capacity (fvc), best measure	2.97e-10	-0.0139393
NA	rs12476	NA	3 prime UTR	GWAS	Open_Targets_22.09	Arm fat percentage (left)	6.52e-10	-0.130457
NA	rs12476	NA	3 prime UTR	GWAS	Open_Targets_22.09	Waist circumference adjusted for BMI (joint analysis main effects and smoking interaction)	8e-10	0
NA	rs12476	NA	3 prime UTR	GWAS	FGR12_UKBB	Falls/tendency to fall	9.33e-10	-0.0306
NA	rs12476	NA	3 prime UTR	GWAS	Open_Targets_22.09	Waist circumference adjusted for BMI (adjusted for smoking behaviour) [men]	1e-09	0.0351
NA	rs12476	NA	3 prime UTR	GWAS	Open_Targets_22.09	Arm fat percentage (right)	1.7e-09	-0.126096
NA	rs12476	NA	3 prime UTR	GWAS	Open_Targets_22.09	Diastolic blood pressure	1.81e-09	-0.0100165
NA	rs12476	NA	3 prime UTR	GWAS	Open_Targets_22.09	Leg fat percentage (right)	1.92e-09	-0.0926105
NA	rs12476	NA	3 prime UTR	GWAS	Open_Targets_22.09	Waist circumference adjusted for body mass index [EA]	2e-09	0.0236
NA	rs12476	NA	3 prime UTR	GWAS	Open_Targets_22.09	Smoking initiation (ever regular vs never regular)	2e-09	-0.0177255
NA	rs12476	NA	3 prime UTR	GWAS	Open_Targets_22.09	Creatinine levels	2.9e-09	0.0133449
NA	rs12476	NA	3 prime UTR	GWAS	Open_Targets_22.09	Heel bone mineral density	3.4e-09	0.0133532
NA	rs12476	NA	3 prime UTR	GWAS	Open_Targets_22.09	Waist circumference adjusted for BMI (joint analysis main effects and smoking interaction) [men]	8e-09	0
NA	rs12476	NA	3 prime UTR	GWAS	FinnGen_MVP_UKBB_meta	Diaphragmatic hernia	8.91e-09	-0.039
NA	rs12476	NA	3 prime UTR	GWAS	Open_Targets_22.09	Balding type 1	9e-09	0
NA	rs12476	NA	3 prime UTR	GWAS	FinnGen_R12	Asthma-related infections	9.6e-09	-0.063986
NA	rs12476	NA	3 prime UTR	GWAS	Open_Targets_22.09	Waist circumference adjusted for body mass index [EA, men]	1e-08	0.0321
NA	rs12476	NA	3 prime UTR	GWAS	Open_Targets_22.09	Corneal resistance factor (right)	1.21e-08	0.0828226
NA	rs12476	NA	3 prime UTR	GWAS	Open_Targets_22.09	Past tobacco smoking	1.58e-08	-0.0172908
NA	rs12476	NA	3 prime UTR	GWAS	Open_Targets_22.09	Electrocardiogram morphology (amplitude at temporal datapoints) [22 ms]	2e-08	0.0390392
NA	rs12476	NA	3 prime UTR	GWAS	Open_Targets_22.09	Leg fat percentage (left)	2.17e-08	-0.0820783
NA	rs12476	NA	3 prime UTR	GWAS	Open_Targets_22.09	Impedance of arm (left)	2.43e-08	0.585793
NA	rs12476	NA	3 prime UTR	GWAS	Open_Targets_22.09	Estimated glomerular filtration rate	3e-08	0
NA	rs12476	NA	3 prime UTR	GWAS	Open_Targets_22.09	Pattern 4 | hair/balding pattern	3.01e-08	0.0547735
NA	rs12476	NA	3 prime UTR	GWAS	Open_Targets_22.09	Asthma	3.22e-08	-0.0617
NA	rs12476	NA	3 prime UTR	GWAS	FGR12_UKBB	Asthma-related acute respiratory infections	3.24e-08	-0.0627
NA	rs12476	NA	3 prime UTR	GWAS	Open_Targets_22.09	Pattern 1 | hair/balding pattern	3.37e-08	0.0486332
NA	rs12476	NA	3 prime UTR	GWAS	Open_Targets_22.09	Electrocardiogram morphology (amplitude at temporal datapoints) [20 ms]	4e-08	0.0385914
NA	rs12476	NA	3 prime UTR	GWAS	Open_Targets_22.09	Electrocardiogram morphology (amplitude at temporal datapoints) [24 ms]	4e-08	0.0379831
NA	rs12476	NA	3 prime UTR	GWAS	Open_Targets_22.09	Pattern 1 | hair/balding pattern	4.37e-08	-0.04823
NA	rs10518716	NA	3 prime UTR	GWAS	FinnGen_MVP_UKBB_meta	Asthma (more control exclusions)	1.66e-29	-0.0583
NA	rs10518716	NA	3 prime UTR	GWAS	FinnGen_MVP_UKBB_meta	Asthma (more control exclusions)	1.66e-29	-0.0583
NA	rs10518716	NA	3 prime UTR	GWAS	FinnGen_MVP_UKBB_meta	Hernia	9.55e-25	-0.0434
NA	rs10518716	NA	3 prime UTR	GWAS	FinnGen_MVP_UKBB_meta	Hernia	9.55e-25	-0.0434
NA	rs10518716	NA	3 prime UTR	GWAS	Open_Targets_22.09	Asthma	3.2e-23	-0.0075947
NA	rs10518716	NA	3 prime UTR	GWAS	Open_Targets_22.09	Asthma	3.2e-23	-0.0075947
NA	rs10518716	NA	3 prime UTR	GWAS	Open_Targets_22.09	Nonatopic asthma and/or waist-to-hip ratio adjusted for BMI	1e-20	0
NA	rs10518716	NA	3 prime UTR	GWAS	Open_Targets_22.09	Nonatopic asthma and/or waist-to-hip ratio adjusted for BMI	1e-20	0
NA	rs10518716	NA	3 prime UTR	GWAS	FGR12_UKBB	Asthma (more control exclusions)	2e-20	-0.0621
NA	rs10518716	NA	3 prime UTR	GWAS	FGR12_UKBB	Asthma (more control exclusions)	2e-20	-0.0621
NA	rs10518716	NA	3 prime UTR	GWAS	Open_Targets_22.09	Body fat percentage	2e-20	0.016
NA	rs10518716	NA	3 prime UTR	GWAS	Open_Targets_22.09	Body fat percentage	2e-20	0.016
NA	rs10518716	NA	3 prime UTR	GWAS	Open_Targets_22.09	Adult onset asthma and/or waist-to-hip ratio adjusted for BMI	3e-20	0
NA	rs10518716	NA	3 prime UTR	GWAS	Open_Targets_22.09	Adult onset asthma and/or waist-to-hip ratio adjusted for BMI	3e-20	0
NA	rs10518716	NA	3 prime UTR	GWAS	Open_Targets_22.09	Respiratory diseases	5e-20	0
NA	rs10518716	NA	3 prime UTR	GWAS	Open_Targets_22.09	Respiratory diseases	5e-20	0
NA	rs10518716	NA	3 prime UTR	GWAS	Open_Targets_22.09	Asthma (childhood onset)	8e-20	0
NA	rs10518716	NA	3 prime UTR	GWAS	Open_Targets_22.09	Asthma (childhood onset)	8e-20	0
NA	rs10518716	NA	3 prime UTR	GWAS	Open_Targets_22.09	Asthma	9.7e-20	-0.0070851
NA	rs10518716	NA	3 prime UTR	GWAS	Open_Targets_22.09	Asthma	9.7e-20	-0.0070851
NA	rs10518716	NA	3 prime UTR	GWAS	Open_Targets_22.09	Eosinophil counts	2e-19	0
NA	rs10518716	NA	3 prime UTR	GWAS	Open_Targets_22.09	Eosinophil counts	2e-19	0
NA	rs10518716	NA	3 prime UTR	GWAS	Open_Targets_22.09	Respiratory or ear-nose-throat disease	4.1e-19	-0.0077335
NA	rs10518716	NA	3 prime UTR	GWAS	Open_Targets_22.09	Respiratory or ear-nose-throat disease	4.1e-19	-0.0077335
NA	rs10518716	NA	3 prime UTR	GWAS	FinnGen_MVP_UKBB_meta	Inguinal hernia	5.5e-19	-0.0549
NA	rs10518716	NA	3 prime UTR	GWAS	FinnGen_MVP_UKBB_meta	Inguinal hernia	5.5e-19	-0.0549
NA	rs10518716	NA	3 prime UTR	GWAS	Open_Targets_22.09	Respiratory or ear-nose-throat disease	1.4e-18	-0.0082094
NA	rs10518716	NA	3 prime UTR	GWAS	Open_Targets_22.09	Respiratory or ear-nose-throat disease	1.4e-18	-0.0082094
NA	rs10518716	NA	3 prime UTR	GWAS	FGR12_UKBB	Hernia	5.01e-18	-0.0485
NA	rs10518716	NA	3 prime UTR	GWAS	FGR12_UKBB	Hernia	5.01e-18	-0.0485
NA	rs10518716	NA	3 prime UTR	GWAS	Open_Targets_22.09	Asthma	5.62e-18	-0.0657722
NA	rs10518716	NA	3 prime UTR	GWAS	Open_Targets_22.09	Asthma	5.62e-18	-0.0657722
NA	rs10518716	NA	3 prime UTR	GWAS	Open_Targets_22.09	Eosinophil counts	1e-17	-0.0199893
NA	rs10518716	NA	3 prime UTR	GWAS	Open_Targets_22.09	Eosinophil counts	1e-17	-0.0199893
NA	rs10518716	NA	3 prime UTR	GWAS	FinnGen_R12	Asthma/COPD (KELA code 203)	2.97e-17	-0.0711295
NA	rs10518716	NA	3 prime UTR	GWAS	FinnGen_R12	Asthma/COPD (KELA code 203)	2.97e-17	-0.0711295
NA	rs10518716	NA	3 prime UTR	GWAS	Open_Targets_22.09	Lung function (FVC)	4e-17	0
NA	rs10518716	NA	3 prime UTR	GWAS	Open_Targets_22.09	Lung function (FVC)	4e-17	0
NA	rs10518716	NA	3 prime UTR	GWAS	Open_Targets_22.09	Lung function (FVC)	4.3e-17	-0.0234
NA	rs10518716	NA	3 prime UTR	GWAS	Open_Targets_22.09	Lung function (FVC)	4.3e-17	-0.0234
NA	rs10518716	NA	3 prime UTR	GWAS	FGR12_UKBB	Inguinal hernia	5.01e-17	-0.068
NA	rs10518716	NA	3 prime UTR	GWAS	FGR12_UKBB	Inguinal hernia	5.01e-17	-0.068
NA	rs10518716	NA	3 prime UTR	GWAS	Open_Targets_22.09	Lung function (FVC)	5.1e-17	-0.0209348
NA	rs10518716	NA	3 prime UTR	GWAS	Open_Targets_22.09	Lung function (FVC)	5.1e-17	-0.0209348
NA	rs10518716	NA	3 prime UTR	GWAS	Open_Targets_22.09	Waist-hip ratio	9e-17	-0.0166
NA	rs10518716	NA	3 prime UTR	GWAS	Open_Targets_22.09	Waist-hip ratio	9e-17	-0.0166
NA	rs10518716	NA	3 prime UTR	GWAS	FinnGen_MVP_UKBB_meta	Diverticular disease of intestine	1.45e-16	-0.0407
NA	rs10518716	NA	3 prime UTR	GWAS	FinnGen_MVP_UKBB_meta	Diverticular disease of intestine	1.45e-16	-0.0407
NA	rs10518716	NA	3 prime UTR	GWAS	Open_Targets_22.09	Eosinophil counts	1.63e-16	-0.019429
NA	rs10518716	NA	3 prime UTR	GWAS	Open_Targets_22.09	Eosinophil counts	1.63e-16	-0.019429
NA	rs10518716	NA	3 prime UTR	GWAS	Open_Targets_22.09	Asthma	1.66e-16	-0.0638634
NA	rs10518716	NA	3 prime UTR	GWAS	Open_Targets_22.09	Asthma	1.66e-16	-0.0638634
NA	rs10518716	NA	3 prime UTR	GWAS	Open_Targets_22.09	Waist-hip ratio	2e-16	0.0164
NA	rs10518716	NA	3 prime UTR	GWAS	Open_Targets_22.09	Waist-hip ratio	2e-16	0.0164
NA	rs10518716	NA	3 prime UTR	GWAS	Open_Targets_22.09	Trunk fat percentage	2.82e-16	-0.165689
NA	rs10518716	NA	3 prime UTR	GWAS	Open_Targets_22.09	Trunk fat percentage	2.82e-16	-0.165689
NA	rs10518716	NA	3 prime UTR	GWAS	Open_Targets_22.09	Eosinophil counts	3.75e-16	-0.019197
NA	rs10518716	NA	3 prime UTR	GWAS	Open_Targets_22.09	Eosinophil counts	3.75e-16	-0.019197
NA	rs10518716	NA	3 prime UTR	GWAS	Open_Targets_22.09	Lung function (FVC)	5.64e-16	-0.0225
NA	rs10518716	NA	3 prime UTR	GWAS	Open_Targets_22.09	Lung function (FVC)	5.64e-16	-0.0225
NA	rs10518716	NA	3 prime UTR	GWAS	Open_Targets_22.09	Asthma | non-cancer illness code, self-reported	2e-15	-0.0645922
NA	rs10518716	NA	3 prime UTR	GWAS	Open_Targets_22.09	None of the above | blood clot, dvt, bronchitis, emphysema, asthma, rhinitis, eczema, allergy diagnosed by doctor	2e-15	0.047021
NA	rs10518716	NA	3 prime UTR	GWAS	Open_Targets_22.09	Asthma | non-cancer illness code, self-reported	2e-15	-0.0645922
NA	rs10518716	NA	3 prime UTR	GWAS	Open_Targets_22.09	None of the above | blood clot, dvt, bronchitis, emphysema, asthma, rhinitis, eczema, allergy diagnosed by doctor	2e-15	0.047021
NA	rs10518716	NA	3 prime UTR	GWAS	Open_Targets_22.09	Asthma | non-cancer illness code, self-reported	5.39e-15	-0.068104
NA	rs10518716	NA	3 prime UTR	GWAS	Open_Targets_22.09	Asthma | non-cancer illness code, self-reported	5.39e-15	-0.068104
NA	rs10518716	NA	3 prime UTR	GWAS	Open_Targets_22.09	Trunk fat mass	1.09e-14	-0.111704
NA	rs10518716	NA	3 prime UTR	GWAS	Open_Targets_22.09	Trunk fat mass	1.09e-14	-0.111704
NA	rs10518716	NA	3 prime UTR	GWAS	Open_Targets_22.09	Asthma | blood clot, dvt, bronchitis, emphysema, asthma, rhinitis, eczema, allergy diagnosed by doctor	1.1e-14	-0.0628872
NA	rs10518716	NA	3 prime UTR	GWAS	Open_Targets_22.09	Asthma | blood clot, dvt, bronchitis, emphysema, asthma, rhinitis, eczema, allergy diagnosed by doctor	1.1e-14	-0.0628872
NA	rs10518716	NA	3 prime UTR	GWAS	Open_Targets_22.09	Total body bone mineral density	2e-14	0.0519
NA	rs10518716	NA	3 prime UTR	GWAS	Open_Targets_22.09	Total body bone mineral density	2e-14	0.0519
NA	rs10518716	NA	3 prime UTR	GWAS	Open_Targets_22.09	Asthma | blood clot, dvt, bronchitis, emphysema, asthma, rhinitis, eczema, allergy diagnosed by doctor	2.7e-14	-0.0665234
NA	rs10518716	NA	3 prime UTR	GWAS	Open_Targets_22.09	Asthma | blood clot, dvt, bronchitis, emphysema, asthma, rhinitis, eczema, allergy diagnosed by doctor	2.7e-14	-0.0665234
NA	rs10518716	NA	3 prime UTR	GWAS	Open_Targets_22.09	Body fat percentage	4.41e-14	-0.133816
NA	rs10518716	NA	3 prime UTR	GWAS	Open_Targets_22.09	Body fat percentage	4.41e-14	-0.133816
NA	rs10518716	NA	3 prime UTR	GWAS	Open_Targets_22.09	Eosinophil percentage of white cells	8e-14	-0.0189172
NA	rs10518716	NA	3 prime UTR	GWAS	Open_Targets_22.09	Eosinophil percentage of white cells	8e-14	-0.0189172
NA	rs10518716	NA	3 prime UTR	GWAS	Open_Targets_22.09	Eosinophil percentage of white cells	9.4e-14	-0.0189752
NA	rs10518716	NA	3 prime UTR	GWAS	Open_Targets_22.09	Eosinophil percentage of white cells	9.4e-14	-0.0189752
NA	rs10518716	NA	3 prime UTR	GWAS	Open_Targets_22.09	A body shape index	1e-13	-0.0268852
NA	rs10518716	NA	3 prime UTR	GWAS	Open_Targets_22.09	A body shape index	1e-13	-0.0268852
NA	rs10518716	NA	3 prime UTR	GWAS	Open_Targets_22.09	Eosinophil counts	1.7e-13	0.0185899
NA	rs10518716	NA	3 prime UTR	GWAS	Open_Targets_22.09	Eosinophil counts	1.7e-13	0.0185899
NA	rs10518716	NA	3 prime UTR	GWAS	Open_Targets_22.09	Eosinophill percentage	2.01e-13	-0.035679
NA	rs10518716	NA	3 prime UTR	GWAS	Open_Targets_22.09	Eosinophill percentage	2.01e-13	-0.035679
NA	rs10518716	NA	3 prime UTR	GWAS	Open_Targets_22.09	Eosinophill percentage	2.2e-13	-0.0382563
NA	rs10518716	NA	3 prime UTR	GWAS	Open_Targets_22.09	Eosinophill percentage	2.2e-13	-0.0382563
NA	rs10518716	NA	3 prime UTR	GWAS	Open_Targets_22.09	Eosinophill count	3.61e-13	-0.0151631
NA	rs10518716	NA	3 prime UTR	GWAS	Open_Targets_22.09	Eosinophill count	3.61e-13	-0.0151631
NA	rs10518716	NA	3 prime UTR	GWAS	Open_Targets_22.09	Eosinophil counts	3.9e-13	-0.0183142
NA	rs10518716	NA	3 prime UTR	GWAS	Open_Targets_22.09	Eosinophil counts	3.9e-13	-0.0183142
NA	rs10518716	NA	3 prime UTR	GWAS	Open_Targets_22.09	Asthma [conditional]	4e-13	0
NA	rs10518716	NA	3 prime UTR	GWAS	Open_Targets_22.09	Asthma [conditional]	4e-13	0
NA	rs10518716	NA	3 prime UTR	GWAS	Open_Targets_22.09	Waist-hip index	7e-13	-0.0263073
NA	rs10518716	NA	3 prime UTR	GWAS	Open_Targets_22.09	Waist-hip index	7e-13	-0.0263073
NA	rs10518716	NA	3 prime UTR	GWAS	Open_Targets_22.09	Forced vital capacity (fvc)	7.32e-13	-0.0156214
NA	rs10518716	NA	3 prime UTR	GWAS	Open_Targets_22.09	Forced vital capacity (fvc)	7.32e-13	-0.0156214
NA	rs10518716	NA	3 prime UTR	GWAS	Open_Targets_22.09	Eosinophill count	7.35e-13	-0.014967
NA	rs10518716	NA	3 prime UTR	GWAS	Open_Targets_22.09	Eosinophill count	7.35e-13	-0.014967
NA	rs10518716	NA	3 prime UTR	GWAS	Open_Targets_22.09	Lung function (FVC)	9e-13	-20.87
NA	rs10518716	NA	3 prime UTR	GWAS	Open_Targets_22.09	Lung function (FVC)	9e-13	-20.87
NA	rs10518716	NA	3 prime UTR	GWAS	Open_Targets_22.09	Male-pattern baldness	1e-12	0.0244017
NA	rs10518716	NA	3 prime UTR	GWAS	Open_Targets_22.09	Male-pattern baldness	1e-12	0.0244017
NA	rs10518716	NA	3 prime UTR	GWAS	FinnGen_R12	Hernia	1.05e-12	-0.0559682
NA	rs10518716	NA	3 prime UTR	GWAS	FinnGen_R12	Hernia	1.05e-12	-0.0559682
NA	rs10518716	NA	3 prime UTR	GWAS	Open_Targets_22.09	Forced vital capacity (fvc)	1.34e-12	-0.0154176
NA	rs10518716	NA	3 prime UTR	GWAS	Open_Targets_22.09	Forced vital capacity (fvc)	1.34e-12	-0.0154176
NA	rs10518716	NA	3 prime UTR	GWAS	Open_Targets_22.09	None of the above | blood clot, dvt, bronchitis, emphysema, asthma, rhinitis, eczema, allergy diagnosed by doctor	1.39e-12	0.0422774
NA	rs10518716	NA	3 prime UTR	GWAS	Open_Targets_22.09	None of the above | blood clot, dvt, bronchitis, emphysema, asthma, rhinitis, eczema, allergy diagnosed by doctor	1.39e-12	0.0422774
NA	rs10518716	NA	3 prime UTR	GWAS	Open_Targets_22.09	Impedance of whole body	1.56e-12	1.16931
NA	rs10518716	NA	3 prime UTR	GWAS	Open_Targets_22.09	Impedance of whole body	1.56e-12	1.16931
NA	rs10518716	NA	3 prime UTR	GWAS	Open_Targets_22.09	Waist-to-hip ratio adjusted for BMI	1.6e-12	-0.0161136
NA	rs10518716	NA	3 prime UTR	GWAS	Open_Targets_22.09	Waist-to-hip ratio adjusted for BMI	1.6e-12	-0.0161136
NA	rs10518716	NA	3 prime UTR	GWAS	Open_Targets_22.09	Waist-hip ratio	2e-12	0
NA	rs10518716	NA	3 prime UTR	GWAS	Open_Targets_22.09	Waist-hip ratio	2e-12	0
NA	rs10518716	NA	3 prime UTR	GWAS	FinnGen_R12	Inguinal hernia	2.12e-12	-0.0713784
NA	rs10518716	NA	3 prime UTR	GWAS	FinnGen_R12	Inguinal hernia	2.12e-12	-0.0713784
NA	rs10518716	NA	3 prime UTR	GWAS	FinnGen_R12	Asthma (more control exclusions)	2.21e-12	-0.0612727
NA	rs10518716	NA	3 prime UTR	GWAS	FinnGen_R12	Asthma (more control exclusions)	2.21e-12	-0.0612727
NA	rs10518716	NA	3 prime UTR	GWAS	FinnGen_R12	Chronic lower respiratory diseases	2.3e-12	-0.0490487
NA	rs10518716	NA	3 prime UTR	GWAS	FinnGen_R12	Chronic lower respiratory diseases	2.3e-12	-0.0490487
NA	rs10518716	NA	3 prime UTR	GWAS	Open_Targets_22.09	Metabolic biomarkers (multivariate analysis)	3e-12	0
NA	rs10518716	NA	3 prime UTR	GWAS	Open_Targets_22.09	Metabolic biomarkers (multivariate analysis)	3e-12	0
NA	rs10518716	NA	3 prime UTR	GWAS	Open_Targets_22.09	Serum albumin levels	3.1e-12	0.0176802
NA	rs10518716	NA	3 prime UTR	GWAS	Open_Targets_22.09	Serum albumin levels	3.1e-12	0.0176802
NA	rs10518716	NA	3 prime UTR	GWAS	Open_Targets_22.09	Forced vital capacity (fvc), best measure	3.65e-12	-0.0138146
NA	rs10518716	NA	3 prime UTR	GWAS	Open_Targets_22.09	Forced vital capacity (fvc), best measure	3.65e-12	-0.0138146
NA	rs10518716	NA	3 prime UTR	GWAS	Open_Targets_22.09	Waist-to-hip ratio adjusted for BMI	6e-12	-0.0251994
NA	rs10518716	NA	3 prime UTR	GWAS	Open_Targets_22.09	Waist-to-hip ratio adjusted for BMI	6e-12	-0.0251994
NA	rs10518716	NA	3 prime UTR	GWAS	Open_Targets_22.09	Serum albumin levels	1e-11	0.0157
NA	rs10518716	NA	3 prime UTR	GWAS	Open_Targets_22.09	Serum albumin levels	1e-11	0.0157
NA	rs10518716	NA	3 prime UTR	GWAS	FGR12_UKBB	Asthma (only as main-diagnosis) (more control exclusions)	1.26e-11	-0.0613
NA	rs10518716	NA	3 prime UTR	GWAS	FGR12_UKBB	Asthma (only as main-diagnosis) (more control exclusions)	1.26e-11	-0.0613
NA	rs10518716	NA	3 prime UTR	GWAS	Open_Targets_22.09	Whole body fat mass	1.38e-11	-0.175252
NA	rs10518716	NA	3 prime UTR	GWAS	Open_Targets_22.09	Whole body fat mass	1.38e-11	-0.175252
NA	rs10518716	NA	3 prime UTR	GWAS	Open_Targets_22.09	Total body bone mineral density [European]	2e-11	0.049
NA	rs10518716	NA	3 prime UTR	GWAS	Open_Targets_22.09	Waist-to-hip ratio adjusted for BMI	2e-11	0
NA	rs10518716	NA	3 prime UTR	GWAS	Open_Targets_22.09	Total body bone mineral density [European]	2e-11	0.049
NA	rs10518716	NA	3 prime UTR	GWAS	Open_Targets_22.09	Waist-to-hip ratio adjusted for BMI	2e-11	0
NA	rs10518716	NA	3 prime UTR	GWAS	Open_Targets_22.09	Waist-to-hip ratio adjusted for BMI	4e-11	0
NA	rs10518716	NA	3 prime UTR	GWAS	Open_Targets_22.09	Waist-to-hip ratio adjusted for BMI	4e-11	0
NA	rs10518716	NA	3 prime UTR	GWAS	Open_Targets_22.09	Medication use (adrenergics, inhalants)	9e-11	-0.0693783
NA	rs10518716	NA	3 prime UTR	GWAS	Open_Targets_22.09	Medication use (adrenergics, inhalants)	9e-11	-0.0693783
NA	rs10518716	NA	3 prime UTR	GWAS	Open_Targets_22.09	Waist circumference	9.76e-11	-0.214884
NA	rs10518716	NA	3 prime UTR	GWAS	Open_Targets_22.09	Waist circumference	9.76e-11	-0.214884
NA	rs10518716	NA	3 prime UTR	GWAS	Open_Targets_22.09	Number of self-reported non-cancer illnesses	1.15e-10	-0.0143921
NA	rs10518716	NA	3 prime UTR	GWAS	Open_Targets_22.09	Number of self-reported non-cancer illnesses	1.15e-10	-0.0143921
NA	rs10518716	NA	3 prime UTR	GWAS	Open_Targets_22.09	Number of self-reported non-cancer illnesses	1.59e-10	-0.0142868
NA	rs10518716	NA	3 prime UTR	GWAS	Open_Targets_22.09	Number of self-reported non-cancer illnesses	1.59e-10	-0.0142868
NA	rs10518716	NA	3 prime UTR	GWAS	Open_Targets_22.09	Waist circumference adjusted for BMI (adjusted for smoking behaviour)	2e-10	0.0266
NA	rs10518716	NA	3 prime UTR	GWAS	Open_Targets_22.09	Waist circumference adjusted for BMI (adjusted for smoking behaviour)	2e-10	0.0266
NA	rs10518716	NA	3 prime UTR	GWAS	FinnGen_R12	Asthma (only as main-diagnosis) (more control exclusions)	2.79e-10	-0.0602087
NA	rs10518716	NA	3 prime UTR	GWAS	FinnGen_R12	Asthma (only as main-diagnosis) (more control exclusions)	2.79e-10	-0.0602087
NA	rs10518716	NA	3 prime UTR	GWAS	Open_Targets_22.09	Forced vital capacity (fvc), best measure	3.09e-10	-0.0139255
NA	rs10518716	NA	3 prime UTR	GWAS	Open_Targets_22.09	Forced vital capacity (fvc), best measure	3.09e-10	-0.0139255
NA	rs10518716	NA	3 prime UTR	GWAS	Open_Targets_22.09	Arm fat percentage (left)	6.17e-10	-0.130634
NA	rs10518716	NA	3 prime UTR	GWAS	Open_Targets_22.09	Arm fat percentage (left)	6.17e-10	-0.130634
NA	rs10518716	NA	3 prime UTR	GWAS	Open_Targets_22.09	Waist circumference adjusted for BMI (joint analysis main effects and smoking interaction)	8e-10	0
NA	rs10518716	NA	3 prime UTR	GWAS	Open_Targets_22.09	Waist circumference adjusted for BMI (joint analysis main effects and smoking interaction)	8e-10	0
NA	rs10518716	NA	3 prime UTR	GWAS	FGR12_UKBB	Falls/tendency to fall	9.12e-10	-0.0306
NA	rs10518716	NA	3 prime UTR	GWAS	FGR12_UKBB	Falls/tendency to fall	9.12e-10	-0.0306
NA	rs10518716	NA	3 prime UTR	GWAS	Open_Targets_22.09	Waist circumference adjusted for BMI (adjusted for smoking behaviour) [men]	1e-09	0.0351
NA	rs10518716	NA	3 prime UTR	GWAS	Open_Targets_22.09	Waist circumference adjusted for BMI (adjusted for smoking behaviour) [men]	1e-09	0.0351
NA	rs10518716	NA	3 prime UTR	GWAS	Open_Targets_22.09	Arm fat percentage (right)	1.57e-09	-0.126362
NA	rs10518716	NA	3 prime UTR	GWAS	Open_Targets_22.09	Arm fat percentage (right)	1.57e-09	-0.126362
NA	rs10518716	NA	3 prime UTR	GWAS	Open_Targets_22.09	Leg fat percentage (right)	1.77e-09	-0.0928124
NA	rs10518716	NA	3 prime UTR	GWAS	Open_Targets_22.09	Leg fat percentage (right)	1.77e-09	-0.0928124
NA	rs10518716	NA	3 prime UTR	GWAS	Open_Targets_22.09	Diastolic blood pressure	1.81e-09	-0.0100165
NA	rs10518716	NA	3 prime UTR	GWAS	Open_Targets_22.09	Diastolic blood pressure	1.81e-09	-0.0100165
NA	rs10518716	NA	3 prime UTR	GWAS	Open_Targets_22.09	Waist circumference adjusted for body mass index [EA]	2e-09	0.0236
NA	rs10518716	NA	3 prime UTR	GWAS	Open_Targets_22.09	Smoking initiation (ever regular vs never regular)	2e-09	-0.0177255
NA	rs10518716	NA	3 prime UTR	GWAS	Open_Targets_22.09	Waist circumference adjusted for body mass index [EA]	2e-09	0.0236
NA	rs10518716	NA	3 prime UTR	GWAS	Open_Targets_22.09	Smoking initiation (ever regular vs never regular)	2e-09	-0.0177255
NA	rs10518716	NA	3 prime UTR	GWAS	Open_Targets_22.09	Creatinine levels	2.9e-09	0.0133449
NA	rs10518716	NA	3 prime UTR	GWAS	Open_Targets_22.09	Creatinine levels	2.9e-09	0.0133449
NA	rs10518716	NA	3 prime UTR	GWAS	Open_Targets_22.09	Heel bone mineral density	3.4e-09	0.0133532
NA	rs10518716	NA	3 prime UTR	GWAS	Open_Targets_22.09	Heel bone mineral density	3.4e-09	0.0133532
NA	rs10518716	NA	3 prime UTR	GWAS	Open_Targets_22.09	Waist circumference adjusted for BMI (joint analysis main effects and smoking interaction) [men]	8e-09	0
NA	rs10518716	NA	3 prime UTR	GWAS	Open_Targets_22.09	Waist circumference adjusted for BMI (joint analysis main effects and smoking interaction) [men]	8e-09	0
NA	rs10518716	NA	3 prime UTR	GWAS	FinnGen_MVP_UKBB_meta	Diaphragmatic hernia	8.32e-09	-0.0392
NA	rs10518716	NA	3 prime UTR	GWAS	FinnGen_MVP_UKBB_meta	Diaphragmatic hernia	8.32e-09	-0.0392
NA	rs10518716	NA	3 prime UTR	GWAS	Open_Targets_22.09	Balding type 1	9e-09	0
NA	rs10518716	NA	3 prime UTR	GWAS	Open_Targets_22.09	Balding type 1	9e-09	0
NA	rs10518716	NA	3 prime UTR	GWAS	FinnGen_R12	Asthma-related infections	9.63e-09	-0.0639801
NA	rs10518716	NA	3 prime UTR	GWAS	FinnGen_R12	Asthma-related infections	9.63e-09	-0.0639801
NA	rs10518716	NA	3 prime UTR	GWAS	Open_Targets_22.09	Waist circumference adjusted for body mass index [EA, men]	1e-08	0.0321
NA	rs10518716	NA	3 prime UTR	GWAS	Open_Targets_22.09	Waist circumference adjusted for body mass index [EA, men]	1e-08	0.0321
NA	rs10518716	NA	3 prime UTR	GWAS	Open_Targets_22.09	Corneal resistance factor (right)	1.21e-08	0.08283
NA	rs10518716	NA	3 prime UTR	GWAS	Open_Targets_22.09	Corneal resistance factor (right)	1.21e-08	0.08283
NA	rs10518716	NA	3 prime UTR	GWAS	Open_Targets_22.09	Past tobacco smoking	1.58e-08	-0.0172908
NA	rs10518716	NA	3 prime UTR	GWAS	Open_Targets_22.09	Past tobacco smoking	1.58e-08	-0.0172908
NA	rs10518716	NA	3 prime UTR	GWAS	Open_Targets_22.09	Leg fat percentage (left)	2e-08	-0.0822879
NA	rs10518716	NA	3 prime UTR	GWAS	Open_Targets_22.09	Leg fat percentage (left)	2e-08	-0.0822879
NA	rs10518716	NA	3 prime UTR	GWAS	Open_Targets_22.09	Electrocardiogram morphology (amplitude at temporal datapoints) [22 ms]	2e-08	0.0390392
NA	rs10518716	NA	3 prime UTR	GWAS	Open_Targets_22.09	Electrocardiogram morphology (amplitude at temporal datapoints) [22 ms]	2e-08	0.0390392
NA	rs10518716	NA	3 prime UTR	GWAS	Open_Targets_22.09	Impedance of arm (left)	2.43e-08	0.585793
NA	rs10518716	NA	3 prime UTR	GWAS	Open_Targets_22.09	Impedance of arm (left)	2.43e-08	0.585793
NA	rs10518716	NA	3 prime UTR	GWAS	Open_Targets_22.09	Estimated glomerular filtration rate	3e-08	0
NA	rs10518716	NA	3 prime UTR	GWAS	Open_Targets_22.09	Estimated glomerular filtration rate	3e-08	0
NA	rs10518716	NA	3 prime UTR	GWAS	Open_Targets_22.09	Pattern 4 | hair/balding pattern	3.01e-08	0.0547735
NA	rs10518716	NA	3 prime UTR	GWAS	Open_Targets_22.09	Pattern 4 | hair/balding pattern	3.01e-08	0.0547735
NA	rs10518716	NA	3 prime UTR	GWAS	Open_Targets_22.09	Asthma	3.21e-08	-0.0617
NA	rs10518716	NA	3 prime UTR	GWAS	Open_Targets_22.09	Asthma	3.21e-08	-0.0617
NA	rs10518716	NA	3 prime UTR	GWAS	Open_Targets_22.09	Eosinophil percentage of white cells	3.21e-08	-0.0233578
NA	rs10518716	NA	3 prime UTR	GWAS	Open_Targets_22.09	Eosinophil percentage of white cells	3.21e-08	-0.0233578
NA	rs10518716	NA	3 prime UTR	GWAS	FGR12_UKBB	Asthma-related acute respiratory infections	3.24e-08	-0.0628
NA	rs10518716	NA	3 prime UTR	GWAS	FGR12_UKBB	Asthma-related acute respiratory infections	3.24e-08	-0.0628
NA	rs10518716	NA	3 prime UTR	GWAS	Open_Targets_22.09	Pattern 1 | hair/balding pattern	3.37e-08	0.0486332
NA	rs10518716	NA	3 prime UTR	GWAS	Open_Targets_22.09	Pattern 1 | hair/balding pattern	3.37e-08	0.0486332
NA	rs10518716	NA	3 prime UTR	GWAS	Open_Targets_22.09	Electrocardiogram morphology (amplitude at temporal datapoints) [20 ms]	4e-08	0.0385914
NA	rs10518716	NA	3 prime UTR	GWAS	Open_Targets_22.09	Electrocardiogram morphology (amplitude at temporal datapoints) [24 ms]	4e-08	0.0379831
NA	rs10518716	NA	3 prime UTR	GWAS	Open_Targets_22.09	Electrocardiogram morphology (amplitude at temporal datapoints) [20 ms]	4e-08	0.0385914
NA	rs10518716	NA	3 prime UTR	GWAS	Open_Targets_22.09	Electrocardiogram morphology (amplitude at temporal datapoints) [24 ms]	4e-08	0.0379831
NA	rs10518716	NA	3 prime UTR	GWAS	Open_Targets_22.09	Pattern 1 | hair/balding pattern	4.47e-08	-0.0481946
NA	rs10518716	NA	3 prime UTR	GWAS	Open_Targets_22.09	Pattern 1 | hair/balding pattern	4.47e-08	-0.0481946
NA	rs12148121	NA	3 prime UTR	GWAS	FinnGen_MVP_UKBB_meta	Asthma (more control exclusions)	6.76e-30	-0.0591
NA	rs12148121	NA	3 prime UTR	GWAS	FinnGen_MVP_UKBB_meta	Hernia	4.47e-25	-0.044
NA	rs12148121	NA	3 prime UTR	GWAS	Open_Targets_22.09	Asthma	3.2e-23	-0.0075947
NA	rs12148121	NA	3 prime UTR	GWAS	Open_Targets_22.09	Nonatopic asthma and/or waist-to-hip ratio adjusted for BMI	1e-20	0
NA	rs12148121	NA	3 prime UTR	GWAS	FGR12_UKBB	Asthma (more control exclusions)	2e-20	-0.0621
NA	rs12148121	NA	3 prime UTR	GWAS	Open_Targets_22.09	Body fat percentage	2e-20	0.016
NA	rs12148121	NA	3 prime UTR	GWAS	Open_Targets_22.09	Adult onset asthma and/or waist-to-hip ratio adjusted for BMI	3e-20	0
NA	rs12148121	NA	3 prime UTR	GWAS	Open_Targets_22.09	Respiratory diseases	5e-20	0
NA	rs12148121	NA	3 prime UTR	GWAS	Open_Targets_22.09	Asthma (childhood onset)	8e-20	0
NA	rs12148121	NA	3 prime UTR	GWAS	Open_Targets_22.09	Asthma	1.1e-19	-0.0070742
NA	rs12148121	NA	3 prime UTR	GWAS	Open_Targets_22.09	Eosinophil counts	2e-19	0
NA	rs12148121	NA	3 prime UTR	GWAS	Open_Targets_22.09	Respiratory or ear-nose-throat disease	4.1e-19	-0.0077335
NA	rs12148121	NA	3 prime UTR	GWAS	FinnGen_MVP_UKBB_meta	Inguinal hernia	5.01e-19	-0.0551
NA	rs12148121	NA	3 prime UTR	GWAS	Open_Targets_22.09	Respiratory or ear-nose-throat disease	1.8e-18	-0.0081885
NA	rs12148121	NA	3 prime UTR	GWAS	FGR12_UKBB	Hernia	5.01e-18	-0.0485
NA	rs12148121	NA	3 prime UTR	GWAS	Open_Targets_22.09	Asthma	5.62e-18	-0.0657722
NA	rs12148121	NA	3 prime UTR	GWAS	Open_Targets_22.09	Eosinophil counts	1e-17	-0.0199893
NA	rs12148121	NA	3 prime UTR	GWAS	FinnGen_R12	Asthma/COPD (KELA code 203)	2.97e-17	-0.0711295
NA	rs12148121	NA	3 prime UTR	GWAS	Open_Targets_22.09	Lung function (FVC)	4e-17	0
NA	rs12148121	NA	3 prime UTR	GWAS	Open_Targets_22.09	Lung function (FVC)	4.3e-17	-0.0234
NA	rs12148121	NA	3 prime UTR	GWAS	FGR12_UKBB	Inguinal hernia	5.01e-17	-0.068
NA	rs12148121	NA	3 prime UTR	GWAS	Open_Targets_22.09	Lung function (FVC)	5.1e-17	-0.0209348
NA	rs12148121	NA	3 prime UTR	GWAS	FinnGen_MVP_UKBB_meta	Diverticular disease of intestine	8.32e-17	-0.0413
NA	rs12148121	NA	3 prime UTR	GWAS	Open_Targets_22.09	Waist-hip ratio	9e-17	-0.0166
NA	rs12148121	NA	3 prime UTR	GWAS	Open_Targets_22.09	Eosinophil counts	1.63e-16	-0.019429
NA	rs12148121	NA	3 prime UTR	GWAS	Open_Targets_22.09	Asthma	1.78e-16	-0.0637984
NA	rs12148121	NA	3 prime UTR	GWAS	Open_Targets_22.09	Waist-hip ratio	2e-16	0.0164
NA	rs12148121	NA	3 prime UTR	GWAS	Open_Targets_22.09	Trunk fat percentage	2.97e-16	-0.165559
NA	rs12148121	NA	3 prime UTR	GWAS	Open_Targets_22.09	Eosinophil counts	3.91e-16	-0.019207
NA	rs12148121	NA	3 prime UTR	GWAS	Open_Targets_22.09	Lung function (FVC)	5.38e-16	-0.0225
NA	rs12148121	NA	3 prime UTR	GWAS	Open_Targets_22.09	Asthma | non-cancer illness code, self-reported	2e-15	-0.0645922
NA	rs12148121	NA	3 prime UTR	GWAS	Open_Targets_22.09	None of the above | blood clot, dvt, bronchitis, emphysema, asthma, rhinitis, eczema, allergy diagnosed by doctor	2e-15	0.047021
NA	rs12148121	NA	3 prime UTR	GWAS	Open_Targets_22.09	Asthma | non-cancer illness code, self-reported	6.18e-15	-0.0679543
NA	rs12148121	NA	3 prime UTR	GWAS	Open_Targets_22.09	Asthma | blood clot, dvt, bronchitis, emphysema, asthma, rhinitis, eczema, allergy diagnosed by doctor	1.1e-14	-0.0628872
NA	rs12148121	NA	3 prime UTR	GWAS	Open_Targets_22.09	Trunk fat mass	1.17e-14	-0.111564
NA	rs12148121	NA	3 prime UTR	GWAS	Open_Targets_22.09	Total body bone mineral density	2e-14	0.0519
NA	rs12148121	NA	3 prime UTR	GWAS	Open_Targets_22.09	Asthma | blood clot, dvt, bronchitis, emphysema, asthma, rhinitis, eczema, allergy diagnosed by doctor	3.09e-14	-0.0663699
NA	rs12148121	NA	3 prime UTR	GWAS	Open_Targets_22.09	Body fat percentage	4.73e-14	-0.133656
NA	rs12148121	NA	3 prime UTR	GWAS	Open_Targets_22.09	Eosinophil percentage of white cells	7.7e-14	-0.0189273
NA	rs12148121	NA	3 prime UTR	GWAS	Open_Targets_22.09	Eosinophil percentage of white cells	9.4e-14	-0.0189752
NA	rs12148121	NA	3 prime UTR	GWAS	Open_Targets_22.09	A body shape index	1e-13	-0.0268852
NA	rs12148121	NA	3 prime UTR	GWAS	Open_Targets_22.09	Eosinophil counts	1.7e-13	0.0185899
NA	rs12148121	NA	3 prime UTR	GWAS	Open_Targets_22.09	Eosinophill percentage	2.01e-13	-0.035679
NA	rs12148121	NA	3 prime UTR	GWAS	Open_Targets_22.09	Eosinophill percentage	2.14e-13	-0.038276
NA	rs12148121	NA	3 prime UTR	GWAS	Open_Targets_22.09	Eosinophill count	3.61e-13	-0.0151631
NA	rs12148121	NA	3 prime UTR	GWAS	Open_Targets_22.09	Eosinophil counts	3.9e-13	-0.0183219
NA	rs12148121	NA	3 prime UTR	GWAS	Open_Targets_22.09	Asthma [conditional]	4e-13	0
NA	rs12148121	NA	3 prime UTR	GWAS	Open_Targets_22.09	Waist-hip index	7e-13	-0.0263073
NA	rs12148121	NA	3 prime UTR	GWAS	Open_Targets_22.09	Forced vital capacity (fvc)	7.32e-13	-0.0156214
NA	rs12148121	NA	3 prime UTR	GWAS	Open_Targets_22.09	Eosinophill count	7.62e-13	-0.014957
NA	rs12148121	NA	3 prime UTR	GWAS	Open_Targets_22.09	Lung function (FVC)	9e-13	-20.87
NA	rs12148121	NA	3 prime UTR	GWAS	Open_Targets_22.09	Male-pattern baldness	1e-12	0.0244017
NA	rs12148121	NA	3 prime UTR	GWAS	FinnGen_R12	Hernia	1.05e-12	-0.0559682
NA	rs12148121	NA	3 prime UTR	GWAS	Open_Targets_22.09	Forced vital capacity (fvc)	1.31e-12	-0.0154262
NA	rs12148121	NA	3 prime UTR	GWAS	Open_Targets_22.09	None of the above | blood clot, dvt, bronchitis, emphysema, asthma, rhinitis, eczema, allergy diagnosed by doctor	1.52e-12	0.0422025
NA	rs12148121	NA	3 prime UTR	GWAS	Open_Targets_22.09	Impedance of whole body	1.56e-12	1.16931
NA	rs12148121	NA	3 prime UTR	GWAS	Open_Targets_22.09	Waist-to-hip ratio adjusted for BMI	1.6e-12	-0.0161136
NA	rs12148121	NA	3 prime UTR	GWAS	Open_Targets_22.09	Waist-hip ratio	2e-12	0
NA	rs12148121	NA	3 prime UTR	GWAS	FinnGen_R12	Inguinal hernia	2.12e-12	-0.0713784
NA	rs12148121	NA	3 prime UTR	GWAS	FinnGen_R12	Asthma (more control exclusions)	2.21e-12	-0.0612727
NA	rs12148121	NA	3 prime UTR	GWAS	FinnGen_R12	Chronic lower respiratory diseases	2.3e-12	-0.0490487
NA	rs12148121	NA	3 prime UTR	GWAS	Open_Targets_22.09	Metabolic biomarkers (multivariate analysis)	3e-12	0
NA	rs12148121	NA	3 prime UTR	GWAS	Open_Targets_22.09	Serum albumin levels	3.1e-12	0.0176802
NA	rs12148121	NA	3 prime UTR	GWAS	Open_Targets_22.09	Forced vital capacity (fvc), best measure	3.65e-12	-0.0138146
NA	rs12148121	NA	3 prime UTR	GWAS	Open_Targets_22.09	Waist-to-hip ratio adjusted for BMI	6e-12	-0.0251994
NA	rs12148121	NA	3 prime UTR	GWAS	Open_Targets_22.09	Serum albumin levels	1e-11	0.0157
NA	rs12148121	NA	3 prime UTR	GWAS	Open_Targets_22.09	Whole body fat mass	1.49e-11	-0.174984
NA	rs12148121	NA	3 prime UTR	GWAS	FGR12_UKBB	Asthma (only as main-diagnosis) (more control exclusions)	1.58e-11	-0.0612
NA	rs12148121	NA	3 prime UTR	GWAS	Open_Targets_22.09	Total body bone mineral density [European]	2e-11	0.049
NA	rs12148121	NA	3 prime UTR	GWAS	Open_Targets_22.09	Waist-to-hip ratio adjusted for BMI	2e-11	0
NA	rs12148121	NA	3 prime UTR	GWAS	Open_Targets_22.09	Waist-to-hip ratio adjusted for BMI	4e-11	0
NA	rs12148121	NA	3 prime UTR	GWAS	Open_Targets_22.09	Medication use (adrenergics, inhalants)	9e-11	-0.0693783
NA	rs12148121	NA	3 prime UTR	GWAS	Open_Targets_22.09	Waist circumference	1.06e-10	-0.214476
NA	rs12148121	NA	3 prime UTR	GWAS	Open_Targets_22.09	Number of self-reported non-cancer illnesses	1.15e-10	-0.0143921
NA	rs12148121	NA	3 prime UTR	GWAS	Open_Targets_22.09	Number of self-reported non-cancer illnesses	1.71e-10	-0.0142617
NA	rs12148121	NA	3 prime UTR	GWAS	Open_Targets_22.09	Waist circumference adjusted for BMI (adjusted for smoking behaviour)	2e-10	0.0266
NA	rs12148121	NA	3 prime UTR	GWAS	FinnGen_R12	Asthma (only as main-diagnosis) (more control exclusions)	2.79e-10	-0.0602087
NA	rs12148121	NA	3 prime UTR	GWAS	Open_Targets_22.09	Forced vital capacity (fvc), best measure	3.09e-10	-0.0139249
NA	rs12148121	NA	3 prime UTR	GWAS	Open_Targets_22.09	Arm fat percentage (left)	6.55e-10	-0.13044
NA	rs12148121	NA	3 prime UTR	GWAS	Open_Targets_22.09	Waist circumference adjusted for BMI (joint analysis main effects and smoking interaction)	8e-10	0
NA	rs12148121	NA	3 prime UTR	GWAS	FGR12_UKBB	Falls/tendency to fall	9.55e-10	-0.0305
NA	rs12148121	NA	3 prime UTR	GWAS	Open_Targets_22.09	Waist circumference adjusted for BMI (adjusted for smoking behaviour) [men]	1e-09	0.0351
NA	rs12148121	NA	3 prime UTR	GWAS	Open_Targets_22.09	Arm fat percentage (right)	1.66e-09	-0.126186
NA	rs12148121	NA	3 prime UTR	GWAS	Open_Targets_22.09	Diastolic blood pressure	1.81e-09	-0.0100165
NA	rs12148121	NA	3 prime UTR	GWAS	Open_Targets_22.09	Leg fat percentage (right)	1.92e-09	-0.0926103
NA	rs12148121	NA	3 prime UTR	GWAS	Open_Targets_22.09	Waist circumference adjusted for body mass index [EA]	2e-09	0.0236
NA	rs12148121	NA	3 prime UTR	GWAS	Open_Targets_22.09	Smoking initiation (ever regular vs never regular)	2e-09	-0.0177255
NA	rs12148121	NA	3 prime UTR	GWAS	Open_Targets_22.09	Creatinine levels	2.9e-09	0.0133449
NA	rs12148121	NA	3 prime UTR	GWAS	Open_Targets_22.09	Heel bone mineral density	3.4e-09	0.0133532
NA	rs12148121	NA	3 prime UTR	GWAS	Open_Targets_22.09	Waist circumference adjusted for BMI (joint analysis main effects and smoking interaction) [men]	8e-09	0
NA	rs12148121	NA	3 prime UTR	GWAS	Open_Targets_22.09	Balding type 1	9e-09	0
NA	rs12148121	NA	3 prime UTR	GWAS	FinnGen_R12	Asthma-related infections	9.63e-09	-0.0639801
NA	rs12148121	NA	3 prime UTR	GWAS	Open_Targets_22.09	Waist circumference adjusted for body mass index [EA, men]	1e-08	0.0321
NA	rs12148121	NA	3 prime UTR	GWAS	Open_Targets_22.09	Corneal resistance factor (right)	1.16e-08	0.0829365
NA	rs12148121	NA	3 prime UTR	GWAS	FinnGen_MVP_UKBB_meta	Diaphragmatic hernia	1.23e-08	-0.0388
NA	rs12148121	NA	3 prime UTR	GWAS	Open_Targets_22.09	Past tobacco smoking	1.58e-08	-0.0172908
NA	rs12148121	NA	3 prime UTR	GWAS	Open_Targets_22.09	Electrocardiogram morphology (amplitude at temporal datapoints) [22 ms]	2e-08	0.0390392
NA	rs12148121	NA	3 prime UTR	GWAS	Open_Targets_22.09	Leg fat percentage (left)	2.16e-08	-0.0820878
NA	rs12148121	NA	3 prime UTR	GWAS	Open_Targets_22.09	Impedance of arm (left)	2.43e-08	0.585793
NA	rs12148121	NA	3 prime UTR	GWAS	Open_Targets_22.09	Estimated glomerular filtration rate	3e-08	0
NA	rs12148121	NA	3 prime UTR	GWAS	Open_Targets_22.09	Pattern 4 | hair/balding pattern	3.01e-08	0.0547735
NA	rs12148121	NA	3 prime UTR	GWAS	FGR12_UKBB	Asthma-related acute respiratory infections	3.24e-08	-0.0628
NA	rs12148121	NA	3 prime UTR	GWAS	Open_Targets_22.09	Asthma	3.24e-08	-0.0617
NA	rs12148121	NA	3 prime UTR	GWAS	Open_Targets_22.09	Eosinophil percentage of white cells	3.28e-08	-0.0233529
NA	rs12148121	NA	3 prime UTR	GWAS	Open_Targets_22.09	Pattern 1 | hair/balding pattern	3.37e-08	0.0486332
NA	rs12148121	NA	3 prime UTR	GWAS	Open_Targets_22.09	Electrocardiogram morphology (amplitude at temporal datapoints) [20 ms]	4e-08	0.0385914
NA	rs12148121	NA	3 prime UTR	GWAS	Open_Targets_22.09	Electrocardiogram morphology (amplitude at temporal datapoints) [24 ms]	4e-08	0.0379831
NA	rs12148121	NA	3 prime UTR	GWAS	Open_Targets_22.09	Pattern 1 | hair/balding pattern	4.02e-08	-0.0483623
NA	rs11071940	NA	intron	GWAS	FinnGen_MVP_UKBB_meta	Asthma (more control exclusions)	2.34e-28	-0.0559
NA	rs11071940	NA	intron	GWAS	FinnGen_MVP_UKBB_meta	Hernia	7.94e-24	-0.0415
NA	rs11071940	NA	intron	GWAS	Open_Targets_22.09	Asthma	3.2e-23	-0.0075947
NA	rs11071940	NA	intron	GWAS	Open_Targets_22.09	Nonatopic asthma and/or waist-to-hip ratio adjusted for BMI	1e-20	0
NA	rs11071940	NA	intron	GWAS	Open_Targets_22.09	Body fat percentage	2e-20	0.016
NA	rs11071940	NA	intron	GWAS	FGR12_UKBB	Asthma (more control exclusions)	2.51e-20	-0.0621
NA	rs11071940	NA	intron	GWAS	Open_Targets_22.09	Adult onset asthma and/or waist-to-hip ratio adjusted for BMI	3e-20	0
NA	rs11071940	NA	intron	GWAS	Open_Targets_22.09	Respiratory diseases	5e-20	0
NA	rs11071940	NA	intron	GWAS	Open_Targets_22.09	Asthma (childhood onset)	8e-20	0
NA	rs11071940	NA	intron	GWAS	Open_Targets_22.09	Asthma	9.2e-20	-0.0070852
NA	rs11071940	NA	intron	GWAS	Open_Targets_22.09	Eosinophil counts	2e-19	0
NA	rs11071940	NA	intron	GWAS	Open_Targets_22.09	Respiratory or ear-nose-throat disease	4.1e-19	-0.0077335
NA	rs11071940	NA	intron	GWAS	Open_Targets_22.09	Respiratory or ear-nose-throat disease	1.2e-18	-0.0082179
NA	rs11071940	NA	intron	GWAS	FGR12_UKBB	Hernia	5.01e-18	-0.0484
NA	rs11071940	NA	intron	GWAS	Open_Targets_22.09	Asthma	5.62e-18	-0.0657722
NA	rs11071940	NA	intron	GWAS	FinnGen_MVP_UKBB_meta	Inguinal hernia	6.61e-18	-0.0525
NA	rs11071940	NA	intron	GWAS	Open_Targets_22.09	Eosinophil counts	1e-17	-0.0199893
NA	rs11071940	NA	intron	GWAS	FinnGen_MVP_UKBB_meta	Diverticular disease of intestine	3.98e-17	-0.0408
NA	rs11071940	NA	intron	GWAS	Open_Targets_22.09	Lung function (FVC)	4e-17	0
NA	rs11071940	NA	intron	GWAS	Open_Targets_22.09	Lung function (FVC)	4.3e-17	-0.0234
NA	rs11071940	NA	intron	GWAS	FinnGen_R12	Asthma/COPD (KELA code 203)	4.85e-17	-0.070653
NA	rs11071940	NA	intron	GWAS	FGR12_UKBB	Inguinal hernia	5.01e-17	-0.0679
NA	rs11071940	NA	intron	GWAS	Open_Targets_22.09	Lung function (FVC)	5.1e-17	-0.0209348
NA	rs11071940	NA	intron	GWAS	Open_Targets_22.09	Waist-hip ratio	9e-17	-0.0166
NA	rs11071940	NA	intron	GWAS	Open_Targets_22.09	Asthma	1.57e-16	-0.063888
NA	rs11071940	NA	intron	GWAS	Open_Targets_22.09	Eosinophil counts	1.63e-16	-0.019429
NA	rs11071940	NA	intron	GWAS	Open_Targets_22.09	Waist-hip ratio	2e-16	0.0164
NA	rs11071940	NA	intron	GWAS	Open_Targets_22.09	Trunk fat percentage	2.68e-16	-0.165762
NA	rs11071940	NA	intron	GWAS	Open_Targets_22.09	Eosinophil counts	3.76e-16	-0.019191
NA	rs11071940	NA	intron	GWAS	Open_Targets_22.09	Lung function (FVC)	6.24e-16	-0.0224
NA	rs11071940	NA	intron	GWAS	Open_Targets_22.09	Asthma | non-cancer illness code, self-reported	2e-15	-0.0645922
NA	rs11071940	NA	intron	GWAS	Open_Targets_22.09	None of the above | blood clot, dvt, bronchitis, emphysema, asthma, rhinitis, eczema, allergy diagnosed by doctor	2e-15	0.047021
NA	rs11071940	NA	intron	GWAS	Open_Targets_22.09	Asthma | non-cancer illness code, self-reported	4.72e-15	-0.068228
NA	rs11071940	NA	intron	GWAS	Open_Targets_22.09	Asthma | blood clot, dvt, bronchitis, emphysema, asthma, rhinitis, eczema, allergy diagnosed by doctor	1.1e-14	-0.0628872
NA	rs11071940	NA	intron	GWAS	Open_Targets_22.09	Trunk fat mass	1.11e-14	-0.111626
NA	rs11071940	NA	intron	GWAS	Open_Targets_22.09	Total body bone mineral density	2e-14	0.0519
NA	rs11071940	NA	intron	GWAS	Open_Targets_22.09	Asthma | blood clot, dvt, bronchitis, emphysema, asthma, rhinitis, eczema, allergy diagnosed by doctor	2.38e-14	-0.0666435
NA	rs11071940	NA	intron	GWAS	Open_Targets_22.09	Body fat percentage	4.32e-14	-0.133818
NA	rs11071940	NA	intron	GWAS	Open_Targets_22.09	Eosinophil percentage of white cells	7.2e-14	-0.0189451
NA	rs11071940	NA	intron	GWAS	Open_Targets_22.09	Eosinophil percentage of white cells	9.4e-14	-0.0189752
NA	rs11071940	NA	intron	GWAS	Open_Targets_22.09	A body shape index	1e-13	-0.0268852
NA	rs11071940	NA	intron	GWAS	Open_Targets_22.09	Eosinophil counts	1.7e-13	0.0185899
NA	rs11071940	NA	intron	GWAS	Open_Targets_22.09	Eosinophill percentage	1.95e-13	-0.0383283
NA	rs11071940	NA	intron	GWAS	Open_Targets_22.09	Eosinophill percentage	2.01e-13	-0.035679
NA	rs11071940	NA	intron	GWAS	Open_Targets_22.09	Eosinophil counts	3.4e-13	-0.0183623
NA	rs11071940	NA	intron	GWAS	Open_Targets_22.09	Eosinophill count	3.61e-13	-0.0151631
NA	rs11071940	NA	intron	GWAS	Open_Targets_22.09	Asthma [conditional]	4e-13	0
NA	rs11071940	NA	intron	GWAS	Open_Targets_22.09	Eosinophill count	6.41e-13	-0.0150018
NA	rs11071940	NA	intron	GWAS	Open_Targets_22.09	Waist-hip index	7e-13	-0.0263073
NA	rs11071940	NA	intron	GWAS	Open_Targets_22.09	Forced vital capacity (fvc)	7.32e-13	-0.0156214
NA	rs11071940	NA	intron	GWAS	Open_Targets_22.09	Lung function (FVC)	9e-13	-20.87
NA	rs11071940	NA	intron	GWAS	Open_Targets_22.09	Male-pattern baldness	1e-12	0.0244017
NA	rs11071940	NA	intron	GWAS	Open_Targets_22.09	None of the above | blood clot, dvt, bronchitis, emphysema, asthma, rhinitis, eczema, allergy diagnosed by doctor	1.13e-12	0.0424361
NA	rs11071940	NA	intron	GWAS	FinnGen_R12	Hernia	1.28e-12	-0.0557608
NA	rs11071940	NA	intron	GWAS	Open_Targets_22.09	Forced vital capacity (fvc)	1.4e-12	-0.0154
NA	rs11071940	NA	intron	GWAS	Open_Targets_22.09	Impedance of whole body	1.56e-12	1.16931
NA	rs11071940	NA	intron	GWAS	Open_Targets_22.09	Waist-to-hip ratio adjusted for BMI	1.6e-12	-0.0161136
NA	rs11071940	NA	intron	GWAS	Open_Targets_22.09	Waist-hip ratio	2e-12	0
NA	rs11071940	NA	intron	GWAS	FinnGen_R12	Inguinal hernia	2.17e-12	-0.0713644
NA	rs11071940	NA	intron	GWAS	FinnGen_R12	Asthma (more control exclusions)	2.95e-12	-0.0609285
NA	rs11071940	NA	intron	GWAS	Open_Targets_22.09	Metabolic biomarkers (multivariate analysis)	3e-12	0
NA	rs11071940	NA	intron	GWAS	Open_Targets_22.09	Serum albumin levels	3.1e-12	0.0176802
NA	rs11071940	NA	intron	GWAS	FinnGen_R12	Chronic lower respiratory diseases	3.39e-12	-0.0486731
NA	rs11071940	NA	intron	GWAS	Open_Targets_22.09	Forced vital capacity (fvc), best measure	3.65e-12	-0.0138146
NA	rs11071940	NA	intron	GWAS	Open_Targets_22.09	Waist-to-hip ratio adjusted for BMI	6e-12	-0.0251994
NA	rs11071940	NA	intron	GWAS	Open_Targets_22.09	Serum albumin levels	1e-11	0.0157
NA	rs11071940	NA	intron	GWAS	Open_Targets_22.09	Whole body fat mass	1.41e-11	-0.17512
NA	rs11071940	NA	intron	GWAS	FGR12_UKBB	Asthma (only as main-diagnosis) (more control exclusions)	1.58e-11	-0.0611
NA	rs11071940	NA	intron	GWAS	Open_Targets_22.09	Total body bone mineral density [European]	2e-11	0.049
NA	rs11071940	NA	intron	GWAS	Open_Targets_22.09	Waist-to-hip ratio adjusted for BMI	2e-11	0
NA	rs11071940	NA	intron	GWAS	Open_Targets_22.09	Waist-to-hip ratio adjusted for BMI	4e-11	0
NA	rs11071940	NA	intron	GWAS	Open_Targets_22.09	Medication use (adrenergics, inhalants)	9e-11	-0.0693783
NA	rs11071940	NA	intron	GWAS	Open_Targets_22.09	Waist circumference	1.06e-10	-0.214388
NA	rs11071940	NA	intron	GWAS	Open_Targets_22.09	Number of self-reported non-cancer illnesses	1.15e-10	-0.0143921
NA	rs11071940	NA	intron	GWAS	Open_Targets_22.09	Number of self-reported non-cancer illnesses	1.29e-10	-0.0143534
NA	rs11071940	NA	intron	GWAS	Open_Targets_22.09	Waist circumference adjusted for BMI (adjusted for smoking behaviour)	2e-10	0.0266
NA	rs11071940	NA	intron	GWAS	FinnGen_R12	Asthma (only as main-diagnosis) (more control exclusions)	3.41e-10	-0.0599227
NA	rs11071940	NA	intron	GWAS	Open_Targets_22.09	Forced vital capacity (fvc), best measure	3.42e-10	-0.0138854
NA	rs11071940	NA	intron	GWAS	Open_Targets_22.09	Arm fat percentage (left)	6.17e-10	-0.130594
NA	rs11071940	NA	intron	GWAS	Open_Targets_22.09	Waist circumference adjusted for BMI (joint analysis main effects and smoking interaction)	8e-10	0
NA	rs11071940	NA	intron	GWAS	FGR12_UKBB	Falls/tendency to fall	1e-09	-0.0305
NA	rs11071940	NA	intron	GWAS	Open_Targets_22.09	Waist circumference adjusted for BMI (adjusted for smoking behaviour) [men]	1e-09	0.0351
NA	rs11071940	NA	intron	GWAS	Open_Targets_22.09	Arm fat percentage (right)	1.54e-09	-0.126385
NA	rs11071940	NA	intron	GWAS	Open_Targets_22.09	Diastolic blood pressure	1.81e-09	-0.0100165
NA	rs11071940	NA	intron	GWAS	Open_Targets_22.09	Leg fat percentage (right)	1.92e-09	-0.0925759
NA	rs11071940	NA	intron	GWAS	Open_Targets_22.09	Waist circumference adjusted for body mass index [EA]	2e-09	0.0236
NA	rs11071940	NA	intron	GWAS	Open_Targets_22.09	Smoking initiation (ever regular vs never regular)	2e-09	-0.0177255
NA	rs11071940	NA	intron	GWAS	Open_Targets_22.09	Creatinine levels	2.9e-09	0.0133449
NA	rs11071940	NA	intron	GWAS	FinnGen_MVP_UKBB_meta	Diaphragmatic hernia	2.95e-09	-0.0397
NA	rs11071940	NA	intron	GWAS	Open_Targets_22.09	Heel bone mineral density	3.4e-09	0.0133532
NA	rs11071940	NA	intron	GWAS	Open_Targets_22.09	Waist circumference adjusted for BMI (joint analysis main effects and smoking interaction) [men]	8e-09	0
NA	rs11071940	NA	intron	GWAS	Open_Targets_22.09	Balding type 1	9e-09	0
NA	rs11071940	NA	intron	GWAS	Open_Targets_22.09	Waist circumference adjusted for body mass index [EA, men]	1e-08	0.0321
NA	rs11071940	NA	intron	GWAS	FinnGen_R12	Asthma-related infections	1.18e-08	-0.0635961
NA	rs11071940	NA	intron	GWAS	Open_Targets_22.09	Corneal resistance factor (right)	1.33e-08	0.0825708
NA	rs11071940	NA	intron	GWAS	Open_Targets_22.09	Past tobacco smoking	1.58e-08	-0.0172908
NA	rs11071940	NA	intron	GWAS	Open_Targets_22.09	Electrocardiogram morphology (amplitude at temporal datapoints) [22 ms]	2e-08	0.0390392
NA	rs11071940	NA	intron	GWAS	Open_Targets_22.09	Leg fat percentage (left)	2.01e-08	-0.0822472
NA	rs11071940	NA	intron	GWAS	Open_Targets_22.09	Impedance of arm (left)	2.43e-08	0.585793
NA	rs11071940	NA	intron	GWAS	Open_Targets_22.09	Asthma	2.69e-08	-0.062
NA	rs11071940	NA	intron	GWAS	Open_Targets_22.09	Estimated glomerular filtration rate	3e-08	0
NA	rs11071940	NA	intron	GWAS	Open_Targets_22.09	Pattern 4 | hair/balding pattern	3.01e-08	0.0547735
NA	rs11071940	NA	intron	GWAS	Open_Targets_22.09	Pattern 1 | hair/balding pattern	3.37e-08	0.0486332
NA	rs11071940	NA	intron	GWAS	FGR12_UKBB	Asthma-related acute respiratory infections	3.39e-08	-0.0626
NA	rs11071940	NA	intron	GWAS	Open_Targets_22.09	Eosinophil percentage of white cells	3.78e-08	-0.0232914
NA	rs11071940	NA	intron	GWAS	Open_Targets_22.09	Electrocardiogram morphology (amplitude at temporal datapoints) [20 ms]	4e-08	0.0385914
NA	rs11071940	NA	intron	GWAS	Open_Targets_22.09	Electrocardiogram morphology (amplitude at temporal datapoints) [24 ms]	4e-08	0.0379831
NA	rs11071940	NA	intron	GWAS	Open_Targets_22.09	Pattern 1 | hair/balding pattern	4.59e-08	-0.0481381
NA	rs4776905	NA	intron	GWAS	FinnGen_MVP_UKBB_meta	Asthma (more control exclusions)	4.37e-29	-0.0566
NA	rs4776905	NA	intron	GWAS	FinnGen_MVP_UKBB_meta	Hernia	6.46e-24	-0.0416
NA	rs4776905	NA	intron	GWAS	Open_Targets_22.09	Asthma	3.2e-23	-0.0075947
NA	rs4776905	NA	intron	GWAS	FGR12_UKBB	Asthma (more control exclusions)	1e-20	-0.0625
NA	rs4776905	NA	intron	GWAS	Open_Targets_22.09	Nonatopic asthma and/or waist-to-hip ratio adjusted for BMI	1e-20	0
NA	rs4776905	NA	intron	GWAS	Open_Targets_22.09	Body fat percentage	2e-20	0.016
NA	rs4776905	NA	intron	GWAS	Open_Targets_22.09	Adult onset asthma and/or waist-to-hip ratio adjusted for BMI	3e-20	0
NA	rs4776905	NA	intron	GWAS	Open_Targets_22.09	Respiratory diseases	5e-20	0
NA	rs4776905	NA	intron	GWAS	Open_Targets_22.09	Asthma (childhood onset)	8e-20	0
NA	rs4776905	NA	intron	GWAS	Open_Targets_22.09	Asthma	1.1e-19	-0.0070662
NA	rs4776905	NA	intron	GWAS	Open_Targets_22.09	Eosinophil counts	2e-19	0
NA	rs4776905	NA	intron	GWAS	Open_Targets_22.09	Respiratory or ear-nose-throat disease	4.1e-19	-0.0077335
NA	rs4776905	NA	intron	GWAS	Open_Targets_22.09	Respiratory or ear-nose-throat disease	1.5e-18	-0.0081939
NA	rs4776905	NA	intron	GWAS	FGR12_UKBB	Hernia	3.98e-18	-0.0485
NA	rs4776905	NA	intron	GWAS	FinnGen_MVP_UKBB_meta	Inguinal hernia	4.9e-18	-0.0532
NA	rs4776905	NA	intron	GWAS	Open_Targets_22.09	Asthma	5.62e-18	-0.0657722
NA	rs4776905	NA	intron	GWAS	Open_Targets_22.09	Eosinophil counts	1e-17	-0.0199893
NA	rs4776905	NA	intron	GWAS	Open_Targets_22.09	Eosinophil counts	1e-17	-0.0199893
NA	rs4776905	NA	intron	GWAS	FinnGen_MVP_UKBB_meta	Diverticular disease of intestine	2.51e-17	-0.0409
NA	rs4776905	NA	intron	GWAS	FinnGen_R12	Asthma/COPD (KELA code 203)	3.71e-17	-0.0707502
NA	rs4776905	NA	intron	GWAS	Open_Targets_22.09	Lung function (FVC)	4e-17	0
NA	rs4776905	NA	intron	GWAS	Open_Targets_22.09	Lung function (FVC)	4.3e-17	-0.0234
NA	rs4776905	NA	intron	GWAS	Open_Targets_22.09	Lung function (FVC)	5.1e-17	-0.0209348
NA	rs4776905	NA	intron	GWAS	Open_Targets_22.09	Lung function (FVC)	5.1e-17	-0.0209348
NA	rs4776905	NA	intron	GWAS	Open_Targets_22.09	Waist-hip ratio	9e-17	-0.0166
NA	rs4776905	NA	intron	GWAS	FGR12_UKBB	Inguinal hernia	1e-16	-0.0673
NA	rs4776905	NA	intron	GWAS	Open_Targets_22.09	Asthma	1.44e-16	-0.063966
NA	rs4776905	NA	intron	GWAS	Open_Targets_22.09	Eosinophil counts	1.63e-16	-0.019429
NA	rs4776905	NA	intron	GWAS	Open_Targets_22.09	Waist-hip ratio	2e-16	0.0164
NA	rs4776905	NA	intron	GWAS	Open_Targets_22.09	Lung function (FVC)	3.56e-16	-0.0226
NA	rs4776905	NA	intron	GWAS	Open_Targets_22.09	Trunk fat percentage	4.96e-16	-0.164237
NA	rs4776905	NA	intron	GWAS	Open_Targets_22.09	Eosinophil counts	5.56e-16	-0.019094
NA	rs4776905	NA	intron	GWAS	Open_Targets_22.09	Asthma | non-cancer illness code, self-reported	2e-15	-0.0645922
NA	rs4776905	NA	intron	GWAS	Open_Targets_22.09	Impedance of whole body	2e-15	1.25964
NA	rs4776905	NA	intron	GWAS	Open_Targets_22.09	None of the above | blood clot, dvt, bronchitis, emphysema, asthma, rhinitis, eczema, allergy diagnosed by doctor	2e-15	0.047021
NA	rs4776905	NA	intron	GWAS	Open_Targets_22.09	Asthma | non-cancer illness code, self-reported	5.09e-15	-0.0681378
NA	rs4776905	NA	intron	GWAS	Open_Targets_22.09	Asthma | blood clot, dvt, bronchitis, emphysema, asthma, rhinitis, eczema, allergy diagnosed by doctor	1.1e-14	-0.0628872
NA	rs4776905	NA	intron	GWAS	Open_Targets_22.09	Total body bone mineral density	2e-14	0.0519
NA	rs4776905	NA	intron	GWAS	Open_Targets_22.09	Trunk fat mass	2.24e-14	-0.110323
NA	rs4776905	NA	intron	GWAS	Open_Targets_22.09	Asthma | blood clot, dvt, bronchitis, emphysema, asthma, rhinitis, eczema, allergy diagnosed by doctor	2.57e-14	-0.0665496
NA	rs4776905	NA	intron	GWAS	Open_Targets_22.09	Body fat percentage	8.17e-14	-0.132328
NA	rs4776905	NA	intron	GWAS	Open_Targets_22.09	Eosinophil percentage of white cells	9.4e-14	-0.0189752
NA	rs4776905	NA	intron	GWAS	Open_Targets_22.09	Eosinophil percentage of white cells	1e-13	-0.0188197
NA	rs4776905	NA	intron	GWAS	Open_Targets_22.09	A body shape index	1e-13	-0.0268852
NA	rs4776905	NA	intron	GWAS	Open_Targets_22.09	Eosinophill percentage	1.08e-13	-0.0387386
NA	rs4776905	NA	intron	GWAS	Open_Targets_22.09	Eosinophil counts	1.7e-13	0.0185899
NA	rs4776905	NA	intron	GWAS	Open_Targets_22.09	Eosinophill percentage	2.01e-13	-0.035679
NA	rs4776905	NA	intron	GWAS	Open_Targets_22.09	Eosinophill count	3.61e-13	-0.0151631
NA	rs4776905	NA	intron	GWAS	Open_Targets_22.09	Eosinophill count	3.61e-13	-0.0151631
NA	rs4776905	NA	intron	GWAS	Open_Targets_22.09	Asthma [conditional]	4e-13	0
NA	rs4776905	NA	intron	GWAS	Open_Targets_22.09	Eosinophil counts	4.8e-13	-0.0182356
NA	rs4776905	NA	intron	GWAS	Open_Targets_22.09	Waist-hip index	7e-13	-0.0263073
NA	rs4776905	NA	intron	GWAS	Open_Targets_22.09	Forced vital capacity (fvc)	7.32e-13	-0.0156214
NA	rs4776905	NA	intron	GWAS	Open_Targets_22.09	None of the above | blood clot, dvt, bronchitis, emphysema, asthma, rhinitis, eczema, allergy diagnosed by doctor	8.68e-13	0.0426467
NA	rs4776905	NA	intron	GWAS	Open_Targets_22.09	Lung function (FVC)	9e-13	-20.87
NA	rs4776905	NA	intron	GWAS	FinnGen_R12	Hernia	9.25e-13	-0.0559768
NA	rs4776905	NA	intron	GWAS	Open_Targets_22.09	Male-pattern baldness	1e-12	0.0244017
NA	rs4776905	NA	intron	GWAS	Open_Targets_22.09	Forced vital capacity (fvc)	1.04e-12	-0.0154893
NA	rs4776905	NA	intron	GWAS	FinnGen_R12	Asthma (more control exclusions)	1.31e-12	-0.0617808
NA	rs4776905	NA	intron	GWAS	Open_Targets_22.09	Impedance of whole body	1.56e-12	1.16931
NA	rs4776905	NA	intron	GWAS	Open_Targets_22.09	Waist-to-hip ratio adjusted for BMI	1.6e-12	-0.0161136
NA	rs4776905	NA	intron	GWAS	Open_Targets_22.09	Waist-hip ratio	2e-12	0
NA	rs4776905	NA	intron	GWAS	FinnGen_R12	Chronic lower respiratory diseases	2.86e-12	-0.048721
NA	rs4776905	NA	intron	GWAS	Open_Targets_22.09	Metabolic biomarkers (multivariate analysis)	3e-12	0
NA	rs4776905	NA	intron	GWAS	Open_Targets_22.09	Serum albumin levels	3.1e-12	0.0176802
NA	rs4776905	NA	intron	GWAS	Open_Targets_22.09	Forced vital capacity (fvc), best measure	3.65e-12	-0.0138146
NA	rs4776905	NA	intron	GWAS	FinnGen_R12	Inguinal hernia	4.6e-12	-0.070103
NA	rs4776905	NA	intron	GWAS	Open_Targets_22.09	Waist-to-hip ratio adjusted for BMI	5e-12	-0.0158529
NA	rs4776905	NA	intron	GWAS	Open_Targets_22.09	Waist-to-hip ratio adjusted for BMI	6e-12	-0.0251994
NA	rs4776905	NA	intron	GWAS	FGR12_UKBB	Asthma (only as main-diagnosis) (more control exclusions)	7.94e-12	-0.062
NA	rs4776905	NA	intron	GWAS	Open_Targets_22.09	Serum albumin levels	1e-11	0.0157
NA	rs4776905	NA	intron	GWAS	Open_Targets_22.09	Heel bone mineral density T score	1.2e-11	0.0140833
NA	rs4776905	NA	intron	GWAS	Open_Targets_22.09	Total body bone mineral density [European]	2e-11	0.049
NA	rs4776905	NA	intron	GWAS	Open_Targets_22.09	Waist-to-hip ratio adjusted for BMI	2e-11	0
NA	rs4776905	NA	intron	GWAS	Open_Targets_22.09	Whole body fat mass	2.82e-11	-0.172481
NA	rs4776905	NA	intron	GWAS	Open_Targets_22.09	Waist-to-hip ratio adjusted for BMI	4e-11	0
NA	rs4776905	NA	intron	GWAS	Open_Targets_22.09	Impedance of arm (left)	5.53e-11	-0.617437
NA	rs4776905	NA	intron	GWAS	Open_Targets_22.09	Medication use (adrenergics, inhalants)	9e-11	-0.0693783
NA	rs4776905	NA	intron	GWAS	Open_Targets_22.09	Number of self-reported non-cancer illnesses	1.15e-10	-0.0143921
NA	rs4776905	NA	intron	GWAS	Open_Targets_22.09	Number of self-reported non-cancer illnesses	1.37e-10	-0.0143303
NA	rs4776905	NA	intron	GWAS	FinnGen_R12	Asthma (only as main-diagnosis) (more control exclusions)	1.56e-10	-0.0609353
NA	rs4776905	NA	intron	GWAS	Open_Targets_22.09	Waist circumference	1.9e-10	-0.211443
NA	rs4776905	NA	intron	GWAS	Open_Targets_22.09	Waist circumference adjusted for BMI (adjusted for smoking behaviour)	2e-10	0.0266
NA	rs4776905	NA	intron	GWAS	Open_Targets_22.09	Forced vital capacity (fvc), best measure	2.31e-10	-0.0140184
NA	rs4776905	NA	intron	GWAS	Open_Targets_22.09	Serum albumin levels	2.9e-10	0.0160542
NA	rs4776905	NA	intron	GWAS	Open_Targets_22.09	Waist circumference adjusted for BMI (joint analysis main effects and smoking interaction)	8e-10	0
NA	rs4776905	NA	intron	GWAS	Open_Targets_22.09	Arm fat percentage (left)	9.87e-10	-0.12901
NA	rs4776905	NA	intron	GWAS	Open_Targets_22.09	Waist circumference adjusted for BMI (adjusted for smoking behaviour) [men]	1e-09	0.0351
NA	rs4776905	NA	intron	GWAS	FGR12_UKBB	Falls/tendency to fall	1.29e-09	-0.0302
NA	rs4776905	NA	intron	GWAS	Open_Targets_22.09	Diastolic blood pressure	1.81e-09	-0.0100165
NA	rs4776905	NA	intron	GWAS	Open_Targets_22.09	Waist circumference adjusted for body mass index [EA]	2e-09	0.0236
NA	rs4776905	NA	intron	GWAS	Open_Targets_22.09	Smoking initiation (ever regular vs never regular)	2e-09	-0.0177255
NA	rs4776905	NA	intron	GWAS	Open_Targets_22.09	Gamma glutamyl transferase levels	2.3e-09	-0.0136241
NA	rs4776905	NA	intron	GWAS	Open_Targets_22.09	Arm fat percentage (right)	2.46e-09	-0.124796
NA	rs4776905	NA	intron	GWAS	Open_Targets_22.09	Height	2.7e-09	-0.0109624
NA	rs4776905	NA	intron	GWAS	Open_Targets_22.09	Creatinine levels	2.9e-09	0.0133449
NA	rs4776905	NA	intron	GWAS	Open_Targets_22.09	Creatinine levels	2.9e-09	0.0133449
NA	rs4776905	NA	intron	GWAS	FinnGen_MVP_UKBB_meta	Diaphragmatic hernia	3.16e-09	-0.0394
NA	rs4776905	NA	intron	GWAS	Open_Targets_22.09	Leg fat percentage (right)	3.23e-09	-0.0912617
NA	rs4776905	NA	intron	GWAS	Open_Targets_22.09	Heel bone mineral density	3.4e-09	0.0133532
NA	rs4776905	NA	intron	GWAS	Open_Targets_22.09	Waist circumference adjusted for BMI (joint analysis main effects and smoking interaction) [men]	8e-09	0
NA	rs4776905	NA	intron	GWAS	FinnGen_R12	Asthma-related infections	8.56e-09	-0.0640606
NA	rs4776905	NA	intron	GWAS	Open_Targets_22.09	Balding type 1	9e-09	0
NA	rs4776905	NA	intron	GWAS	Open_Targets_22.09	Waist circumference adjusted for body mass index [EA, men]	1e-08	0.0321
NA	rs4776905	NA	intron	GWAS	Open_Targets_22.09	Past tobacco smoking	1.58e-08	-0.0172908
NA	rs4776905	NA	intron	GWAS	Open_Targets_22.09	Corneal resistance factor (right)	1.67e-08	0.0819728
NA	rs4776905	NA	intron	GWAS	Open_Targets_22.09	Electrocardiogram morphology (amplitude at temporal datapoints) [22 ms]	2e-08	0.0390392
NA	rs4776905	NA	intron	GWAS	Open_Targets_22.09	Impedance of arm (left)	2.43e-08	0.585793
NA	rs4776905	NA	intron	GWAS	Open_Targets_22.09	Asthma	2.62e-08	-0.062
NA	rs4776905	NA	intron	GWAS	Open_Targets_22.09	Estimated glomerular filtration rate	3e-08	0
NA	rs4776905	NA	intron	GWAS	Open_Targets_22.09	Pattern 4 | hair/balding pattern	3.01e-08	0.0547735
NA	rs4776905	NA	intron	GWAS	Open_Targets_22.09	Gamma glutamyl transferase levels	3.3e-08	0.0115173
NA	rs4776905	NA	intron	GWAS	Open_Targets_22.09	Pattern 1 | hair/balding pattern	3.37e-08	0.0486332
NA	rs4776905	NA	intron	GWAS	Open_Targets_22.09	Leg fat percentage (left)	3.52e-08	-0.0808074
NA	rs4776905	NA	intron	GWAS	Open_Targets_22.09	Electrocardiogram morphology (amplitude at temporal datapoints) [20 ms]	4e-08	0.0385914
NA	rs4776905	NA	intron	GWAS	Open_Targets_22.09	Electrocardiogram morphology (amplitude at temporal datapoints) [24 ms]	4e-08	0.0379831
NA	rs4776905	NA	intron	GWAS	FGR12_UKBB	Asthma-related acute respiratory infections	4.37e-08	-0.062
NA	rs2289262	NA	intron	GWAS	FinnGen_MVP_UKBB_meta	Asthma (more control exclusions)	1.07e-28	-0.0563
NA	rs2289262	NA	intron	GWAS	FinnGen_MVP_UKBB_meta	Hernia	8.91e-24	-0.0416
NA	rs2289262	NA	intron	GWAS	Open_Targets_22.09	Asthma	3.2e-23	-0.0075947
NA	rs2289262	NA	intron	GWAS	Open_Targets_22.09	Nonatopic asthma and/or waist-to-hip ratio adjusted for BMI	1e-20	0
NA	rs2289262	NA	intron	GWAS	Open_Targets_22.09	Body fat percentage	2e-20	0.016
NA	rs2289262	NA	intron	GWAS	FGR12_UKBB	Asthma (more control exclusions)	2.51e-20	-0.062
NA	rs2289262	NA	intron	GWAS	Open_Targets_22.09	Adult onset asthma and/or waist-to-hip ratio adjusted for BMI	3e-20	0
NA	rs2289262	NA	intron	GWAS	Open_Targets_22.09	Respiratory diseases	5e-20	0
NA	rs2289262	NA	intron	GWAS	Open_Targets_22.09	Asthma	8e-20	-0.0070961
NA	rs2289262	NA	intron	GWAS	Open_Targets_22.09	Asthma (childhood onset)	8e-20	0
NA	rs2289262	NA	intron	GWAS	Open_Targets_22.09	Eosinophil counts	2e-19	0
NA	rs2289262	NA	intron	GWAS	Open_Targets_22.09	Respiratory or ear-nose-throat disease	4.1e-19	-0.0077335
NA	rs2289262	NA	intron	GWAS	Open_Targets_22.09	Insulin-like growth factor 1 levels	8e-19	-0.0203667
NA	rs2289262	NA	intron	GWAS	Open_Targets_22.09	Respiratory or ear-nose-throat disease	1.3e-18	-0.008211
NA	rs2289262	NA	intron	GWAS	FinnGen_MVP_UKBB_meta	Inguinal hernia	3.63e-18	-0.0536
NA	rs2289262	NA	intron	GWAS	Open_Targets_22.09	Asthma	5.62e-18	-0.0657722
NA	rs2289262	NA	intron	GWAS	FGR12_UKBB	Hernia	6.31e-18	-0.0483
NA	rs2289262	NA	intron	GWAS	Open_Targets_22.09	Eosinophil counts	1e-17	-0.0199893
NA	rs2289262	NA	intron	GWAS	Open_Targets_22.09	Eosinophil counts	1.8e-17	-0.0200436
NA	rs2289262	NA	intron	GWAS	FinnGen_MVP_UKBB_meta	Diverticular disease of intestine	1.91e-17	-0.0413
NA	rs2289262	NA	intron	GWAS	Open_Targets_22.09	Lung function (FVC)	4e-17	0
NA	rs2289262	NA	intron	GWAS	Open_Targets_22.09	Lung function (FVC)	4.3e-17	-0.0234
NA	rs2289262	NA	intron	GWAS	FinnGen_R12	Asthma/COPD (KELA code 203)	4.85e-17	-0.0706529
NA	rs2289262	NA	intron	GWAS	FGR12_UKBB	Inguinal hernia	5.01e-17	-0.0679
NA	rs2289262	NA	intron	GWAS	Open_Targets_22.09	Lung function (FVC)	5.1e-17	-0.0209348
NA	rs2289262	NA	intron	GWAS	Open_Targets_22.09	Waist-hip ratio	9e-17	-0.0166
NA	rs2289262	NA	intron	GWAS	Open_Targets_22.09	Lung function (FVC)	1e-16	-0.0209897
NA	rs2289262	NA	intron	GWAS	Open_Targets_22.09	Asthma	1.17e-16	-0.0641813
NA	rs2289262	NA	intron	GWAS	Open_Targets_22.09	Eosinophil counts	1.63e-16	-0.019429
NA	rs2289262	NA	intron	GWAS	Open_Targets_22.09	Waist-hip ratio	2e-16	0.0164
NA	rs2289262	NA	intron	GWAS	Open_Targets_22.09	Eosinophil counts	3.9e-16	-0.019181
NA	rs2289262	NA	intron	GWAS	Open_Targets_22.09	Lung function (FVC)	4e-16	-0.0226
NA	rs2289262	NA	intron	GWAS	Open_Targets_22.09	Trunk fat percentage	4.21e-16	-0.164699
NA	rs2289262	NA	intron	GWAS	Open_Targets_22.09	Asthma | non-cancer illness code, self-reported	2e-15	-0.0645922
NA	rs2289262	NA	intron	GWAS	Open_Targets_22.09	None of the above | blood clot, dvt, bronchitis, emphysema, asthma, rhinitis, eczema, allergy diagnosed by doctor	2e-15	0.047021
NA	rs2289262	NA	intron	GWAS	Open_Targets_22.09	Asthma | non-cancer illness code, self-reported	3.68e-15	-0.0685186
NA	rs2289262	NA	intron	GWAS	Open_Targets_22.09	Asthma | blood clot, dvt, bronchitis, emphysema, asthma, rhinitis, eczema, allergy diagnosed by doctor	1.1e-14	-0.0628872
NA	rs2289262	NA	intron	GWAS	Open_Targets_22.09	Trunk fat mass	1.54e-14	-0.111058
NA	rs2289262	NA	intron	GWAS	Open_Targets_22.09	Asthma | blood clot, dvt, bronchitis, emphysema, asthma, rhinitis, eczema, allergy diagnosed by doctor	1.91e-14	-0.0669117
NA	rs2289262	NA	intron	GWAS	Open_Targets_22.09	Total body bone mineral density	2e-14	0.0519
NA	rs2289262	NA	intron	GWAS	Open_Targets_22.09	Body fat percentage	6.55e-14	-0.132895
NA	rs2289262	NA	intron	GWAS	Open_Targets_22.09	Eosinophil percentage of white cells	8e-14	-0.0189144
NA	rs2289262	NA	intron	GWAS	Open_Targets_22.09	Eosinophil percentage of white cells	9.4e-14	-0.0189752
NA	rs2289262	NA	intron	GWAS	Open_Targets_22.09	A body shape index	1e-13	-0.0268852
NA	rs2289262	NA	intron	GWAS	Open_Targets_22.09	Eosinophill percentage	1.66e-13	-0.0384523
NA	rs2289262	NA	intron	GWAS	Open_Targets_22.09	Eosinophil counts	1.7e-13	0.0185899
NA	rs2289262	NA	intron	GWAS	Open_Targets_22.09	Eosinophill percentage	2.01e-13	-0.035679
NA	rs2289262	NA	intron	GWAS	Open_Targets_22.09	Eosinophill count	3.61e-13	-0.0151631
NA	rs2289262	NA	intron	GWAS	Open_Targets_22.09	Eosinophil counts	3.8e-13	-0.0183281
NA	rs2289262	NA	intron	GWAS	Open_Targets_22.09	Asthma [conditional]	4e-13	0
NA	rs2289262	NA	intron	GWAS	Open_Targets_22.09	Eosinophill count	5.86e-13	-0.0150314
NA	rs2289262	NA	intron	GWAS	Open_Targets_22.09	Waist-hip index	7e-13	-0.0263073
NA	rs2289262	NA	intron	GWAS	Open_Targets_22.09	Forced vital capacity (fvc)	7.32e-13	-0.0156214
NA	rs2289262	NA	intron	GWAS	Open_Targets_22.09	Lung function (FVC)	9e-13	-20.87
NA	rs2289262	NA	intron	GWAS	Open_Targets_22.09	None of the above | blood clot, dvt, bronchitis, emphysema, asthma, rhinitis, eczema, allergy diagnosed by doctor	9.2e-13	0.0426152
NA	rs2289262	NA	intron	GWAS	Open_Targets_22.09	Forced vital capacity (fvc)	9.94e-13	-0.0155075
NA	rs2289262	NA	intron	GWAS	Open_Targets_22.09	Male-pattern baldness	1e-12	0.0244017
NA	rs2289262	NA	intron	GWAS	FinnGen_R12	Hernia	1.28e-12	-0.0557605
NA	rs2289262	NA	intron	GWAS	Open_Targets_22.09	Impedance of whole body	1.56e-12	1.16931
NA	rs2289262	NA	intron	GWAS	Open_Targets_22.09	Waist-to-hip ratio adjusted for BMI	1.6e-12	-0.0161136
NA	rs2289262	NA	intron	GWAS	Open_Targets_22.09	Waist-hip ratio	2e-12	0
NA	rs2289262	NA	intron	GWAS	FinnGen_R12	Inguinal hernia	2.17e-12	-0.0713642
NA	rs2289262	NA	intron	GWAS	FinnGen_R12	Asthma (more control exclusions)	2.95e-12	-0.0609285
NA	rs2289262	NA	intron	GWAS	Open_Targets_22.09	Metabolic biomarkers (multivariate analysis)	3e-12	0
NA	rs2289262	NA	intron	GWAS	Open_Targets_22.09	Serum albumin levels	3.1e-12	0.0176802
NA	rs2289262	NA	intron	GWAS	FinnGen_R12	Chronic lower respiratory diseases	3.39e-12	-0.048673
NA	rs2289262	NA	intron	GWAS	Open_Targets_22.09	Forced vital capacity (fvc), best measure	3.65e-12	-0.0138146
NA	rs2289262	NA	intron	GWAS	Open_Targets_22.09	Waist-to-hip ratio adjusted for BMI	6e-12	-0.0251994
NA	rs2289262	NA	intron	GWAS	Open_Targets_22.09	Waist-to-hip ratio adjusted for BMI	6.5e-12	-0.0158638
NA	rs2289262	NA	intron	GWAS	Open_Targets_22.09	Serum albumin levels	1e-11	0.0157
NA	rs2289262	NA	intron	GWAS	FGR12_UKBB	Asthma (only as main-diagnosis) (more control exclusions)	1.58e-11	-0.0611
NA	rs2289262	NA	intron	GWAS	Open_Targets_22.09	Heel bone mineral density T score	1.7e-11	0.014059
NA	rs2289262	NA	intron	GWAS	Open_Targets_22.09	Whole body fat mass	1.9e-11	-0.174056
NA	rs2289262	NA	intron	GWAS	Open_Targets_22.09	Total body bone mineral density [European]	2e-11	0.049
NA	rs2289262	NA	intron	GWAS	Open_Targets_22.09	Waist-to-hip ratio adjusted for BMI	2e-11	0
NA	rs2289262	NA	intron	GWAS	Open_Targets_22.09	Waist-to-hip ratio adjusted for BMI	4e-11	0
NA	rs2289262	NA	intron	GWAS	Open_Targets_22.09	Medication use (adrenergics, inhalants)	9e-11	-0.0693783
NA	rs2289262	NA	intron	GWAS	Open_Targets_22.09	Number of self-reported non-cancer illnesses	1.15e-10	-0.0143921
NA	rs2289262	NA	intron	GWAS	Open_Targets_22.09	Waist circumference	1.23e-10	-0.21373
NA	rs2289262	NA	intron	GWAS	Open_Targets_22.09	Number of self-reported non-cancer illnesses	1.57e-10	-0.0142899
NA	rs2289262	NA	intron	GWAS	Open_Targets_22.09	Waist circumference adjusted for BMI (adjusted for smoking behaviour)	2e-10	0.0266
NA	rs2289262	NA	intron	GWAS	Open_Targets_22.09	Forced vital capacity (fvc), best measure	2.58e-10	-0.0139863
NA	rs2289262	NA	intron	GWAS	FinnGen_R12	Asthma (only as main-diagnosis) (more control exclusions)	3.41e-10	-0.0599227
NA	rs2289262	NA	intron	GWAS	Open_Targets_22.09	Serum albumin levels	5e-10	0.0159227
NA	rs2289262	NA	intron	GWAS	Open_Targets_22.09	Arm fat percentage (left)	7.9e-10	-0.129809
NA	rs2289262	NA	intron	GWAS	Open_Targets_22.09	Waist circumference adjusted for BMI (joint analysis main effects and smoking interaction)	8e-10	0
NA	rs2289262	NA	intron	GWAS	Open_Targets_22.09	Waist circumference adjusted for BMI (adjusted for smoking behaviour) [men]	1e-09	0.0351
NA	rs2289262	NA	intron	GWAS	FGR12_UKBB	Falls/tendency to fall	1.38e-09	-0.0303
NA	rs2289262	NA	intron	GWAS	Open_Targets_22.09	Diastolic blood pressure	1.81e-09	-0.0100165
NA	rs2289262	NA	intron	GWAS	Open_Targets_22.09	Arm fat percentage (right)	1.91e-09	-0.125692
NA	rs2289262	NA	intron	GWAS	Open_Targets_22.09	Height	2e-09	-0.0110229
NA	rs2289262	NA	intron	GWAS	Open_Targets_22.09	Waist circumference adjusted for body mass index [EA]	2e-09	0.0236
NA	rs2289262	NA	intron	GWAS	Open_Targets_22.09	Smoking initiation (ever regular vs never regular)	2e-09	-0.0177255
NA	rs2289262	NA	intron	GWAS	Open_Targets_22.09	Leg fat percentage (right)	2.53e-09	-0.0919177
NA	rs2289262	NA	intron	GWAS	Open_Targets_22.09	Creatinine levels	2.9e-09	0.0133449
NA	rs2289262	NA	intron	GWAS	Open_Targets_22.09	Heel bone mineral density	3.4e-09	0.0133532
NA	rs2289262	NA	intron	GWAS	FinnGen_MVP_UKBB_meta	Diaphragmatic hernia	3.63e-09	-0.0393
NA	rs2289262	NA	intron	GWAS	Open_Targets_22.09	Creatinine levels	6.9e-09	0.0131145
NA	rs2289262	NA	intron	GWAS	Open_Targets_22.09	Waist circumference adjusted for BMI (joint analysis main effects and smoking interaction) [men]	8e-09	0
NA	rs2289262	NA	intron	GWAS	Open_Targets_22.09	Balding type 1	9e-09	0
NA	rs2289262	NA	intron	GWAS	Open_Targets_22.09	Waist circumference adjusted for body mass index [EA, men]	1e-08	0.0321
NA	rs2289262	NA	intron	GWAS	FinnGen_R12	Asthma-related infections	1.18e-08	-0.063596
NA	rs2289262	NA	intron	GWAS	Open_Targets_22.09	Corneal resistance factor (right)	1.47e-08	0.0823235
NA	rs2289262	NA	intron	GWAS	Open_Targets_22.09	Past tobacco smoking	1.58e-08	-0.0172908
NA	rs2289262	NA	intron	GWAS	Open_Targets_22.09	Electrocardiogram morphology (amplitude at temporal datapoints) [22 ms]	2e-08	0.0390392
NA	rs2289262	NA	intron	GWAS	Open_Targets_22.09	Impedance of arm (left)	2.43e-08	0.585793
NA	rs2289262	NA	intron	GWAS	Open_Targets_22.09	Leg fat percentage (left)	2.79e-08	-0.08143
NA	rs2289262	NA	intron	GWAS	Open_Targets_22.09	Asthma	2.93e-08	-0.0618
NA	rs2289262	NA	intron	GWAS	Open_Targets_22.09	Estimated glomerular filtration rate	3e-08	0
NA	rs2289262	NA	intron	GWAS	Open_Targets_22.09	Pattern 4 | hair/balding pattern	3.01e-08	0.0547735
NA	rs2289262	NA	intron	GWAS	Open_Targets_22.09	Pattern 1 | hair/balding pattern	3.37e-08	0.0486332
NA	rs2289262	NA	intron	GWAS	Open_Targets_22.09	Eosinophil percentage of white cells	3.51e-08	-0.0232779
NA	rs2289262	NA	intron	GWAS	FGR12_UKBB	Asthma-related acute respiratory infections	3.63e-08	-0.0625
NA	rs2289262	NA	intron	GWAS	Open_Targets_22.09	Electrocardiogram morphology (amplitude at temporal datapoints) [20 ms]	4e-08	0.0385914
NA	rs2289262	NA	intron	GWAS	Open_Targets_22.09	Electrocardiogram morphology (amplitude at temporal datapoints) [24 ms]	4e-08	0.0379831
NA	rs16953610	NA	intron	GWAS	FinnGen_MVP_UKBB_meta	Asthma (more control exclusions)	1.02e-28	-0.0564
NA	rs16953610	NA	intron	GWAS	FinnGen_MVP_UKBB_meta	Hernia	8.51e-24	-0.0416
NA	rs16953610	NA	intron	GWAS	Open_Targets_22.09	Asthma	3.2e-23	-0.0075947
NA	rs16953610	NA	intron	GWAS	Open_Targets_22.09	Nonatopic asthma and/or waist-to-hip ratio adjusted for BMI	1e-20	0
NA	rs16953610	NA	intron	GWAS	Open_Targets_22.09	Body fat percentage	2e-20	0.016
NA	rs16953610	NA	intron	GWAS	FGR12_UKBB	Asthma (more control exclusions)	2.51e-20	-0.062
NA	rs16953610	NA	intron	GWAS	Open_Targets_22.09	Adult onset asthma and/or waist-to-hip ratio adjusted for BMI	3e-20	0
NA	rs16953610	NA	intron	GWAS	Open_Targets_22.09	Respiratory diseases	5e-20	0
NA	rs16953610	NA	intron	GWAS	Open_Targets_22.09	Asthma	8e-20	-0.0070962
NA	rs16953610	NA	intron	GWAS	Open_Targets_22.09	Asthma (childhood onset)	8e-20	0
NA	rs16953610	NA	intron	GWAS	Open_Targets_22.09	Eosinophil counts	2e-19	0
NA	rs16953610	NA	intron	GWAS	Open_Targets_22.09	Respiratory or ear-nose-throat disease	4.1e-19	-0.0077335
NA	rs16953610	NA	intron	GWAS	Open_Targets_22.09	Respiratory or ear-nose-throat disease	1.2e-18	-0.0082176
NA	rs16953610	NA	intron	GWAS	Open_Targets_22.09	Asthma	5.62e-18	-0.0657722
NA	rs16953610	NA	intron	GWAS	FGR12_UKBB	Hernia	6.31e-18	-0.0483
NA	rs16953610	NA	intron	GWAS	FinnGen_MVP_UKBB_meta	Inguinal hernia	8.13e-18	-0.0525
NA	rs16953610	NA	intron	GWAS	Open_Targets_22.09	Eosinophil counts	1e-17	-0.0199893
NA	rs16953610	NA	intron	GWAS	FinnGen_MVP_UKBB_meta	Diverticular disease of intestine	1.82e-17	-0.0412
NA	rs16953610	NA	intron	GWAS	Open_Targets_22.09	Lung function (FVC)	4e-17	0
NA	rs16953610	NA	intron	GWAS	Open_Targets_22.09	Lung function (FVC)	4.3e-17	-0.0234
NA	rs16953610	NA	intron	GWAS	FinnGen_R12	Asthma/COPD (KELA code 203)	4.85e-17	-0.0706529
NA	rs16953610	NA	intron	GWAS	FGR12_UKBB	Inguinal hernia	5.01e-17	-0.068
NA	rs16953610	NA	intron	GWAS	Open_Targets_22.09	Lung function (FVC)	5.1e-17	-0.0209348
NA	rs16953610	NA	intron	GWAS	Open_Targets_22.09	Waist-hip ratio	9e-17	-0.0166
NA	rs16953610	NA	intron	GWAS	Open_Targets_22.09	Asthma	1.19e-16	-0.0641658
NA	rs16953610	NA	intron	GWAS	Open_Targets_22.09	Eosinophil counts	1.63e-16	-0.019429
NA	rs16953610	NA	intron	GWAS	Open_Targets_22.09	Waist-hip ratio	2e-16	0.0164
NA	rs16953610	NA	intron	GWAS	Open_Targets_22.09	Eosinophil counts	3.84e-16	-0.019205
NA	rs16953610	NA	intron	GWAS	Open_Targets_22.09	Lung function (FVC)	3.89e-16	-0.0226
NA	rs16953610	NA	intron	GWAS	Open_Targets_22.09	Trunk fat percentage	4.1e-16	-0.164763
NA	rs16953610	NA	intron	GWAS	Open_Targets_22.09	Asthma | non-cancer illness code, self-reported	2e-15	-0.0645922
NA	rs16953610	NA	intron	GWAS	Open_Targets_22.09	None of the above | blood clot, dvt, bronchitis, emphysema, asthma, rhinitis, eczema, allergy diagnosed by doctor	2e-15	0.047021
NA	rs16953610	NA	intron	GWAS	Open_Targets_22.09	Asthma | non-cancer illness code, self-reported	3.84e-15	-0.0684715
NA	rs16953610	NA	intron	GWAS	Open_Targets_22.09	Asthma | blood clot, dvt, bronchitis, emphysema, asthma, rhinitis, eczema, allergy diagnosed by doctor	1.1e-14	-0.0628872
NA	rs16953610	NA	intron	GWAS	Open_Targets_22.09	Trunk fat mass	1.51e-14	-0.111091
NA	rs16953610	NA	intron	GWAS	Open_Targets_22.09	Asthma | blood clot, dvt, bronchitis, emphysema, asthma, rhinitis, eczema, allergy diagnosed by doctor	1.93e-14	-0.066895
NA	rs16953610	NA	intron	GWAS	Open_Targets_22.09	Total body bone mineral density	2e-14	0.0519
NA	rs16953610	NA	intron	GWAS	Open_Targets_22.09	Body fat percentage	6.4e-14	-0.132944
NA	rs16953610	NA	intron	GWAS	Open_Targets_22.09	Eosinophil percentage of white cells	7.3e-14	-0.0189455
NA	rs16953610	NA	intron	GWAS	Open_Targets_22.09	Eosinophil percentage of white cells	9.4e-14	-0.0189752
NA	rs16953610	NA	intron	GWAS	Open_Targets_22.09	A body shape index	1e-13	-0.0268852
NA	rs16953610	NA	intron	GWAS	Open_Targets_22.09	Eosinophill percentage	1.58e-13	-0.0384844
NA	rs16953610	NA	intron	GWAS	Open_Targets_22.09	Eosinophil counts	1.7e-13	0.0185899
NA	rs16953610	NA	intron	GWAS	Open_Targets_22.09	Eosinophill percentage	2.01e-13	-0.035679
NA	rs16953610	NA	intron	GWAS	Open_Targets_22.09	Eosinophil counts	3.4e-13	-0.0183582
NA	rs16953610	NA	intron	GWAS	Open_Targets_22.09	Eosinophill count	3.61e-13	-0.0151631
NA	rs16953610	NA	intron	GWAS	Open_Targets_22.09	Asthma [conditional]	4e-13	0
NA	rs16953610	NA	intron	GWAS	Open_Targets_22.09	Eosinophill count	5.55e-13	-0.0150466
NA	rs16953610	NA	intron	GWAS	Open_Targets_22.09	Waist-hip index	7e-13	-0.0263073
NA	rs16953610	NA	intron	GWAS	Open_Targets_22.09	Forced vital capacity (fvc)	7.32e-13	-0.0156214
NA	rs16953610	NA	intron	GWAS	Open_Targets_22.09	None of the above | blood clot, dvt, bronchitis, emphysema, asthma, rhinitis, eczema, allergy diagnosed by doctor	8.83e-13	0.042647
NA	rs16953610	NA	intron	GWAS	Open_Targets_22.09	Lung function (FVC)	9e-13	-20.87
NA	rs16953610	NA	intron	GWAS	Open_Targets_22.09	Male-pattern baldness	1e-12	0.0244017
NA	rs16953610	NA	intron	GWAS	Open_Targets_22.09	Forced vital capacity (fvc)	1.03e-12	-0.0154975
NA	rs16953610	NA	intron	GWAS	FinnGen_R12	Hernia	1.28e-12	-0.0557605
NA	rs16953610	NA	intron	GWAS	Open_Targets_22.09	Impedance of whole body	1.56e-12	1.16931
NA	rs16953610	NA	intron	GWAS	Open_Targets_22.09	Waist-to-hip ratio adjusted for BMI	1.6e-12	-0.0161136
NA	rs16953610	NA	intron	GWAS	Open_Targets_22.09	Waist-hip ratio	2e-12	0
NA	rs16953610	NA	intron	GWAS	FinnGen_R12	Inguinal hernia	2.17e-12	-0.0713642
NA	rs16953610	NA	intron	GWAS	FinnGen_R12	Asthma (more control exclusions)	2.95e-12	-0.0609285
NA	rs16953610	NA	intron	GWAS	Open_Targets_22.09	Metabolic biomarkers (multivariate analysis)	3e-12	0
NA	rs16953610	NA	intron	GWAS	Open_Targets_22.09	Serum albumin levels	3.1e-12	0.0176802
NA	rs16953610	NA	intron	GWAS	FinnGen_R12	Chronic lower respiratory diseases	3.39e-12	-0.048673
NA	rs16953610	NA	intron	GWAS	Open_Targets_22.09	Forced vital capacity (fvc), best measure	3.65e-12	-0.0138146
NA	rs16953610	NA	intron	GWAS	Open_Targets_22.09	Waist-to-hip ratio adjusted for BMI	6e-12	-0.0251994
NA	rs16953610	NA	intron	GWAS	Open_Targets_22.09	Serum albumin levels	1e-11	0.0157
NA	rs16953610	NA	intron	GWAS	FGR12_UKBB	Asthma (only as main-diagnosis) (more control exclusions)	1.58e-11	-0.0611
NA	rs16953610	NA	intron	GWAS	Open_Targets_22.09	Whole body fat mass	1.87e-11	-0.174101
NA	rs16953610	NA	intron	GWAS	Open_Targets_22.09	Total body bone mineral density [European]	2e-11	0.049
NA	rs16953610	NA	intron	GWAS	Open_Targets_22.09	Waist-to-hip ratio adjusted for BMI	2e-11	0
NA	rs16953610	NA	intron	GWAS	Open_Targets_22.09	Waist-to-hip ratio adjusted for BMI	4e-11	0
NA	rs16953610	NA	intron	GWAS	Open_Targets_22.09	Medication use (adrenergics, inhalants)	9e-11	-0.0693783
NA	rs16953610	NA	intron	GWAS	Open_Targets_22.09	Number of self-reported non-cancer illnesses	1.15e-10	-0.0143921
NA	rs16953610	NA	intron	GWAS	Open_Targets_22.09	Waist circumference	1.2e-10	-0.213827
NA	rs16953610	NA	intron	GWAS	Open_Targets_22.09	Number of self-reported non-cancer illnesses	1.59e-10	-0.0142857
NA	rs16953610	NA	intron	GWAS	Open_Targets_22.09	Waist circumference adjusted for BMI (adjusted for smoking behaviour)	2e-10	0.0266
NA	rs16953610	NA	intron	GWAS	Open_Targets_22.09	Forced vital capacity (fvc), best measure	2.64e-10	-0.0139782
NA	rs16953610	NA	intron	GWAS	FinnGen_R12	Asthma (only as main-diagnosis) (more control exclusions)	3.41e-10	-0.0599227
NA	rs16953610	NA	intron	GWAS	Open_Targets_22.09	Arm fat percentage (left)	7.72e-10	-0.129882
NA	rs16953610	NA	intron	GWAS	Open_Targets_22.09	Waist circumference adjusted for BMI (joint analysis main effects and smoking interaction)	8e-10	0
NA	rs16953610	NA	intron	GWAS	Open_Targets_22.09	Waist circumference adjusted for BMI (adjusted for smoking behaviour) [men]	1e-09	0.0351
NA	rs16953610	NA	intron	GWAS	FGR12_UKBB	Falls/tendency to fall	1.38e-09	-0.0303
NA	rs16953610	NA	intron	GWAS	Open_Targets_22.09	Diastolic blood pressure	1.81e-09	-0.0100165
NA	rs16953610	NA	intron	GWAS	Open_Targets_22.09	Arm fat percentage (right)	1.87e-09	-0.125769
NA	rs16953610	NA	intron	GWAS	Open_Targets_22.09	Waist circumference adjusted for body mass index [EA]	2e-09	0.0236
NA	rs16953610	NA	intron	GWAS	Open_Targets_22.09	Smoking initiation (ever regular vs never regular)	2e-09	-0.0177255
NA	rs16953610	NA	intron	GWAS	Open_Targets_22.09	Leg fat percentage (right)	2.51e-09	-0.0919379
NA	rs16953610	NA	intron	GWAS	Open_Targets_22.09	Creatinine levels	2.9e-09	0.0133449
NA	rs16953610	NA	intron	GWAS	Open_Targets_22.09	Heel bone mineral density	3.4e-09	0.0133532
NA	rs16953610	NA	intron	GWAS	FinnGen_MVP_UKBB_meta	Diaphragmatic hernia	3.72e-09	-0.0393
NA	rs16953610	NA	intron	GWAS	Open_Targets_22.09	Waist circumference adjusted for BMI (joint analysis main effects and smoking interaction) [men]	8e-09	0
NA	rs16953610	NA	intron	GWAS	Open_Targets_22.09	Balding type 1	9e-09	0
NA	rs16953610	NA	intron	GWAS	Open_Targets_22.09	Waist circumference adjusted for body mass index [EA, men]	1e-08	0.0321
NA	rs16953610	NA	intron	GWAS	FinnGen_R12	Asthma-related infections	1.18e-08	-0.063596
NA	rs16953610	NA	intron	GWAS	Open_Targets_22.09	Corneal resistance factor (right)	1.43e-08	0.0823839
NA	rs16953610	NA	intron	GWAS	Open_Targets_22.09	Past tobacco smoking	1.58e-08	-0.0172908
NA	rs16953610	NA	intron	GWAS	Open_Targets_22.09	Electrocardiogram morphology (amplitude at temporal datapoints) [22 ms]	2e-08	0.0390392
NA	rs16953610	NA	intron	GWAS	Open_Targets_22.09	Impedance of arm (left)	2.43e-08	0.585793
NA	rs16953610	NA	intron	GWAS	Open_Targets_22.09	Leg fat percentage (left)	2.75e-08	-0.0814673
NA	rs16953610	NA	intron	GWAS	Open_Targets_22.09	Asthma	2.86e-08	-0.0619
NA	rs16953610	NA	intron	GWAS	Open_Targets_22.09	Estimated glomerular filtration rate	3e-08	0
NA	rs16953610	NA	intron	GWAS	Open_Targets_22.09	Pattern 4 | hair/balding pattern	3.01e-08	0.0547735
NA	rs16953610	NA	intron	GWAS	Open_Targets_22.09	Pattern 1 | hair/balding pattern	3.37e-08	0.0486332
NA	rs16953610	NA	intron	GWAS	Open_Targets_22.09	Eosinophil percentage of white cells	3.57e-08	-0.0232664
NA	rs16953610	NA	intron	GWAS	FGR12_UKBB	Asthma-related acute respiratory infections	3.63e-08	-0.0625
NA	rs16953610	NA	intron	GWAS	Open_Targets_22.09	Electrocardiogram morphology (amplitude at temporal datapoints) [20 ms]	4e-08	0.0385914
NA	rs16953610	NA	intron	GWAS	Open_Targets_22.09	Electrocardiogram morphology (amplitude at temporal datapoints) [24 ms]	4e-08	0.0379831
NA	rs67486165	NA	intron	GWAS	FinnGen_MVP_UKBB_meta	Asthma (more control exclusions)	2e-28	-0.056
NA	rs67486165	NA	intron	GWAS	FinnGen_MVP_UKBB_meta	Hernia	8.71e-24	-0.0415
NA	rs67486165	NA	intron	GWAS	Open_Targets_22.09	Asthma	3.2e-23	-0.0075947
NA	rs67486165	NA	intron	GWAS	Open_Targets_22.09	Nonatopic asthma and/or waist-to-hip ratio adjusted for BMI	1e-20	0
NA	rs67486165	NA	intron	GWAS	Open_Targets_22.09	Body fat percentage	2e-20	0.016
NA	rs67486165	NA	intron	GWAS	FGR12_UKBB	Asthma (more control exclusions)	2.51e-20	-0.062
NA	rs67486165	NA	intron	GWAS	Open_Targets_22.09	Adult onset asthma and/or waist-to-hip ratio adjusted for BMI	3e-20	0
NA	rs67486165	NA	intron	GWAS	Open_Targets_22.09	Respiratory diseases	5e-20	0
NA	rs67486165	NA	intron	GWAS	Open_Targets_22.09	Asthma	7.1e-20	-0.0071042
NA	rs67486165	NA	intron	GWAS	Open_Targets_22.09	Asthma (childhood onset)	8e-20	0
NA	rs67486165	NA	intron	GWAS	Open_Targets_22.09	Eosinophil counts	2e-19	0
NA	rs67486165	NA	intron	GWAS	Open_Targets_22.09	Respiratory or ear-nose-throat disease	4.1e-19	-0.0077335
NA	rs67486165	NA	intron	GWAS	Open_Targets_22.09	Respiratory or ear-nose-throat disease	1.1e-18	-0.0082315
NA	rs67486165	NA	intron	GWAS	FinnGen_MVP_UKBB_meta	Inguinal hernia	1.51e-18	-0.0546
NA	rs67486165	NA	intron	GWAS	FGR12_UKBB	Hernia	5.01e-18	-0.0484
NA	rs67486165	NA	intron	GWAS	Open_Targets_22.09	Asthma	5.62e-18	-0.0657722
NA	rs67486165	NA	intron	GWAS	Open_Targets_22.09	Eosinophil counts	1e-17	-0.0199893
NA	rs67486165	NA	intron	GWAS	FinnGen_MVP_UKBB_meta	Diverticular disease of intestine	3.89e-17	-0.0408
NA	rs67486165	NA	intron	GWAS	Open_Targets_22.09	Lung function (FVC)	4e-17	0
NA	rs67486165	NA	intron	GWAS	Open_Targets_22.09	Lung function (FVC)	4.3e-17	-0.0234
NA	rs67486165	NA	intron	GWAS	FinnGen_R12	Asthma/COPD (KELA code 203)	4.85e-17	-0.0706529
NA	rs67486165	NA	intron	GWAS	FGR12_UKBB	Inguinal hernia	5.01e-17	-0.068
NA	rs67486165	NA	intron	GWAS	Open_Targets_22.09	Lung function (FVC)	5.1e-17	-0.0209348
NA	rs67486165	NA	intron	GWAS	Open_Targets_22.09	Waist-hip ratio	9e-17	-0.0166
NA	rs67486165	NA	intron	GWAS	Open_Targets_22.09	Asthma	1.09e-16	-0.0642461
NA	rs67486165	NA	intron	GWAS	Open_Targets_22.09	Eosinophil counts	1.63e-16	-0.019429
NA	rs67486165	NA	intron	GWAS	Open_Targets_22.09	Waist-hip ratio	2e-16	0.0164
NA	rs67486165	NA	intron	GWAS	Open_Targets_22.09	Eosinophil counts	3.76e-16	-0.01919
NA	rs67486165	NA	intron	GWAS	Open_Targets_22.09	Trunk fat percentage	4.24e-16	-0.164681
NA	rs67486165	NA	intron	GWAS	Open_Targets_22.09	Lung function (FVC)	4.27e-16	-0.0225
NA	rs67486165	NA	intron	GWAS	Open_Targets_22.09	Asthma | non-cancer illness code, self-reported	2e-15	-0.0645922
NA	rs67486165	NA	intron	GWAS	Open_Targets_22.09	None of the above | blood clot, dvt, bronchitis, emphysema, asthma, rhinitis, eczema, allergy diagnosed by doctor	2e-15	0.047021
NA	rs67486165	NA	intron	GWAS	Open_Targets_22.09	Asthma | non-cancer illness code, self-reported	3.45e-15	-0.0685883
NA	rs67486165	NA	intron	GWAS	Open_Targets_22.09	Asthma | blood clot, dvt, bronchitis, emphysema, asthma, rhinitis, eczema, allergy diagnosed by doctor	1.1e-14	-0.0628872
NA	rs67486165	NA	intron	GWAS	Open_Targets_22.09	Trunk fat mass	1.56e-14	-0.11103
NA	rs67486165	NA	intron	GWAS	Open_Targets_22.09	Asthma | blood clot, dvt, bronchitis, emphysema, asthma, rhinitis, eczema, allergy diagnosed by doctor	1.74e-14	-0.0670112
NA	rs67486165	NA	intron	GWAS	Open_Targets_22.09	Total body bone mineral density	2e-14	0.0519
NA	rs67486165	NA	intron	GWAS	Open_Targets_22.09	Body fat percentage	6.53e-14	-0.132901
NA	rs67486165	NA	intron	GWAS	Open_Targets_22.09	Eosinophil percentage of white cells	7.4e-14	-0.0189385
NA	rs67486165	NA	intron	GWAS	Open_Targets_22.09	Eosinophil percentage of white cells	9.4e-14	-0.0189752
NA	rs67486165	NA	intron	GWAS	Open_Targets_22.09	A body shape index	1e-13	-0.0268852
NA	rs67486165	NA	intron	GWAS	Open_Targets_22.09	Eosinophill percentage	1.59e-13	-0.0384805
NA	rs67486165	NA	intron	GWAS	Open_Targets_22.09	Eosinophil counts	1.7e-13	0.0185899
NA	rs67486165	NA	intron	GWAS	Open_Targets_22.09	Eosinophill percentage	2.01e-13	-0.035679
NA	rs67486165	NA	intron	GWAS	Open_Targets_22.09	Eosinophil counts	3.3e-13	-0.0183769
NA	rs67486165	NA	intron	GWAS	Open_Targets_22.09	Eosinophill count	3.61e-13	-0.0151631
NA	rs67486165	NA	intron	GWAS	Open_Targets_22.09	Asthma [conditional]	4e-13	0
NA	rs67486165	NA	intron	GWAS	Open_Targets_22.09	Eosinophill count	5.48e-13	-0.0150501
NA	rs67486165	NA	intron	GWAS	Open_Targets_22.09	Waist-hip index	7e-13	-0.0263073
NA	rs67486165	NA	intron	GWAS	Open_Targets_22.09	Forced vital capacity (fvc)	7.32e-13	-0.0156214
NA	rs67486165	NA	intron	GWAS	Open_Targets_22.09	Lung function (FVC)	9e-13	-20.87
NA	rs67486165	NA	intron	GWAS	Open_Targets_22.09	None of the above | blood clot, dvt, bronchitis, emphysema, asthma, rhinitis, eczema, allergy diagnosed by doctor	9.12e-13	0.0426209
NA	rs67486165	NA	intron	GWAS	Open_Targets_22.09	Male-pattern baldness	1e-12	0.0244017
NA	rs67486165	NA	intron	GWAS	Open_Targets_22.09	Forced vital capacity (fvc)	1.02e-12	-0.0155005
NA	rs67486165	NA	intron	GWAS	FinnGen_R12	Hernia	1.28e-12	-0.0557605
NA	rs67486165	NA	intron	GWAS	Open_Targets_22.09	Impedance of whole body	1.56e-12	1.16931
NA	rs67486165	NA	intron	GWAS	Open_Targets_22.09	Waist-to-hip ratio adjusted for BMI	1.6e-12	-0.0161136
NA	rs67486165	NA	intron	GWAS	Open_Targets_22.09	Waist-hip ratio	2e-12	0
NA	rs67486165	NA	intron	GWAS	FinnGen_R12	Inguinal hernia	2.17e-12	-0.0713642
NA	rs67486165	NA	intron	GWAS	FinnGen_R12	Asthma (more control exclusions)	2.95e-12	-0.0609285
NA	rs67486165	NA	intron	GWAS	Open_Targets_22.09	Metabolic biomarkers (multivariate analysis)	3e-12	0
NA	rs67486165	NA	intron	GWAS	Open_Targets_22.09	Serum albumin levels	3.1e-12	0.0176802
NA	rs67486165	NA	intron	GWAS	FinnGen_R12	Chronic lower respiratory diseases	3.39e-12	-0.048673
NA	rs67486165	NA	intron	GWAS	Open_Targets_22.09	Forced vital capacity (fvc), best measure	3.65e-12	-0.0138146
NA	rs67486165	NA	intron	GWAS	Open_Targets_22.09	Waist-to-hip ratio adjusted for BMI	6e-12	-0.0251994
NA	rs67486165	NA	intron	GWAS	Open_Targets_22.09	Serum albumin levels	1e-11	0.0157
NA	rs67486165	NA	intron	GWAS	FGR12_UKBB	Asthma (only as main-diagnosis) (more control exclusions)	1.58e-11	-0.0611
NA	rs67486165	NA	intron	GWAS	Open_Targets_22.09	Whole body fat mass	1.91e-11	-0.174021
NA	rs67486165	NA	intron	GWAS	Open_Targets_22.09	Total body bone mineral density [European]	2e-11	0.049
NA	rs67486165	NA	intron	GWAS	Open_Targets_22.09	Waist-to-hip ratio adjusted for BMI	2e-11	0
NA	rs67486165	NA	intron	GWAS	Open_Targets_22.09	Waist-to-hip ratio adjusted for BMI	4e-11	0
NA	rs67486165	NA	intron	GWAS	Open_Targets_22.09	Medication use (adrenergics, inhalants)	9e-11	-0.0693783
NA	rs67486165	NA	intron	GWAS	Open_Targets_22.09	Number of self-reported non-cancer illnesses	1.15e-10	-0.0143921
NA	rs67486165	NA	intron	GWAS	Open_Targets_22.09	Waist circumference	1.3e-10	-0.213443
NA	rs67486165	NA	intron	GWAS	Open_Targets_22.09	Number of self-reported non-cancer illnesses	1.55e-10	-0.0142945
NA	rs67486165	NA	intron	GWAS	Open_Targets_22.09	Waist circumference adjusted for BMI (adjusted for smoking behaviour)	2e-10	0.0266
NA	rs67486165	NA	intron	GWAS	Open_Targets_22.09	Forced vital capacity (fvc), best measure	2.73e-10	-0.013966
NA	rs67486165	NA	intron	GWAS	FinnGen_R12	Asthma (only as main-diagnosis) (more control exclusions)	3.41e-10	-0.0599227
NA	rs67486165	NA	intron	GWAS	Open_Targets_22.09	Waist circumference adjusted for BMI (joint analysis main effects and smoking interaction)	8e-10	0
NA	rs67486165	NA	intron	GWAS	Open_Targets_22.09	Arm fat percentage (left)	8.06e-10	-0.129736
NA	rs67486165	NA	intron	GWAS	Open_Targets_22.09	Waist circumference adjusted for BMI (adjusted for smoking behaviour) [men]	1e-09	0.0351
NA	rs67486165	NA	intron	GWAS	FGR12_UKBB	Falls/tendency to fall	1.38e-09	-0.0303
NA	rs67486165	NA	intron	GWAS	Open_Targets_22.09	Diastolic blood pressure	1.81e-09	-0.0100165
NA	rs67486165	NA	intron	GWAS	Open_Targets_22.09	Arm fat percentage (right)	1.9e-09	-0.125715
NA	rs67486165	NA	intron	GWAS	Open_Targets_22.09	Waist circumference adjusted for body mass index [EA]	2e-09	0.0236
NA	rs67486165	NA	intron	GWAS	Open_Targets_22.09	Smoking initiation (ever regular vs never regular)	2e-09	-0.0177255
NA	rs67486165	NA	intron	GWAS	Open_Targets_22.09	Leg fat percentage (right)	2.48e-09	-0.0919648
NA	rs67486165	NA	intron	GWAS	FinnGen_MVP_UKBB_meta	Diaphragmatic hernia	2.88e-09	-0.0398
NA	rs67486165	NA	intron	GWAS	Open_Targets_22.09	Creatinine levels	2.9e-09	0.0133449
NA	rs67486165	NA	intron	GWAS	Open_Targets_22.09	Heel bone mineral density	3.4e-09	0.0133532
NA	rs67486165	NA	intron	GWAS	Open_Targets_22.09	Waist circumference adjusted for BMI (joint analysis main effects and smoking interaction) [men]	8e-09	0
NA	rs67486165	NA	intron	GWAS	Open_Targets_22.09	Balding type 1	9e-09	0
NA	rs67486165	NA	intron	GWAS	Open_Targets_22.09	Waist circumference adjusted for body mass index [EA, men]	1e-08	0.0321
NA	rs67486165	NA	intron	GWAS	FinnGen_R12	Asthma-related infections	1.18e-08	-0.063596
NA	rs67486165	NA	intron	GWAS	Open_Targets_22.09	Corneal resistance factor (right)	1.41e-08	0.0824289
NA	rs67486165	NA	intron	GWAS	Open_Targets_22.09	Past tobacco smoking	1.58e-08	-0.0172908
NA	rs67486165	NA	intron	GWAS	Open_Targets_22.09	Electrocardiogram morphology (amplitude at temporal datapoints) [22 ms]	2e-08	0.0390392
NA	rs67486165	NA	intron	GWAS	Open_Targets_22.09	Impedance of arm (left)	2.43e-08	0.585793
NA	rs67486165	NA	intron	GWAS	Open_Targets_22.09	Leg fat percentage (left)	2.72e-08	-0.0814968
NA	rs67486165	NA	intron	GWAS	Open_Targets_22.09	Asthma	2.78e-08	-0.0619
NA	rs67486165	NA	intron	GWAS	Open_Targets_22.09	Estimated glomerular filtration rate	3e-08	0
NA	rs67486165	NA	intron	GWAS	Open_Targets_22.09	Pattern 4 | hair/balding pattern	3.01e-08	0.0547735
NA	rs67486165	NA	intron	GWAS	Open_Targets_22.09	Pattern 1 | hair/balding pattern	3.37e-08	0.0486332
NA	rs67486165	NA	intron	GWAS	FGR12_UKBB	Asthma-related acute respiratory infections	3.55e-08	-0.0625
NA	rs67486165	NA	intron	GWAS	Open_Targets_22.09	Electrocardiogram morphology (amplitude at temporal datapoints) [20 ms]	4e-08	0.0385914
NA	rs67486165	NA	intron	GWAS	Open_Targets_22.09	Electrocardiogram morphology (amplitude at temporal datapoints) [24 ms]	4e-08	0.0379831
NA	rs67486165	NA	intron	GWAS	Open_Targets_22.09	Eosinophil percentage of white cells	4.84e-08	-0.0230592
NA	rs72625777	NA	intron	GWAS	FinnGen_MVP_UKBB_meta	Asthma (more control exclusions)	5.01e-28	-0.0556
NA	rs72625777	NA	intron	GWAS	FinnGen_MVP_UKBB_meta	Hernia	6.17e-24	-0.042
NA	rs72625777	NA	intron	GWAS	Open_Targets_22.09	Asthma	3.2e-23	-0.0075947
NA	rs72625777	NA	intron	GWAS	Open_Targets_22.09	Nonatopic asthma and/or waist-to-hip ratio adjusted for BMI	1e-20	0
NA	rs72625777	NA	intron	GWAS	Open_Targets_22.09	Body fat percentage	2e-20	0.016
NA	rs72625777	NA	intron	GWAS	FGR12_UKBB	Asthma (more control exclusions)	2.51e-20	-0.062
NA	rs72625777	NA	intron	GWAS	Open_Targets_22.09	Adult onset asthma and/or waist-to-hip ratio adjusted for BMI	3e-20	0
NA	rs72625777	NA	intron	GWAS	Open_Targets_22.09	Respiratory diseases	5e-20	0
NA	rs72625777	NA	intron	GWAS	Open_Targets_22.09	Asthma	8e-20	-0.0070958
NA	rs72625777	NA	intron	GWAS	Open_Targets_22.09	Asthma (childhood onset)	8e-20	0
NA	rs72625777	NA	intron	GWAS	Open_Targets_22.09	Eosinophil counts	2e-19	0
NA	rs72625777	NA	intron	GWAS	Open_Targets_22.09	Respiratory or ear-nose-throat disease	4.1e-19	-0.0077335
NA	rs72625777	NA	intron	GWAS	Open_Targets_22.09	Respiratory or ear-nose-throat disease	1e-18	-0.0082361
NA	rs72625777	NA	intron	GWAS	Open_Targets_22.09	Asthma	5.62e-18	-0.0657722
NA	rs72625777	NA	intron	GWAS	FinnGen_MVP_UKBB_meta	Inguinal hernia	6.31e-18	-0.0524
NA	rs72625777	NA	intron	GWAS	FGR12_UKBB	Hernia	6.31e-18	-0.0484
NA	rs72625777	NA	intron	GWAS	Open_Targets_22.09	Eosinophil counts	1e-17	-0.0199893
NA	rs72625777	NA	intron	GWAS	Open_Targets_22.09	Lung function (FVC)	4e-17	0
NA	rs72625777	NA	intron	GWAS	Open_Targets_22.09	Lung function (FVC)	4.3e-17	-0.0234
NA	rs72625777	NA	intron	GWAS	FinnGen_R12	Asthma/COPD (KELA code 203)	4.77e-17	-0.0706685
NA	rs72625777	NA	intron	GWAS	FGR12_UKBB	Inguinal hernia	5.01e-17	-0.0679
NA	rs72625777	NA	intron	GWAS	Open_Targets_22.09	Lung function (FVC)	5.1e-17	-0.0209348
NA	rs72625777	NA	intron	GWAS	FinnGen_MVP_UKBB_meta	Diverticular disease of intestine	6.31e-17	-0.0404
NA	rs72625777	NA	intron	GWAS	Open_Targets_22.09	Waist-hip ratio	9e-17	-0.0166
NA	rs72625777	NA	intron	GWAS	Open_Targets_22.09	Asthma	1.16e-16	-0.0641938
NA	rs72625777	NA	intron	GWAS	Open_Targets_22.09	Eosinophil counts	1.63e-16	-0.019429
NA	rs72625777	NA	intron	GWAS	Open_Targets_22.09	Waist-hip ratio	2e-16	0.0164
NA	rs72625777	NA	intron	GWAS	Open_Targets_22.09	Eosinophil counts	3.09e-16	-0.019251
NA	rs72625777	NA	intron	GWAS	Open_Targets_22.09	Lung function (FVC)	3.86e-16	-0.0226
NA	rs72625777	NA	intron	GWAS	Open_Targets_22.09	Trunk fat percentage	4.21e-16	-0.164722
NA	rs72625777	NA	intron	GWAS	Open_Targets_22.09	Asthma | non-cancer illness code, self-reported	2e-15	-0.0645922
NA	rs72625777	NA	intron	GWAS	Open_Targets_22.09	None of the above | blood clot, dvt, bronchitis, emphysema, asthma, rhinitis, eczema, allergy diagnosed by doctor	2e-15	0.047021
NA	rs72625777	NA	intron	GWAS	Open_Targets_22.09	Asthma | non-cancer illness code, self-reported	3.91e-15	-0.0684633
NA	rs72625777	NA	intron	GWAS	Open_Targets_22.09	Asthma | blood clot, dvt, bronchitis, emphysema, asthma, rhinitis, eczema, allergy diagnosed by doctor	1.1e-14	-0.0628872
NA	rs72625777	NA	intron	GWAS	Open_Targets_22.09	Trunk fat mass	1.53e-14	-0.111088
NA	rs72625777	NA	intron	GWAS	Open_Targets_22.09	Total body bone mineral density	2e-14	0.0519
NA	rs72625777	NA	intron	GWAS	Open_Targets_22.09	Asthma | blood clot, dvt, bronchitis, emphysema, asthma, rhinitis, eczema, allergy diagnosed by doctor	2.04e-14	-0.0668484
NA	rs72625777	NA	intron	GWAS	Open_Targets_22.09	Body fat percentage	6.61e-14	-0.132891
NA	rs72625777	NA	intron	GWAS	Open_Targets_22.09	Eosinophil percentage of white cells	7e-14	-0.018962
NA	rs72625777	NA	intron	GWAS	Open_Targets_22.09	Eosinophil percentage of white cells	9.4e-14	-0.0189752
NA	rs72625777	NA	intron	GWAS	Open_Targets_22.09	A body shape index	1e-13	-0.0268852
NA	rs72625777	NA	intron	GWAS	Open_Targets_22.09	Eosinophill percentage	1.65e-13	-0.0384623
NA	rs72625777	NA	intron	GWAS	Open_Targets_22.09	Eosinophil counts	1.7e-13	0.0185899
NA	rs72625777	NA	intron	GWAS	Open_Targets_22.09	Eosinophill percentage	2.01e-13	-0.035679
NA	rs72625777	NA	intron	GWAS	Open_Targets_22.09	Eosinophil counts	3e-13	-0.0184116
NA	rs72625777	NA	intron	GWAS	Open_Targets_22.09	Eosinophill count	3.61e-13	-0.0151631
NA	rs72625777	NA	intron	GWAS	Open_Targets_22.09	Asthma [conditional]	4e-13	0
NA	rs72625777	NA	intron	GWAS	Open_Targets_22.09	Eosinophill count	5.65e-13	-0.0150438
NA	rs72625777	NA	intron	GWAS	Open_Targets_22.09	Waist-hip index	7e-13	-0.0263073
NA	rs72625777	NA	intron	GWAS	Open_Targets_22.09	Forced vital capacity (fvc)	7.32e-13	-0.0156214
NA	rs72625777	NA	intron	GWAS	Open_Targets_22.09	Forced vital capacity (fvc)	8.92e-13	-0.0155421
NA	rs72625777	NA	intron	GWAS	Open_Targets_22.09	Lung function (FVC)	9e-13	-20.87
NA	rs72625777	NA	intron	GWAS	Open_Targets_22.09	None of the above | blood clot, dvt, bronchitis, emphysema, asthma, rhinitis, eczema, allergy diagnosed by doctor	9.92e-13	0.0425589
NA	rs72625777	NA	intron	GWAS	Open_Targets_22.09	Male-pattern baldness	1e-12	0.0244017
NA	rs72625777	NA	intron	GWAS	FinnGen_R12	Hernia	1.4e-12	-0.0556661
NA	rs72625777	NA	intron	GWAS	Open_Targets_22.09	Impedance of whole body	1.56e-12	1.16931
NA	rs72625777	NA	intron	GWAS	Open_Targets_22.09	Waist-to-hip ratio adjusted for BMI	1.6e-12	-0.0161136
NA	rs72625777	NA	intron	GWAS	Open_Targets_22.09	Waist-hip ratio	2e-12	0
NA	rs72625777	NA	intron	GWAS	FinnGen_R12	Inguinal hernia	2.3e-12	-0.0712784
NA	rs72625777	NA	intron	GWAS	FinnGen_R12	Asthma (more control exclusions)	2.72e-12	-0.0610282
NA	rs72625777	NA	intron	GWAS	Open_Targets_22.09	Metabolic biomarkers (multivariate analysis)	3e-12	0
NA	rs72625777	NA	intron	GWAS	Open_Targets_22.09	Serum albumin levels	3.1e-12	0.0176802
NA	rs72625777	NA	intron	GWAS	FinnGen_R12	Chronic lower respiratory diseases	3.15e-12	-0.0487458
NA	rs72625777	NA	intron	GWAS	Open_Targets_22.09	Forced vital capacity (fvc), best measure	3.65e-12	-0.0138146
NA	rs72625777	NA	intron	GWAS	Open_Targets_22.09	Waist-to-hip ratio adjusted for BMI	6e-12	-0.0251994
NA	rs72625777	NA	intron	GWAS	Open_Targets_22.09	Serum albumin levels	1e-11	0.0157
NA	rs72625777	NA	intron	GWAS	FGR12_UKBB	Asthma (only as main-diagnosis) (more control exclusions)	1.58e-11	-0.0612
NA	rs72625777	NA	intron	GWAS	Open_Targets_22.09	Whole body fat mass	1.91e-11	-0.174055
NA	rs72625777	NA	intron	GWAS	Open_Targets_22.09	Total body bone mineral density [European]	2e-11	0.049
NA	rs72625777	NA	intron	GWAS	Open_Targets_22.09	Waist-to-hip ratio adjusted for BMI	2e-11	0
NA	rs72625777	NA	intron	GWAS	Open_Targets_22.09	Waist-to-hip ratio adjusted for BMI	4e-11	0
NA	rs72625777	NA	intron	GWAS	Open_Targets_22.09	Medication use (adrenergics, inhalants)	9e-11	-0.0693783
NA	rs72625777	NA	intron	GWAS	Open_Targets_22.09	Number of self-reported non-cancer illnesses	1.15e-10	-0.0143921
NA	rs72625777	NA	intron	GWAS	Open_Targets_22.09	Waist circumference	1.23e-10	-0.213743
NA	rs72625777	NA	intron	GWAS	Open_Targets_22.09	Number of self-reported non-cancer illnesses	1.66e-10	-0.0142741
NA	rs72625777	NA	intron	GWAS	Open_Targets_22.09	Waist circumference adjusted for BMI (adjusted for smoking behaviour)	2e-10	0.0266
NA	rs72625777	NA	intron	GWAS	Open_Targets_22.09	Forced vital capacity (fvc), best measure	2.48e-10	-0.0140009
NA	rs72625777	NA	intron	GWAS	FinnGen_R12	Asthma (only as main-diagnosis) (more control exclusions)	3.14e-10	-0.0600473
NA	rs72625777	NA	intron	GWAS	Open_Targets_22.09	Waist circumference adjusted for BMI (joint analysis main effects and smoking interaction)	8e-10	0
NA	rs72625777	NA	intron	GWAS	Open_Targets_22.09	Arm fat percentage (left)	8.15e-10	-0.129723
NA	rs72625777	NA	intron	GWAS	Open_Targets_22.09	Waist circumference adjusted for BMI (adjusted for smoking behaviour) [men]	1e-09	0.0351
NA	rs72625777	NA	intron	GWAS	FGR12_UKBB	Falls/tendency to fall	1.26e-09	-0.0303
NA	rs72625777	NA	intron	GWAS	Open_Targets_22.09	Diastolic blood pressure	1.81e-09	-0.0100165
NA	rs72625777	NA	intron	GWAS	Open_Targets_22.09	Arm fat percentage (right)	1.91e-09	-0.12571
NA	rs72625777	NA	intron	GWAS	Open_Targets_22.09	Waist circumference adjusted for body mass index [EA]	2e-09	0.0236
NA	rs72625777	NA	intron	GWAS	Open_Targets_22.09	Smoking initiation (ever regular vs never regular)	2e-09	-0.0177255
NA	rs72625777	NA	intron	GWAS	Open_Targets_22.09	Leg fat percentage (right)	2.6e-09	-0.0918613
NA	rs72625777	NA	intron	GWAS	FinnGen_MVP_UKBB_meta	Diaphragmatic hernia	2.75e-09	-0.0397
NA	rs72625777	NA	intron	GWAS	Open_Targets_22.09	Creatinine levels	2.9e-09	0.0133449
NA	rs72625777	NA	intron	GWAS	Open_Targets_22.09	Heel bone mineral density	3.4e-09	0.0133532
NA	rs72625777	NA	intron	GWAS	Open_Targets_22.09	Waist circumference adjusted for BMI (joint analysis main effects and smoking interaction) [men]	8e-09	0
NA	rs72625777	NA	intron	GWAS	Open_Targets_22.09	Balding type 1	9e-09	0
NA	rs72625777	NA	intron	GWAS	Open_Targets_22.09	Waist circumference adjusted for body mass index [EA, men]	1e-08	0.0321
NA	rs72625777	NA	intron	GWAS	FinnGen_R12	Asthma-related infections	1.16e-08	-0.0636278
NA	rs72625777	NA	intron	GWAS	Open_Targets_22.09	Corneal resistance factor (right)	1.28e-08	0.0826815
NA	rs72625777	NA	intron	GWAS	Open_Targets_22.09	Past tobacco smoking	1.58e-08	-0.0172908
NA	rs72625777	NA	intron	GWAS	Open_Targets_22.09	Electrocardiogram morphology (amplitude at temporal datapoints) [22 ms]	2e-08	0.0390392
NA	rs72625777	NA	intron	GWAS	Open_Targets_22.09	Impedance of arm (left)	2.43e-08	0.585793
NA	rs72625777	NA	intron	GWAS	Open_Targets_22.09	Leg fat percentage (left)	2.8e-08	-0.0814354
NA	rs72625777	NA	intron	GWAS	Open_Targets_22.09	Asthma	2.85e-08	-0.0619
NA	rs72625777	NA	intron	GWAS	Open_Targets_22.09	Estimated glomerular filtration rate	3e-08	0
NA	rs72625777	NA	intron	GWAS	Open_Targets_22.09	Pattern 4 | hair/balding pattern	3.01e-08	0.0547735
NA	rs72625777	NA	intron	GWAS	Open_Targets_22.09	Pattern 1 | hair/balding pattern	3.37e-08	0.0486332
NA	rs72625777	NA	intron	GWAS	FGR12_UKBB	Asthma-related acute respiratory infections	3.47e-08	-0.0626
NA	rs72625777	NA	intron	GWAS	Open_Targets_22.09	Electrocardiogram morphology (amplitude at temporal datapoints) [20 ms]	4e-08	0.0385914
NA	rs72625777	NA	intron	GWAS	Open_Targets_22.09	Electrocardiogram morphology (amplitude at temporal datapoints) [24 ms]	4e-08	0.0379831
NA	rs877177	NA	intron	GWAS	FinnGen_MVP_UKBB_meta	Asthma (more control exclusions)	1.91e-28	-0.056
NA	rs877177	NA	intron	GWAS	FinnGen_MVP_UKBB_meta	Asthma (more control exclusions)	1.91e-28	-0.056
NA	rs877177	NA	intron	GWAS	FinnGen_MVP_UKBB_meta	Hernia	1.02e-23	-0.0415
NA	rs877177	NA	intron	GWAS	FinnGen_MVP_UKBB_meta	Hernia	1.02e-23	-0.0415
NA	rs877177	NA	intron	GWAS	Open_Targets_22.09	Asthma	3.2e-23	-0.0075947
NA	rs877177	NA	intron	GWAS	Open_Targets_22.09	Asthma	3.2e-23	-0.0075947
NA	rs877177	NA	intron	GWAS	Open_Targets_22.09	Nonatopic asthma and/or waist-to-hip ratio adjusted for BMI	1e-20	0
NA	rs877177	NA	intron	GWAS	Open_Targets_22.09	Nonatopic asthma and/or waist-to-hip ratio adjusted for BMI	1e-20	0
NA	rs877177	NA	intron	GWAS	Open_Targets_22.09	Body fat percentage	2e-20	0.016
NA	rs877177	NA	intron	GWAS	Open_Targets_22.09	Body fat percentage	2e-20	0.016
NA	rs877177	NA	intron	GWAS	FGR12_UKBB	Asthma (more control exclusions)	2.51e-20	-0.0621
NA	rs877177	NA	intron	GWAS	FGR12_UKBB	Asthma (more control exclusions)	2.51e-20	-0.0621
NA	rs877177	NA	intron	GWAS	Open_Targets_22.09	Adult onset asthma and/or waist-to-hip ratio adjusted for BMI	3e-20	0
NA	rs877177	NA	intron	GWAS	Open_Targets_22.09	Adult onset asthma and/or waist-to-hip ratio adjusted for BMI	3e-20	0
NA	rs877177	NA	intron	GWAS	Open_Targets_22.09	Respiratory diseases	5e-20	0
NA	rs877177	NA	intron	GWAS	Open_Targets_22.09	Respiratory diseases	5e-20	0
NA	rs877177	NA	intron	GWAS	Open_Targets_22.09	Asthma	6.5e-20	-0.007112
NA	rs877177	NA	intron	GWAS	Open_Targets_22.09	Asthma	6.5e-20	-0.007112
NA	rs877177	NA	intron	GWAS	Open_Targets_22.09	Asthma (childhood onset)	8e-20	0
NA	rs877177	NA	intron	GWAS	Open_Targets_22.09	Asthma (childhood onset)	8e-20	0
NA	rs877177	NA	intron	GWAS	Open_Targets_22.09	Eosinophil counts	2e-19	0
NA	rs877177	NA	intron	GWAS	Open_Targets_22.09	Eosinophil counts	2e-19	0
NA	rs877177	NA	intron	GWAS	Open_Targets_22.09	Respiratory or ear-nose-throat disease	4.1e-19	-0.0077335
NA	rs877177	NA	intron	GWAS	Open_Targets_22.09	Respiratory or ear-nose-throat disease	4.1e-19	-0.0077335
NA	rs877177	NA	intron	GWAS	Open_Targets_22.09	Respiratory or ear-nose-throat disease	9.4e-19	-0.0082433
NA	rs877177	NA	intron	GWAS	Open_Targets_22.09	Respiratory or ear-nose-throat disease	9.4e-19	-0.0082433
NA	rs877177	NA	intron	GWAS	FinnGen_MVP_UKBB_meta	Inguinal hernia	1.58e-18	-0.0547
NA	rs877177	NA	intron	GWAS	FinnGen_MVP_UKBB_meta	Inguinal hernia	1.58e-18	-0.0547
NA	rs877177	NA	intron	GWAS	Open_Targets_22.09	Asthma	5.62e-18	-0.0657722
NA	rs877177	NA	intron	GWAS	Open_Targets_22.09	Asthma	5.62e-18	-0.0657722
NA	rs877177	NA	intron	GWAS	FGR12_UKBB	Hernia	6.31e-18	-0.0484
NA	rs877177	NA	intron	GWAS	FGR12_UKBB	Hernia	6.31e-18	-0.0484
NA	rs877177	NA	intron	GWAS	Open_Targets_22.09	Eosinophil counts	1e-17	-0.0199893
NA	rs877177	NA	intron	GWAS	Open_Targets_22.09	Eosinophil counts	1e-17	-0.0199893
NA	rs877177	NA	intron	GWAS	Open_Targets_22.09	Lung function (FVC)	4e-17	0
NA	rs877177	NA	intron	GWAS	Open_Targets_22.09	Lung function (FVC)	4e-17	0
NA	rs877177	NA	intron	GWAS	FinnGen_MVP_UKBB_meta	Diverticular disease of intestine	4.27e-17	-0.0408
NA	rs877177	NA	intron	GWAS	FinnGen_MVP_UKBB_meta	Diverticular disease of intestine	4.27e-17	-0.0408
NA	rs877177	NA	intron	GWAS	Open_Targets_22.09	Lung function (FVC)	4.3e-17	-0.0234
NA	rs877177	NA	intron	GWAS	Open_Targets_22.09	Lung function (FVC)	4.3e-17	-0.0234
NA	rs877177	NA	intron	GWAS	FinnGen_R12	Asthma/COPD (KELA code 203)	4.77e-17	-0.0706689
NA	rs877177	NA	intron	GWAS	FinnGen_R12	Asthma/COPD (KELA code 203)	4.77e-17	-0.0706689
NA	rs877177	NA	intron	GWAS	FGR12_UKBB	Inguinal hernia	5.01e-17	-0.068
NA	rs877177	NA	intron	GWAS	FGR12_UKBB	Inguinal hernia	5.01e-17	-0.068
NA	rs877177	NA	intron	GWAS	Open_Targets_22.09	Lung function (FVC)	5.1e-17	-0.0209348
NA	rs877177	NA	intron	GWAS	Open_Targets_22.09	Lung function (FVC)	5.1e-17	-0.0209348
NA	rs877177	NA	intron	GWAS	Open_Targets_22.09	Waist-hip ratio	9e-17	-0.0166
NA	rs877177	NA	intron	GWAS	Open_Targets_22.09	Waist-hip ratio	9e-17	-0.0166
NA	rs877177	NA	intron	GWAS	Open_Targets_22.09	Asthma	1.02e-16	-0.0643065
NA	rs877177	NA	intron	GWAS	Open_Targets_22.09	Asthma	1.02e-16	-0.0643065
NA	rs877177	NA	intron	GWAS	Open_Targets_22.09	Eosinophil counts	1.63e-16	-0.019429
NA	rs877177	NA	intron	GWAS	Open_Targets_22.09	Eosinophil counts	1.63e-16	-0.019429
NA	rs877177	NA	intron	GWAS	Open_Targets_22.09	Waist-hip ratio	2e-16	0.0164
NA	rs877177	NA	intron	GWAS	Open_Targets_22.09	Waist-hip ratio	2e-16	0.0164
NA	rs877177	NA	intron	GWAS	Open_Targets_22.09	Eosinophil counts	3.56e-16	-0.019206
NA	rs877177	NA	intron	GWAS	Open_Targets_22.09	Eosinophil counts	3.56e-16	-0.019206
NA	rs877177	NA	intron	GWAS	Open_Targets_22.09	Trunk fat percentage	4.16e-16	-0.164735
NA	rs877177	NA	intron	GWAS	Open_Targets_22.09	Trunk fat percentage	4.16e-16	-0.164735
NA	rs877177	NA	intron	GWAS	Open_Targets_22.09	Lung function (FVC)	4.17e-16	-0.0226
NA	rs877177	NA	intron	GWAS	Open_Targets_22.09	Lung function (FVC)	4.17e-16	-0.0226
NA	rs877177	NA	intron	GWAS	Open_Targets_22.09	Asthma | non-cancer illness code, self-reported	2e-15	-0.0645922
NA	rs877177	NA	intron	GWAS	Open_Targets_22.09	None of the above | blood clot, dvt, bronchitis, emphysema, asthma, rhinitis, eczema, allergy diagnosed by doctor	2e-15	0.047021
NA	rs877177	NA	intron	GWAS	Open_Targets_22.09	Asthma | non-cancer illness code, self-reported	2e-15	-0.0645922
NA	rs877177	NA	intron	GWAS	Open_Targets_22.09	None of the above | blood clot, dvt, bronchitis, emphysema, asthma, rhinitis, eczema, allergy diagnosed by doctor	2e-15	0.047021
NA	rs877177	NA	intron	GWAS	Open_Targets_22.09	Asthma | non-cancer illness code, self-reported	3.27e-15	-0.06865
NA	rs877177	NA	intron	GWAS	Open_Targets_22.09	Asthma | non-cancer illness code, self-reported	3.27e-15	-0.06865
NA	rs877177	NA	intron	GWAS	Open_Targets_22.09	Asthma | blood clot, dvt, bronchitis, emphysema, asthma, rhinitis, eczema, allergy diagnosed by doctor	1.1e-14	-0.0628872
NA	rs877177	NA	intron	GWAS	Open_Targets_22.09	Asthma | blood clot, dvt, bronchitis, emphysema, asthma, rhinitis, eczema, allergy diagnosed by doctor	1.1e-14	-0.0628872
NA	rs877177	NA	intron	GWAS	Open_Targets_22.09	Trunk fat mass	1.56e-14	-0.111038
NA	rs877177	NA	intron	GWAS	Open_Targets_22.09	Trunk fat mass	1.56e-14	-0.111038
NA	rs877177	NA	intron	GWAS	Open_Targets_22.09	Asthma | blood clot, dvt, bronchitis, emphysema, asthma, rhinitis, eczema, allergy diagnosed by doctor	1.65e-14	-0.0670746
NA	rs877177	NA	intron	GWAS	Open_Targets_22.09	Asthma | blood clot, dvt, bronchitis, emphysema, asthma, rhinitis, eczema, allergy diagnosed by doctor	1.65e-14	-0.0670746
NA	rs877177	NA	intron	GWAS	Open_Targets_22.09	Total body bone mineral density	2e-14	0.0519
NA	rs877177	NA	intron	GWAS	Open_Targets_22.09	Total body bone mineral density	2e-14	0.0519
NA	rs877177	NA	intron	GWAS	Open_Targets_22.09	Body fat percentage	6.49e-14	-0.132921
NA	rs877177	NA	intron	GWAS	Open_Targets_22.09	Body fat percentage	6.49e-14	-0.132921
NA	rs877177	NA	intron	GWAS	Open_Targets_22.09	Eosinophil percentage of white cells	7.3e-14	-0.0189437
NA	rs877177	NA	intron	GWAS	Open_Targets_22.09	Eosinophil percentage of white cells	7.3e-14	-0.0189437
NA	rs877177	NA	intron	GWAS	Open_Targets_22.09	Eosinophil percentage of white cells	9.4e-14	-0.0189752
NA	rs877177	NA	intron	GWAS	Open_Targets_22.09	Eosinophil percentage of white cells	9.4e-14	-0.0189752
NA	rs877177	NA	intron	GWAS	Open_Targets_22.09	A body shape index	1e-13	-0.0268852
NA	rs877177	NA	intron	GWAS	Open_Targets_22.09	A body shape index	1e-13	-0.0268852
NA	rs877177	NA	intron	GWAS	Open_Targets_22.09	Eosinophill percentage	1.63e-13	-0.0384659
NA	rs877177	NA	intron	GWAS	Open_Targets_22.09	Eosinophill percentage	1.63e-13	-0.0384659
NA	rs877177	NA	intron	GWAS	Open_Targets_22.09	Eosinophil counts	1.7e-13	0.0185899
NA	rs877177	NA	intron	GWAS	Open_Targets_22.09	Eosinophil counts	1.7e-13	0.0185899
NA	rs877177	NA	intron	GWAS	Open_Targets_22.09	Eosinophill percentage	2.01e-13	-0.035679
NA	rs877177	NA	intron	GWAS	Open_Targets_22.09	Eosinophill percentage	2.01e-13	-0.035679
NA	rs877177	NA	intron	GWAS	Open_Targets_22.09	Eosinophil counts	3.2e-13	-0.0183823
NA	rs877177	NA	intron	GWAS	Open_Targets_22.09	Eosinophil counts	3.2e-13	-0.0183823
NA	rs877177	NA	intron	GWAS	Open_Targets_22.09	Eosinophill count	3.61e-13	-0.0151631
NA	rs877177	NA	intron	GWAS	Open_Targets_22.09	Eosinophill count	3.61e-13	-0.0151631
NA	rs877177	NA	intron	GWAS	Open_Targets_22.09	Asthma [conditional]	4e-13	0
NA	rs877177	NA	intron	GWAS	Open_Targets_22.09	Asthma [conditional]	4e-13	0
NA	rs877177	NA	intron	GWAS	Open_Targets_22.09	Eosinophill count	5.77e-13	-0.0150364
NA	rs877177	NA	intron	GWAS	Open_Targets_22.09	Eosinophill count	5.77e-13	-0.0150364
NA	rs877177	NA	intron	GWAS	Open_Targets_22.09	Waist-hip index	7e-13	-0.0263073
NA	rs877177	NA	intron	GWAS	Open_Targets_22.09	Waist-hip index	7e-13	-0.0263073
NA	rs877177	NA	intron	GWAS	Open_Targets_22.09	Forced vital capacity (fvc)	7.32e-13	-0.0156214
NA	rs877177	NA	intron	GWAS	Open_Targets_22.09	Forced vital capacity (fvc)	7.32e-13	-0.0156214
NA	rs877177	NA	intron	GWAS	Open_Targets_22.09	None of the above | blood clot, dvt, bronchitis, emphysema, asthma, rhinitis, eczema, allergy diagnosed by doctor	8.7e-13	0.0426615
NA	rs877177	NA	intron	GWAS	Open_Targets_22.09	None of the above | blood clot, dvt, bronchitis, emphysema, asthma, rhinitis, eczema, allergy diagnosed by doctor	8.7e-13	0.0426615
NA	rs877177	NA	intron	GWAS	Open_Targets_22.09	Lung function (FVC)	9e-13	-20.87
NA	rs877177	NA	intron	GWAS	Open_Targets_22.09	Lung function (FVC)	9e-13	-20.87
NA	rs877177	NA	intron	GWAS	Open_Targets_22.09	Male-pattern baldness	1e-12	0.0244017
NA	rs877177	NA	intron	GWAS	Open_Targets_22.09	Male-pattern baldness	1e-12	0.0244017
NA	rs877177	NA	intron	GWAS	Open_Targets_22.09	Forced vital capacity (fvc)	1.06e-12	-0.0154891
NA	rs877177	NA	intron	GWAS	Open_Targets_22.09	Forced vital capacity (fvc)	1.06e-12	-0.0154891
NA	rs877177	NA	intron	GWAS	FinnGen_R12	Hernia	1.4e-12	-0.055667
NA	rs877177	NA	intron	GWAS	FinnGen_R12	Hernia	1.4e-12	-0.055667
NA	rs877177	NA	intron	GWAS	Open_Targets_22.09	Impedance of whole body	1.56e-12	1.16931
NA	rs877177	NA	intron	GWAS	Open_Targets_22.09	Impedance of whole body	1.56e-12	1.16931
NA	rs877177	NA	intron	GWAS	Open_Targets_22.09	Waist-to-hip ratio adjusted for BMI	1.6e-12	-0.0161136
NA	rs877177	NA	intron	GWAS	Open_Targets_22.09	Waist-to-hip ratio adjusted for BMI	1.6e-12	-0.0161136
NA	rs877177	NA	intron	GWAS	Open_Targets_22.09	Waist-hip ratio	2e-12	0
NA	rs877177	NA	intron	GWAS	Open_Targets_22.09	Waist-hip ratio	2e-12	0
NA	rs877177	NA	intron	GWAS	FinnGen_R12	Inguinal hernia	2.29e-12	-0.0712844
NA	rs877177	NA	intron	GWAS	FinnGen_R12	Inguinal hernia	2.29e-12	-0.0712844
NA	rs877177	NA	intron	GWAS	FinnGen_R12	Asthma (more control exclusions)	2.72e-12	-0.0610254
NA	rs877177	NA	intron	GWAS	FinnGen_R12	Asthma (more control exclusions)	2.72e-12	-0.0610254
NA	rs877177	NA	intron	GWAS	Open_Targets_22.09	Metabolic biomarkers (multivariate analysis)	3e-12	0
NA	rs877177	NA	intron	GWAS	Open_Targets_22.09	Metabolic biomarkers (multivariate analysis)	3e-12	0
NA	rs877177	NA	intron	GWAS	Open_Targets_22.09	Serum albumin levels	3.1e-12	0.0176802
NA	rs877177	NA	intron	GWAS	Open_Targets_22.09	Serum albumin levels	3.1e-12	0.0176802
NA	rs877177	NA	intron	GWAS	FinnGen_R12	Chronic lower respiratory diseases	3.15e-12	-0.0487455
NA	rs877177	NA	intron	GWAS	FinnGen_R12	Chronic lower respiratory diseases	3.15e-12	-0.0487455
NA	rs877177	NA	intron	GWAS	Open_Targets_22.09	Forced vital capacity (fvc), best measure	3.65e-12	-0.0138146
NA	rs877177	NA	intron	GWAS	Open_Targets_22.09	Forced vital capacity (fvc), best measure	3.65e-12	-0.0138146
NA	rs877177	NA	intron	GWAS	Open_Targets_22.09	Waist-to-hip ratio adjusted for BMI	6e-12	-0.0251994
NA	rs877177	NA	intron	GWAS	Open_Targets_22.09	Waist-to-hip ratio adjusted for BMI	6e-12	-0.0251994
NA	rs877177	NA	intron	GWAS	Open_Targets_22.09	Serum albumin levels	1e-11	0.0157
NA	rs877177	NA	intron	GWAS	Open_Targets_22.09	Serum albumin levels	1e-11	0.0157
NA	rs877177	NA	intron	GWAS	FGR12_UKBB	Asthma (only as main-diagnosis) (more control exclusions)	1.58e-11	-0.0612
NA	rs877177	NA	intron	GWAS	FGR12_UKBB	Asthma (only as main-diagnosis) (more control exclusions)	1.58e-11	-0.0612
NA	rs877177	NA	intron	GWAS	Open_Targets_22.09	Whole body fat mass	1.93e-11	-0.174001
NA	rs877177	NA	intron	GWAS	Open_Targets_22.09	Whole body fat mass	1.93e-11	-0.174001
NA	rs877177	NA	intron	GWAS	Open_Targets_22.09	Total body bone mineral density [European]	2e-11	0.049
NA	rs877177	NA	intron	GWAS	Open_Targets_22.09	Waist-to-hip ratio adjusted for BMI	2e-11	0
NA	rs877177	NA	intron	GWAS	Open_Targets_22.09	Total body bone mineral density [European]	2e-11	0.049
NA	rs877177	NA	intron	GWAS	Open_Targets_22.09	Waist-to-hip ratio adjusted for BMI	2e-11	0
NA	rs877177	NA	intron	GWAS	Open_Targets_22.09	Waist-to-hip ratio adjusted for BMI	4e-11	0
NA	rs877177	NA	intron	GWAS	Open_Targets_22.09	Waist-to-hip ratio adjusted for BMI	4e-11	0
NA	rs877177	NA	intron	GWAS	Open_Targets_22.09	Medication use (adrenergics, inhalants)	9e-11	-0.0693783
NA	rs877177	NA	intron	GWAS	Open_Targets_22.09	Medication use (adrenergics, inhalants)	9e-11	-0.0693783
NA	rs877177	NA	intron	GWAS	Open_Targets_22.09	Number of self-reported non-cancer illnesses	1.15e-10	-0.0143921
NA	rs877177	NA	intron	GWAS	Open_Targets_22.09	Number of self-reported non-cancer illnesses	1.15e-10	-0.0143921
NA	rs877177	NA	intron	GWAS	Open_Targets_22.09	Waist circumference	1.26e-10	-0.213614
NA	rs877177	NA	intron	GWAS	Open_Targets_22.09	Waist circumference	1.26e-10	-0.213614
NA	rs877177	NA	intron	GWAS	Open_Targets_22.09	Number of self-reported non-cancer illnesses	1.47e-10	-0.0143141
NA	rs877177	NA	intron	GWAS	Open_Targets_22.09	Number of self-reported non-cancer illnesses	1.47e-10	-0.0143141
NA	rs877177	NA	intron	GWAS	Open_Targets_22.09	Waist circumference adjusted for BMI (adjusted for smoking behaviour)	2e-10	0.0266
NA	rs877177	NA	intron	GWAS	Open_Targets_22.09	Waist circumference adjusted for BMI (adjusted for smoking behaviour)	2e-10	0.0266
NA	rs877177	NA	intron	GWAS	Open_Targets_22.09	Forced vital capacity (fvc), best measure	2.87e-10	-0.0139495
NA	rs877177	NA	intron	GWAS	Open_Targets_22.09	Forced vital capacity (fvc), best measure	2.87e-10	-0.0139495
NA	rs877177	NA	intron	GWAS	FinnGen_R12	Asthma (only as main-diagnosis) (more control exclusions)	3.15e-10	-0.060042
NA	rs877177	NA	intron	GWAS	FinnGen_R12	Asthma (only as main-diagnosis) (more control exclusions)	3.15e-10	-0.060042
NA	rs877177	NA	intron	GWAS	Open_Targets_22.09	Arm fat percentage (left)	7.97e-10	-0.12978
NA	rs877177	NA	intron	GWAS	Open_Targets_22.09	Arm fat percentage (left)	7.97e-10	-0.12978
NA	rs877177	NA	intron	GWAS	Open_Targets_22.09	Waist circumference adjusted for BMI (joint analysis main effects and smoking interaction)	8e-10	0
NA	rs877177	NA	intron	GWAS	Open_Targets_22.09	Waist circumference adjusted for BMI (joint analysis main effects and smoking interaction)	8e-10	0
NA	rs877177	NA	intron	GWAS	Open_Targets_22.09	Waist circumference adjusted for BMI (adjusted for smoking behaviour) [men]	1e-09	0.0351
NA	rs877177	NA	intron	GWAS	Open_Targets_22.09	Waist circumference adjusted for BMI (adjusted for smoking behaviour) [men]	1e-09	0.0351
NA	rs877177	NA	intron	GWAS	FGR12_UKBB	Falls/tendency to fall	1.35e-09	-0.0303
NA	rs877177	NA	intron	GWAS	FGR12_UKBB	Falls/tendency to fall	1.35e-09	-0.0303
NA	rs877177	NA	intron	GWAS	Open_Targets_22.09	Diastolic blood pressure	1.81e-09	-0.0100165
NA	rs877177	NA	intron	GWAS	Open_Targets_22.09	Diastolic blood pressure	1.81e-09	-0.0100165
NA	rs877177	NA	intron	GWAS	Open_Targets_22.09	Arm fat percentage (right)	1.88e-09	-0.125765
NA	rs877177	NA	intron	GWAS	Open_Targets_22.09	Arm fat percentage (right)	1.88e-09	-0.125765
NA	rs877177	NA	intron	GWAS	Open_Targets_22.09	Waist circumference adjusted for body mass index [EA]	2e-09	0.0236
NA	rs877177	NA	intron	GWAS	Open_Targets_22.09	Smoking initiation (ever regular vs never regular)	2e-09	-0.0177255
NA	rs877177	NA	intron	GWAS	Open_Targets_22.09	Waist circumference adjusted for body mass index [EA]	2e-09	0.0236
NA	rs877177	NA	intron	GWAS	Open_Targets_22.09	Smoking initiation (ever regular vs never regular)	2e-09	-0.0177255
NA	rs877177	NA	intron	GWAS	Open_Targets_22.09	Leg fat percentage (right)	2.53e-09	-0.0919196
NA	rs877177	NA	intron	GWAS	Open_Targets_22.09	Leg fat percentage (right)	2.53e-09	-0.0919196
NA	rs877177	NA	intron	GWAS	Open_Targets_22.09	Creatinine levels	2.9e-09	0.0133449
NA	rs877177	NA	intron	GWAS	Open_Targets_22.09	Creatinine levels	2.9e-09	0.0133449
NA	rs877177	NA	intron	GWAS	FinnGen_MVP_UKBB_meta	Diaphragmatic hernia	2.95e-09	-0.0397
NA	rs877177	NA	intron	GWAS	FinnGen_MVP_UKBB_meta	Diaphragmatic hernia	2.95e-09	-0.0397
NA	rs877177	NA	intron	GWAS	Open_Targets_22.09	Heel bone mineral density	3.4e-09	0.0133532
NA	rs877177	NA	intron	GWAS	Open_Targets_22.09	Heel bone mineral density	3.4e-09	0.0133532
NA	rs877177	NA	intron	GWAS	Open_Targets_22.09	Waist circumference adjusted for BMI (joint analysis main effects and smoking interaction) [men]	8e-09	0
NA	rs877177	NA	intron	GWAS	Open_Targets_22.09	Waist circumference adjusted for BMI (joint analysis main effects and smoking interaction) [men]	8e-09	0
NA	rs877177	NA	intron	GWAS	Open_Targets_22.09	Balding type 1	9e-09	0
NA	rs877177	NA	intron	GWAS	Open_Targets_22.09	Balding type 1	9e-09	0
NA	rs877177	NA	intron	GWAS	Open_Targets_22.09	Waist circumference adjusted for body mass index [EA, men]	1e-08	0.0321
NA	rs877177	NA	intron	GWAS	Open_Targets_22.09	Waist circumference adjusted for body mass index [EA, men]	1e-08	0.0321
NA	rs877177	NA	intron	GWAS	FinnGen_R12	Asthma-related infections	1.17e-08	-0.0636231
NA	rs877177	NA	intron	GWAS	FinnGen_R12	Asthma-related infections	1.17e-08	-0.0636231
NA	rs877177	NA	intron	GWAS	Open_Targets_22.09	Corneal resistance factor (right)	1.3e-08	0.0826298
NA	rs877177	NA	intron	GWAS	Open_Targets_22.09	Corneal resistance factor (right)	1.3e-08	0.0826298
NA	rs877177	NA	intron	GWAS	Open_Targets_22.09	Past tobacco smoking	1.58e-08	-0.0172908
NA	rs877177	NA	intron	GWAS	Open_Targets_22.09	Past tobacco smoking	1.58e-08	-0.0172908
NA	rs877177	NA	intron	GWAS	Open_Targets_22.09	Electrocardiogram morphology (amplitude at temporal datapoints) [22 ms]	2e-08	0.0390392
NA	rs877177	NA	intron	GWAS	Open_Targets_22.09	Electrocardiogram morphology (amplitude at temporal datapoints) [22 ms]	2e-08	0.0390392
NA	rs877177	NA	intron	GWAS	Open_Targets_22.09	Impedance of arm (left)	2.43e-08	0.585793
NA	rs877177	NA	intron	GWAS	Open_Targets_22.09	Impedance of arm (left)	2.43e-08	0.585793
NA	rs877177	NA	intron	GWAS	Open_Targets_22.09	Asthma	2.72e-08	-0.062
NA	rs877177	NA	intron	GWAS	Open_Targets_22.09	Asthma	2.72e-08	-0.062
NA	rs877177	NA	intron	GWAS	Open_Targets_22.09	Leg fat percentage (left)	2.76e-08	-0.0814634
NA	rs877177	NA	intron	GWAS	Open_Targets_22.09	Leg fat percentage (left)	2.76e-08	-0.0814634
NA	rs877177	NA	intron	GWAS	Open_Targets_22.09	Estimated glomerular filtration rate	3e-08	0
NA	rs877177	NA	intron	GWAS	Open_Targets_22.09	Estimated glomerular filtration rate	3e-08	0
NA	rs877177	NA	intron	GWAS	Open_Targets_22.09	Pattern 4 | hair/balding pattern	3.01e-08	0.0547735
NA	rs877177	NA	intron	GWAS	Open_Targets_22.09	Pattern 4 | hair/balding pattern	3.01e-08	0.0547735
NA	rs877177	NA	intron	GWAS	Open_Targets_22.09	Pattern 1 | hair/balding pattern	3.37e-08	0.0486332
NA	rs877177	NA	intron	GWAS	Open_Targets_22.09	Pattern 1 | hair/balding pattern	3.37e-08	0.0486332
NA	rs877177	NA	intron	GWAS	FGR12_UKBB	Asthma-related acute respiratory infections	3.47e-08	-0.0626
NA	rs877177	NA	intron	GWAS	FGR12_UKBB	Asthma-related acute respiratory infections	3.47e-08	-0.0626
NA	rs877177	NA	intron	GWAS	Open_Targets_22.09	Eosinophil percentage of white cells	3.61e-08	-0.0232885
NA	rs877177	NA	intron	GWAS	Open_Targets_22.09	Eosinophil percentage of white cells	3.61e-08	-0.0232885
NA	rs877177	NA	intron	GWAS	Open_Targets_22.09	Electrocardiogram morphology (amplitude at temporal datapoints) [20 ms]	4e-08	0.0385914
NA	rs877177	NA	intron	GWAS	Open_Targets_22.09	Electrocardiogram morphology (amplitude at temporal datapoints) [24 ms]	4e-08	0.0379831
NA	rs877177	NA	intron	GWAS	Open_Targets_22.09	Electrocardiogram morphology (amplitude at temporal datapoints) [20 ms]	4e-08	0.0385914
NA	rs877177	NA	intron	GWAS	Open_Targets_22.09	Electrocardiogram morphology (amplitude at temporal datapoints) [24 ms]	4e-08	0.0379831
NA	rs35997299	NA	intron	GWAS	FinnGen_MVP_UKBB_meta	Asthma (more control exclusions)	7.08e-29	-0.0569
NA	rs35997299	NA	intron	GWAS	FinnGen_MVP_UKBB_meta	Hernia	7.59e-24	-0.0416
NA	rs35997299	NA	intron	GWAS	Open_Targets_22.09	Asthma	3.2e-23	-0.0075947
NA	rs35997299	NA	intron	GWAS	Open_Targets_22.09	Nonatopic asthma and/or waist-to-hip ratio adjusted for BMI	1e-20	0
NA	rs35997299	NA	intron	GWAS	Open_Targets_22.09	Body fat percentage	2e-20	0.016
NA	rs35997299	NA	intron	GWAS	FGR12_UKBB	Asthma (more control exclusions)	2.51e-20	-0.0621
NA	rs35997299	NA	intron	GWAS	Open_Targets_22.09	Adult onset asthma and/or waist-to-hip ratio adjusted for BMI	3e-20	0
NA	rs35997299	NA	intron	GWAS	Open_Targets_22.09	Respiratory diseases	5e-20	0
NA	rs35997299	NA	intron	GWAS	Open_Targets_22.09	Asthma	7.2e-20	-0.0071066
NA	rs35997299	NA	intron	GWAS	Open_Targets_22.09	Asthma (childhood onset)	8e-20	0
NA	rs35997299	NA	intron	GWAS	Open_Targets_22.09	Eosinophil counts	2e-19	0
NA	rs35997299	NA	intron	GWAS	Open_Targets_22.09	Respiratory or ear-nose-throat disease	4.1e-19	-0.0077335
NA	rs35997299	NA	intron	GWAS	Open_Targets_22.09	Respiratory or ear-nose-throat disease	1.1e-18	-0.0082285
NA	rs35997299	NA	intron	GWAS	FinnGen_MVP_UKBB_meta	Inguinal hernia	4.17e-18	-0.0533
NA	rs35997299	NA	intron	GWAS	Open_Targets_22.09	Asthma	5.62e-18	-0.0657722
NA	rs35997299	NA	intron	GWAS	FGR12_UKBB	Hernia	6.31e-18	-0.0484
NA	rs35997299	NA	intron	GWAS	Open_Targets_22.09	Eosinophil counts	1e-17	-0.0199893
NA	rs35997299	NA	intron	GWAS	FinnGen_MVP_UKBB_meta	Diverticular disease of intestine	1.51e-17	-0.0413
NA	rs35997299	NA	intron	GWAS	Open_Targets_22.09	Lung function (FVC)	4e-17	0
NA	rs35997299	NA	intron	GWAS	Open_Targets_22.09	Lung function (FVC)	4.3e-17	-0.0234
NA	rs35997299	NA	intron	GWAS	FinnGen_R12	Asthma/COPD (KELA code 203)	4.77e-17	-0.0706689
NA	rs35997299	NA	intron	GWAS	FGR12_UKBB	Inguinal hernia	5.01e-17	-0.068
NA	rs35997299	NA	intron	GWAS	Open_Targets_22.09	Lung function (FVC)	5.1e-17	-0.0209348
NA	rs35997299	NA	intron	GWAS	Open_Targets_22.09	Waist-hip ratio	9e-17	-0.0166
NA	rs35997299	NA	intron	GWAS	Open_Targets_22.09	Asthma	1.05e-16	-0.0642803
NA	rs35997299	NA	intron	GWAS	Open_Targets_22.09	Eosinophil counts	1.63e-16	-0.019429
NA	rs35997299	NA	intron	GWAS	Open_Targets_22.09	Waist-hip ratio	2e-16	0.0164
NA	rs35997299	NA	intron	GWAS	Open_Targets_22.09	Eosinophil counts	3.46e-16	-0.019213
NA	rs35997299	NA	intron	GWAS	Open_Targets_22.09	Trunk fat percentage	3.99e-16	-0.164842
NA	rs35997299	NA	intron	GWAS	Open_Targets_22.09	Lung function (FVC)	4.07e-16	-0.0226
NA	rs35997299	NA	intron	GWAS	Open_Targets_22.09	Asthma | non-cancer illness code, self-reported	2e-15	-0.0645922
NA	rs35997299	NA	intron	GWAS	Open_Targets_22.09	None of the above | blood clot, dvt, bronchitis, emphysema, asthma, rhinitis, eczema, allergy diagnosed by doctor	2e-15	0.047021
NA	rs35997299	NA	intron	GWAS	Open_Targets_22.09	Asthma | non-cancer illness code, self-reported	3.34e-15	-0.0686296
NA	rs35997299	NA	intron	GWAS	Open_Targets_22.09	Asthma | blood clot, dvt, bronchitis, emphysema, asthma, rhinitis, eczema, allergy diagnosed by doctor	1.1e-14	-0.0628872
NA	rs35997299	NA	intron	GWAS	Open_Targets_22.09	Trunk fat mass	1.48e-14	-0.111135
NA	rs35997299	NA	intron	GWAS	Open_Targets_22.09	Asthma | blood clot, dvt, bronchitis, emphysema, asthma, rhinitis, eczema, allergy diagnosed by doctor	1.68e-14	-0.0670543
NA	rs35997299	NA	intron	GWAS	Open_Targets_22.09	Total body bone mineral density	2e-14	0.0519
NA	rs35997299	NA	intron	GWAS	Open_Targets_22.09	Body fat percentage	6.37e-14	-0.132965
NA	rs35997299	NA	intron	GWAS	Open_Targets_22.09	Eosinophil percentage of white cells	7.1e-14	-0.0189536
NA	rs35997299	NA	intron	GWAS	Open_Targets_22.09	Eosinophil percentage of white cells	9.4e-14	-0.0189752
NA	rs35997299	NA	intron	GWAS	Open_Targets_22.09	A body shape index	1e-13	-0.0268852
NA	rs35997299	NA	intron	GWAS	Open_Targets_22.09	Eosinophill percentage	1.6e-13	-0.0384794
NA	rs35997299	NA	intron	GWAS	Open_Targets_22.09	Eosinophil counts	1.7e-13	0.0185899
NA	rs35997299	NA	intron	GWAS	Open_Targets_22.09	Eosinophill percentage	2.01e-13	-0.035679
NA	rs35997299	NA	intron	GWAS	Open_Targets_22.09	Eosinophil counts	3.2e-13	-0.0183856
NA	rs35997299	NA	intron	GWAS	Open_Targets_22.09	Eosinophill count	3.61e-13	-0.0151631
NA	rs35997299	NA	intron	GWAS	Open_Targets_22.09	Asthma [conditional]	4e-13	0
NA	rs35997299	NA	intron	GWAS	Open_Targets_22.09	Eosinophill count	5.72e-13	-0.0150393
NA	rs35997299	NA	intron	GWAS	Open_Targets_22.09	Waist-hip index	7e-13	-0.0263073
NA	rs35997299	NA	intron	GWAS	Open_Targets_22.09	Forced vital capacity (fvc)	7.32e-13	-0.0156214
NA	rs35997299	NA	intron	GWAS	Open_Targets_22.09	None of the above | blood clot, dvt, bronchitis, emphysema, asthma, rhinitis, eczema, allergy diagnosed by doctor	8.74e-13	0.0426593
NA	rs35997299	NA	intron	GWAS	Open_Targets_22.09	Lung function (FVC)	9e-13	-20.87
NA	rs35997299	NA	intron	GWAS	Open_Targets_22.09	Male-pattern baldness	1e-12	0.0244017
NA	rs35997299	NA	intron	GWAS	Open_Targets_22.09	Forced vital capacity (fvc)	1.07e-12	-0.0154861
NA	rs35997299	NA	intron	GWAS	FinnGen_R12	Hernia	1.4e-12	-0.055667
NA	rs35997299	NA	intron	GWAS	Open_Targets_22.09	Impedance of whole body	1.56e-12	1.16931
NA	rs35997299	NA	intron	GWAS	Open_Targets_22.09	Waist-to-hip ratio adjusted for BMI	1.6e-12	-0.0161136
NA	rs35997299	NA	intron	GWAS	Open_Targets_22.09	Waist-hip ratio	2e-12	0
NA	rs35997299	NA	intron	GWAS	FinnGen_R12	Inguinal hernia	2.29e-12	-0.0712844
NA	rs35997299	NA	intron	GWAS	FinnGen_R12	Asthma (more control exclusions)	2.72e-12	-0.0610254
NA	rs35997299	NA	intron	GWAS	Open_Targets_22.09	Metabolic biomarkers (multivariate analysis)	3e-12	0
NA	rs35997299	NA	intron	GWAS	Open_Targets_22.09	Serum albumin levels	3.1e-12	0.0176802
NA	rs35997299	NA	intron	GWAS	FinnGen_R12	Chronic lower respiratory diseases	3.15e-12	-0.0487455
NA	rs35997299	NA	intron	GWAS	Open_Targets_22.09	Forced vital capacity (fvc), best measure	3.65e-12	-0.0138146
NA	rs35997299	NA	intron	GWAS	Open_Targets_22.09	Waist-to-hip ratio adjusted for BMI	6e-12	-0.0251994
NA	rs35997299	NA	intron	GWAS	Open_Targets_22.09	Serum albumin levels	1e-11	0.0157
NA	rs35997299	NA	intron	GWAS	FGR12_UKBB	Asthma (only as main-diagnosis) (more control exclusions)	1.58e-11	-0.0612
NA	rs35997299	NA	intron	GWAS	Open_Targets_22.09	Whole body fat mass	1.86e-11	-0.17414
NA	rs35997299	NA	intron	GWAS	Open_Targets_22.09	Total body bone mineral density [European]	2e-11	0.049
NA	rs35997299	NA	intron	GWAS	Open_Targets_22.09	Waist-to-hip ratio adjusted for BMI	2e-11	0
NA	rs35997299	NA	intron	GWAS	Open_Targets_22.09	Waist-to-hip ratio adjusted for BMI	4e-11	0
NA	rs35997299	NA	intron	GWAS	Open_Targets_22.09	Medication use (adrenergics, inhalants)	9e-11	-0.0693783
NA	rs35997299	NA	intron	GWAS	Open_Targets_22.09	Number of self-reported non-cancer illnesses	1.15e-10	-0.0143921
NA	rs35997299	NA	intron	GWAS	Open_Targets_22.09	Waist circumference	1.25e-10	-0.213646
NA	rs35997299	NA	intron	GWAS	Open_Targets_22.09	Number of self-reported non-cancer illnesses	1.47e-10	-0.0143127
NA	rs35997299	NA	intron	GWAS	Open_Targets_22.09	Waist circumference adjusted for BMI (adjusted for smoking behaviour)	2e-10	0.0266
NA	rs35997299	NA	intron	GWAS	Open_Targets_22.09	Forced vital capacity (fvc), best measure	2.84e-10	-0.0139541
NA	rs35997299	NA	intron	GWAS	FinnGen_R12	Asthma (only as main-diagnosis) (more control exclusions)	3.15e-10	-0.060042
NA	rs35997299	NA	intron	GWAS	Open_Targets_22.09	Arm fat percentage (left)	7.83e-10	-0.129845
NA	rs35997299	NA	intron	GWAS	Open_Targets_22.09	Waist circumference adjusted for BMI (joint analysis main effects and smoking interaction)	8e-10	0
NA	rs35997299	NA	intron	GWAS	Open_Targets_22.09	Waist circumference adjusted for BMI (adjusted for smoking behaviour) [men]	1e-09	0.0351
NA	rs35997299	NA	intron	GWAS	FGR12_UKBB	Falls/tendency to fall	1.35e-09	-0.0303
NA	rs35997299	NA	intron	GWAS	Open_Targets_22.09	Diastolic blood pressure	1.81e-09	-0.0100165
NA	rs35997299	NA	intron	GWAS	Open_Targets_22.09	Arm fat percentage (right)	1.88e-09	-0.125758
NA	rs35997299	NA	intron	GWAS	Open_Targets_22.09	Waist circumference adjusted for body mass index [EA]	2e-09	0.0236
NA	rs35997299	NA	intron	GWAS	Open_Targets_22.09	Smoking initiation (ever regular vs never regular)	2e-09	-0.0177255
NA	rs35997299	NA	intron	GWAS	Open_Targets_22.09	Leg fat percentage (right)	2.6e-09	-0.091855
NA	rs35997299	NA	intron	GWAS	Open_Targets_22.09	Creatinine levels	2.9e-09	0.0133449
NA	rs35997299	NA	intron	GWAS	FinnGen_MVP_UKBB_meta	Diaphragmatic hernia	3.24e-09	-0.0397
NA	rs35997299	NA	intron	GWAS	Open_Targets_22.09	Heel bone mineral density	3.4e-09	0.0133532
NA	rs35997299	NA	intron	GWAS	Open_Targets_22.09	Waist circumference adjusted for BMI (joint analysis main effects and smoking interaction) [men]	8e-09	0
NA	rs35997299	NA	intron	GWAS	Open_Targets_22.09	Balding type 1	9e-09	0
NA	rs35997299	NA	intron	GWAS	Open_Targets_22.09	Waist circumference adjusted for body mass index [EA, men]	1e-08	0.0321
NA	rs35997299	NA	intron	GWAS	FinnGen_R12	Asthma-related infections	1.17e-08	-0.0636231
NA	rs35997299	NA	intron	GWAS	Open_Targets_22.09	Corneal resistance factor (right)	1.29e-08	0.0826522
NA	rs35997299	NA	intron	GWAS	Open_Targets_22.09	Past tobacco smoking	1.58e-08	-0.0172908
NA	rs35997299	NA	intron	GWAS	Open_Targets_22.09	Electrocardiogram morphology (amplitude at temporal datapoints) [22 ms]	2e-08	0.0390392
NA	rs35997299	NA	intron	GWAS	Open_Targets_22.09	Impedance of arm (left)	2.43e-08	0.585793
NA	rs35997299	NA	intron	GWAS	Open_Targets_22.09	Asthma	2.77e-08	-0.062
NA	rs35997299	NA	intron	GWAS	Open_Targets_22.09	Leg fat percentage (left)	2.81e-08	-0.0814213
NA	rs35997299	NA	intron	GWAS	Open_Targets_22.09	Estimated glomerular filtration rate	3e-08	0
NA	rs35997299	NA	intron	GWAS	Open_Targets_22.09	Pattern 4 | hair/balding pattern	3.01e-08	0.0547735
NA	rs35997299	NA	intron	GWAS	Open_Targets_22.09	Pattern 1 | hair/balding pattern	3.37e-08	0.0486332
NA	rs35997299	NA	intron	GWAS	Open_Targets_22.09	Eosinophil percentage of white cells	3.41e-08	-0.0233128
NA	rs35997299	NA	intron	GWAS	FGR12_UKBB	Asthma-related acute respiratory infections	3.55e-08	-0.0626
NA	rs35997299	NA	intron	GWAS	Open_Targets_22.09	Electrocardiogram morphology (amplitude at temporal datapoints) [20 ms]	4e-08	0.0385914
NA	rs35997299	NA	intron	GWAS	Open_Targets_22.09	Electrocardiogram morphology (amplitude at temporal datapoints) [24 ms]	4e-08	0.0379831
NA	rs2033783	NA	intron	GWAS	FinnGen_MVP_UKBB_meta	Asthma (more control exclusions)	1.82e-28	-0.0561
NA	rs2033783	NA	intron	GWAS	FinnGen_MVP_UKBB_meta	Asthma (more control exclusions)	1.82e-28	-0.0561
NA	rs2033783	NA	intron	GWAS	FinnGen_MVP_UKBB_meta	Hernia	5.62e-24	-0.042
NA	rs2033783	NA	intron	GWAS	FinnGen_MVP_UKBB_meta	Hernia	5.62e-24	-0.042
NA	rs2033783	NA	intron	GWAS	Open_Targets_22.09	Asthma	3.2e-23	-0.0075947
NA	rs2033783	NA	intron	GWAS	Open_Targets_22.09	Asthma	3.2e-23	-0.0075947
NA	rs2033783	NA	intron	GWAS	Open_Targets_22.09	Nonatopic asthma and/or waist-to-hip ratio adjusted for BMI	1e-20	0
NA	rs2033783	NA	intron	GWAS	Open_Targets_22.09	Nonatopic asthma and/or waist-to-hip ratio adjusted for BMI	1e-20	0
NA	rs2033783	NA	intron	GWAS	Open_Targets_22.09	Body fat percentage	2e-20	0.016
NA	rs2033783	NA	intron	GWAS	Open_Targets_22.09	Body fat percentage	2e-20	0.016
NA	rs2033783	NA	intron	GWAS	FGR12_UKBB	Asthma (more control exclusions)	2.51e-20	-0.062
NA	rs2033783	NA	intron	GWAS	FGR12_UKBB	Asthma (more control exclusions)	2.51e-20	-0.062
NA	rs2033783	NA	intron	GWAS	Open_Targets_22.09	Adult onset asthma and/or waist-to-hip ratio adjusted for BMI	3e-20	0
NA	rs2033783	NA	intron	GWAS	Open_Targets_22.09	Adult onset asthma and/or waist-to-hip ratio adjusted for BMI	3e-20	0
NA	rs2033783	NA	intron	GWAS	Open_Targets_22.09	Respiratory diseases	5e-20	0
NA	rs2033783	NA	intron	GWAS	Open_Targets_22.09	Respiratory diseases	5e-20	0
NA	rs2033783	NA	intron	GWAS	Open_Targets_22.09	Asthma (childhood onset)	8e-20	0
NA	rs2033783	NA	intron	GWAS	Open_Targets_22.09	Asthma (childhood onset)	8e-20	0
NA	rs2033783	NA	intron	GWAS	Open_Targets_22.09	Asthma	9.5e-20	-0.0070832
NA	rs2033783	NA	intron	GWAS	Open_Targets_22.09	Asthma	9.5e-20	-0.0070832
NA	rs2033783	NA	intron	GWAS	Open_Targets_22.09	Eosinophil counts	2e-19	0
NA	rs2033783	NA	intron	GWAS	Open_Targets_22.09	Eosinophil counts	2e-19	0
NA	rs2033783	NA	intron	GWAS	Open_Targets_22.09	Respiratory or ear-nose-throat disease	4.1e-19	-0.0077335
NA	rs2033783	NA	intron	GWAS	Open_Targets_22.09	Respiratory or ear-nose-throat disease	4.1e-19	-0.0077335
NA	rs2033783	NA	intron	GWAS	Open_Targets_22.09	Respiratory or ear-nose-throat disease	1.2e-18	-0.0082204
NA	rs2033783	NA	intron	GWAS	Open_Targets_22.09	Respiratory or ear-nose-throat disease	1.2e-18	-0.0082204
NA	rs2033783	NA	intron	GWAS	Open_Targets_22.09	Asthma	5.62e-18	-0.0657722
NA	rs2033783	NA	intron	GWAS	Open_Targets_22.09	Asthma	5.62e-18	-0.0657722
NA	rs2033783	NA	intron	GWAS	FGR12_UKBB	Hernia	6.31e-18	-0.0483
NA	rs2033783	NA	intron	GWAS	FGR12_UKBB	Hernia	6.31e-18	-0.0483
NA	rs2033783	NA	intron	GWAS	FinnGen_MVP_UKBB_meta	Inguinal hernia	9.12e-18	-0.0521
NA	rs2033783	NA	intron	GWAS	FinnGen_MVP_UKBB_meta	Inguinal hernia	9.12e-18	-0.0521
NA	rs2033783	NA	intron	GWAS	Open_Targets_22.09	Eosinophil counts	1e-17	-0.0199893
NA	rs2033783	NA	intron	GWAS	Open_Targets_22.09	Eosinophil counts	1e-17	-0.0199893
NA	rs2033783	NA	intron	GWAS	FinnGen_MVP_UKBB_meta	Diverticular disease of intestine	2.63e-17	-0.041
NA	rs2033783	NA	intron	GWAS	FinnGen_MVP_UKBB_meta	Diverticular disease of intestine	2.63e-17	-0.041
NA	rs2033783	NA	intron	GWAS	Open_Targets_22.09	Lung function (FVC)	4e-17	0
NA	rs2033783	NA	intron	GWAS	Open_Targets_22.09	Lung function (FVC)	4e-17	0
NA	rs2033783	NA	intron	GWAS	Open_Targets_22.09	Lung function (FVC)	4.3e-17	-0.0234
NA	rs2033783	NA	intron	GWAS	Open_Targets_22.09	Lung function (FVC)	4.3e-17	-0.0234
NA	rs2033783	NA	intron	GWAS	FinnGen_R12	Asthma/COPD (KELA code 203)	4.77e-17	-0.0706689
NA	rs2033783	NA	intron	GWAS	FinnGen_R12	Asthma/COPD (KELA code 203)	4.77e-17	-0.0706689
NA	rs2033783	NA	intron	GWAS	FGR12_UKBB	Inguinal hernia	5.01e-17	-0.0679
NA	rs2033783	NA	intron	GWAS	FGR12_UKBB	Inguinal hernia	5.01e-17	-0.0679
NA	rs2033783	NA	intron	GWAS	Open_Targets_22.09	Lung function (FVC)	5.1e-17	-0.0209348
NA	rs2033783	NA	intron	GWAS	Open_Targets_22.09	Lung function (FVC)	5.1e-17	-0.0209348
NA	rs2033783	NA	intron	GWAS	Open_Targets_22.09	Waist-hip ratio	9e-17	-0.0166
NA	rs2033783	NA	intron	GWAS	Open_Targets_22.09	Waist-hip ratio	9e-17	-0.0166
NA	rs2033783	NA	intron	GWAS	Open_Targets_22.09	Asthma	1.18e-16	-0.0641688
NA	rs2033783	NA	intron	GWAS	Open_Targets_22.09	Asthma	1.18e-16	-0.0641688
NA	rs2033783	NA	intron	GWAS	Open_Targets_22.09	Eosinophil counts	1.63e-16	-0.019429
NA	rs2033783	NA	intron	GWAS	Open_Targets_22.09	Eosinophil counts	1.63e-16	-0.019429
NA	rs2033783	NA	intron	GWAS	Open_Targets_22.09	Waist-hip ratio	2e-16	0.0164
NA	rs2033783	NA	intron	GWAS	Open_Targets_22.09	Waist-hip ratio	2e-16	0.0164
NA	rs2033783	NA	intron	GWAS	Open_Targets_22.09	Eosinophil counts	2.83e-16	-0.019269
NA	rs2033783	NA	intron	GWAS	Open_Targets_22.09	Eosinophil counts	2.83e-16	-0.019269
NA	rs2033783	NA	intron	GWAS	Open_Targets_22.09	Lung function (FVC)	3.77e-16	-0.0226
NA	rs2033783	NA	intron	GWAS	Open_Targets_22.09	Lung function (FVC)	3.77e-16	-0.0226
NA	rs2033783	NA	intron	GWAS	Open_Targets_22.09	Trunk fat percentage	4.46e-16	-0.16456
NA	rs2033783	NA	intron	GWAS	Open_Targets_22.09	Trunk fat percentage	4.46e-16	-0.16456
NA	rs2033783	NA	intron	GWAS	Open_Targets_22.09	Asthma | non-cancer illness code, self-reported	2e-15	-0.0645922
NA	rs2033783	NA	intron	GWAS	Open_Targets_22.09	None of the above | blood clot, dvt, bronchitis, emphysema, asthma, rhinitis, eczema, allergy diagnosed by doctor	2e-15	0.047021
NA	rs2033783	NA	intron	GWAS	Open_Targets_22.09	Asthma | non-cancer illness code, self-reported	2e-15	-0.0645922
NA	rs2033783	NA	intron	GWAS	Open_Targets_22.09	None of the above | blood clot, dvt, bronchitis, emphysema, asthma, rhinitis, eczema, allergy diagnosed by doctor	2e-15	0.047021
NA	rs2033783	NA	intron	GWAS	Open_Targets_22.09	Asthma | non-cancer illness code, self-reported	4.2e-15	-0.0683761
NA	rs2033783	NA	intron	GWAS	Open_Targets_22.09	Asthma | non-cancer illness code, self-reported	4.2e-15	-0.0683761
NA	rs2033783	NA	intron	GWAS	Open_Targets_22.09	Asthma | blood clot, dvt, bronchitis, emphysema, asthma, rhinitis, eczema, allergy diagnosed by doctor	1.1e-14	-0.0628872
NA	rs2033783	NA	intron	GWAS	Open_Targets_22.09	Asthma | blood clot, dvt, bronchitis, emphysema, asthma, rhinitis, eczema, allergy diagnosed by doctor	1.1e-14	-0.0628872
NA	rs2033783	NA	intron	GWAS	Open_Targets_22.09	Trunk fat mass	1.63e-14	-0.110959
NA	rs2033783	NA	intron	GWAS	Open_Targets_22.09	Trunk fat mass	1.63e-14	-0.110959
NA	rs2033783	NA	intron	GWAS	Open_Targets_22.09	Total body bone mineral density	2e-14	0.0519
NA	rs2033783	NA	intron	GWAS	Open_Targets_22.09	Total body bone mineral density	2e-14	0.0519
NA	rs2033783	NA	intron	GWAS	Open_Targets_22.09	Asthma | blood clot, dvt, bronchitis, emphysema, asthma, rhinitis, eczema, allergy diagnosed by doctor	2.11e-14	-0.0667995
NA	rs2033783	NA	intron	GWAS	Open_Targets_22.09	Asthma | blood clot, dvt, bronchitis, emphysema, asthma, rhinitis, eczema, allergy diagnosed by doctor	2.11e-14	-0.0667995
NA	rs2033783	NA	intron	GWAS	Open_Targets_22.09	Body fat percentage	6.94e-14	-0.132762
NA	rs2033783	NA	intron	GWAS	Open_Targets_22.09	Body fat percentage	6.94e-14	-0.132762
NA	rs2033783	NA	intron	GWAS	Open_Targets_22.09	Eosinophil percentage of white cells	7e-14	-0.0189566
NA	rs2033783	NA	intron	GWAS	Open_Targets_22.09	Eosinophil percentage of white cells	7e-14	-0.0189566
NA	rs2033783	NA	intron	GWAS	Open_Targets_22.09	Eosinophil percentage of white cells	9.4e-14	-0.0189752
NA	rs2033783	NA	intron	GWAS	Open_Targets_22.09	Eosinophil percentage of white cells	9.4e-14	-0.0189752
NA	rs2033783	NA	intron	GWAS	Open_Targets_22.09	A body shape index	1e-13	-0.0268852
NA	rs2033783	NA	intron	GWAS	Open_Targets_22.09	A body shape index	1e-13	-0.0268852
NA	rs2033783	NA	intron	GWAS	Open_Targets_22.09	Eosinophill percentage	1.68e-13	-0.0384433
NA	rs2033783	NA	intron	GWAS	Open_Targets_22.09	Eosinophill percentage	1.68e-13	-0.0384433
NA	rs2033783	NA	intron	GWAS	Open_Targets_22.09	Eosinophil counts	1.7e-13	0.0185899
NA	rs2033783	NA	intron	GWAS	Open_Targets_22.09	Eosinophil counts	1.7e-13	0.0185899
NA	rs2033783	NA	intron	GWAS	Open_Targets_22.09	Eosinophill percentage	2.01e-13	-0.035679
NA	rs2033783	NA	intron	GWAS	Open_Targets_22.09	Eosinophill percentage	2.01e-13	-0.035679
NA	rs2033783	NA	intron	GWAS	Open_Targets_22.09	Eosinophil counts	3.3e-13	-0.0183779
NA	rs2033783	NA	intron	GWAS	Open_Targets_22.09	Eosinophil counts	3.3e-13	-0.0183779
NA	rs2033783	NA	intron	GWAS	Open_Targets_22.09	Eosinophill count	3.61e-13	-0.0151631
NA	rs2033783	NA	intron	GWAS	Open_Targets_22.09	Eosinophill count	3.61e-13	-0.0151631
NA	rs2033783	NA	intron	GWAS	Open_Targets_22.09	Asthma [conditional]	4e-13	0
NA	rs2033783	NA	intron	GWAS	Open_Targets_22.09	Asthma [conditional]	4e-13	0
NA	rs2033783	NA	intron	GWAS	Open_Targets_22.09	Eosinophill count	6.36e-13	-0.0150083
NA	rs2033783	NA	intron	GWAS	Open_Targets_22.09	Eosinophill count	6.36e-13	-0.0150083
NA	rs2033783	NA	intron	GWAS	Open_Targets_22.09	Waist-hip index	7e-13	-0.0263073
NA	rs2033783	NA	intron	GWAS	Open_Targets_22.09	Waist-hip index	7e-13	-0.0263073
NA	rs2033783	NA	intron	GWAS	Open_Targets_22.09	Forced vital capacity (fvc)	7.32e-13	-0.0156214
NA	rs2033783	NA	intron	GWAS	Open_Targets_22.09	Forced vital capacity (fvc)	7.32e-13	-0.0156214
NA	rs2033783	NA	intron	GWAS	Open_Targets_22.09	Lung function (FVC)	9e-13	-20.87
NA	rs2033783	NA	intron	GWAS	Open_Targets_22.09	Lung function (FVC)	9e-13	-20.87
NA	rs2033783	NA	intron	GWAS	Open_Targets_22.09	None of the above | blood clot, dvt, bronchitis, emphysema, asthma, rhinitis, eczema, allergy diagnosed by doctor	9.08e-13	0.0426258
NA	rs2033783	NA	intron	GWAS	Open_Targets_22.09	None of the above | blood clot, dvt, bronchitis, emphysema, asthma, rhinitis, eczema, allergy diagnosed by doctor	9.08e-13	0.0426258
NA	rs2033783	NA	intron	GWAS	Open_Targets_22.09	Male-pattern baldness	1e-12	0.0244017
NA	rs2033783	NA	intron	GWAS	Open_Targets_22.09	Male-pattern baldness	1e-12	0.0244017
NA	rs2033783	NA	intron	GWAS	Open_Targets_22.09	Forced vital capacity (fvc)	1.04e-12	-0.0154939
NA	rs2033783	NA	intron	GWAS	Open_Targets_22.09	Forced vital capacity (fvc)	1.04e-12	-0.0154939
NA	rs2033783	NA	intron	GWAS	FinnGen_R12	Hernia	1.4e-12	-0.055667
NA	rs2033783	NA	intron	GWAS	FinnGen_R12	Hernia	1.4e-12	-0.055667
NA	rs2033783	NA	intron	GWAS	Open_Targets_22.09	Impedance of whole body	1.56e-12	1.16931
NA	rs2033783	NA	intron	GWAS	Open_Targets_22.09	Impedance of whole body	1.56e-12	1.16931
NA	rs2033783	NA	intron	GWAS	Open_Targets_22.09	Waist-to-hip ratio adjusted for BMI	1.6e-12	-0.0161136
NA	rs2033783	NA	intron	GWAS	Open_Targets_22.09	Waist-to-hip ratio adjusted for BMI	1.6e-12	-0.0161136
NA	rs2033783	NA	intron	GWAS	Open_Targets_22.09	Waist-hip ratio	2e-12	0
NA	rs2033783	NA	intron	GWAS	Open_Targets_22.09	Waist-hip ratio	2e-12	0
NA	rs2033783	NA	intron	GWAS	FinnGen_R12	Inguinal hernia	2.29e-12	-0.0712844
NA	rs2033783	NA	intron	GWAS	FinnGen_R12	Inguinal hernia	2.29e-12	-0.0712844
NA	rs2033783	NA	intron	GWAS	FinnGen_R12	Asthma (more control exclusions)	2.72e-12	-0.0610254
NA	rs2033783	NA	intron	GWAS	FinnGen_R12	Asthma (more control exclusions)	2.72e-12	-0.0610254
NA	rs2033783	NA	intron	GWAS	Open_Targets_22.09	Metabolic biomarkers (multivariate analysis)	3e-12	0
NA	rs2033783	NA	intron	GWAS	Open_Targets_22.09	Metabolic biomarkers (multivariate analysis)	3e-12	0
NA	rs2033783	NA	intron	GWAS	Open_Targets_22.09	Serum albumin levels	3.1e-12	0.0176802
NA	rs2033783	NA	intron	GWAS	Open_Targets_22.09	Serum albumin levels	3.1e-12	0.0176802
NA	rs2033783	NA	intron	GWAS	FinnGen_R12	Chronic lower respiratory diseases	3.15e-12	-0.0487455
NA	rs2033783	NA	intron	GWAS	FinnGen_R12	Chronic lower respiratory diseases	3.15e-12	-0.0487455
NA	rs2033783	NA	intron	GWAS	Open_Targets_22.09	Forced vital capacity (fvc), best measure	3.65e-12	-0.0138146
NA	rs2033783	NA	intron	GWAS	Open_Targets_22.09	Forced vital capacity (fvc), best measure	3.65e-12	-0.0138146
NA	rs2033783	NA	intron	GWAS	Open_Targets_22.09	Waist-to-hip ratio adjusted for BMI	6e-12	-0.0251994
NA	rs2033783	NA	intron	GWAS	Open_Targets_22.09	Waist-to-hip ratio adjusted for BMI	6e-12	-0.0251994
NA	rs2033783	NA	intron	GWAS	Open_Targets_22.09	Serum albumin levels	1e-11	0.0157
NA	rs2033783	NA	intron	GWAS	Open_Targets_22.09	Serum albumin levels	1e-11	0.0157
NA	rs2033783	NA	intron	GWAS	FGR12_UKBB	Asthma (only as main-diagnosis) (more control exclusions)	1.58e-11	-0.0612
NA	rs2033783	NA	intron	GWAS	FGR12_UKBB	Asthma (only as main-diagnosis) (more control exclusions)	1.58e-11	-0.0612
NA	rs2033783	NA	intron	GWAS	Open_Targets_22.09	Whole body fat mass	2e-11	-0.173867
NA	rs2033783	NA	intron	GWAS	Open_Targets_22.09	Whole body fat mass	2e-11	-0.173867
NA	rs2033783	NA	intron	GWAS	Open_Targets_22.09	Total body bone mineral density [European]	2e-11	0.049
NA	rs2033783	NA	intron	GWAS	Open_Targets_22.09	Waist-to-hip ratio adjusted for BMI	2e-11	0
NA	rs2033783	NA	intron	GWAS	Open_Targets_22.09	Total body bone mineral density [European]	2e-11	0.049
NA	rs2033783	NA	intron	GWAS	Open_Targets_22.09	Waist-to-hip ratio adjusted for BMI	2e-11	0
NA	rs2033783	NA	intron	GWAS	Open_Targets_22.09	Waist-to-hip ratio adjusted for BMI	4e-11	0
NA	rs2033783	NA	intron	GWAS	Open_Targets_22.09	Waist-to-hip ratio adjusted for BMI	4e-11	0
NA	rs2033783	NA	intron	GWAS	Open_Targets_22.09	Medication use (adrenergics, inhalants)	9e-11	-0.0693783
NA	rs2033783	NA	intron	GWAS	Open_Targets_22.09	Medication use (adrenergics, inhalants)	9e-11	-0.0693783
NA	rs2033783	NA	intron	GWAS	Open_Targets_22.09	Number of self-reported non-cancer illnesses	1.15e-10	-0.0143921
NA	rs2033783	NA	intron	GWAS	Open_Targets_22.09	Number of self-reported non-cancer illnesses	1.15e-10	-0.0143921
NA	rs2033783	NA	intron	GWAS	Open_Targets_22.09	Waist circumference	1.22e-10	-0.213779
NA	rs2033783	NA	intron	GWAS	Open_Targets_22.09	Waist circumference	1.22e-10	-0.213779
NA	rs2033783	NA	intron	GWAS	Open_Targets_22.09	Number of self-reported non-cancer illnesses	1.64e-10	-0.0142763
NA	rs2033783	NA	intron	GWAS	Open_Targets_22.09	Number of self-reported non-cancer illnesses	1.64e-10	-0.0142763
NA	rs2033783	NA	intron	GWAS	Open_Targets_22.09	Waist circumference adjusted for BMI (adjusted for smoking behaviour)	2e-10	0.0266
NA	rs2033783	NA	intron	GWAS	Open_Targets_22.09	Waist circumference adjusted for BMI (adjusted for smoking behaviour)	2e-10	0.0266
NA	rs2033783	NA	intron	GWAS	Open_Targets_22.09	Forced vital capacity (fvc), best measure	2.66e-10	-0.0139761
NA	rs2033783	NA	intron	GWAS	Open_Targets_22.09	Forced vital capacity (fvc), best measure	2.66e-10	-0.0139761
NA	rs2033783	NA	intron	GWAS	FinnGen_R12	Asthma (only as main-diagnosis) (more control exclusions)	3.15e-10	-0.060042
NA	rs2033783	NA	intron	GWAS	FinnGen_R12	Asthma (only as main-diagnosis) (more control exclusions)	3.15e-10	-0.060042
NA	rs2033783	NA	intron	GWAS	Open_Targets_22.09	Waist circumference adjusted for BMI (joint analysis main effects and smoking interaction)	8e-10	0
NA	rs2033783	NA	intron	GWAS	Open_Targets_22.09	Waist circumference adjusted for BMI (joint analysis main effects and smoking interaction)	8e-10	0
NA	rs2033783	NA	intron	GWAS	Open_Targets_22.09	Arm fat percentage (left)	8.21e-10	-0.129679
NA	rs2033783	NA	intron	GWAS	Open_Targets_22.09	Arm fat percentage (left)	8.21e-10	-0.129679
NA	rs2033783	NA	intron	GWAS	Open_Targets_22.09	Waist circumference adjusted for BMI (adjusted for smoking behaviour) [men]	1e-09	0.0351
NA	rs2033783	NA	intron	GWAS	Open_Targets_22.09	Waist circumference adjusted for BMI (adjusted for smoking behaviour) [men]	1e-09	0.0351
NA	rs2033783	NA	intron	GWAS	FGR12_UKBB	Falls/tendency to fall	1.35e-09	-0.0303
NA	rs2033783	NA	intron	GWAS	FGR12_UKBB	Falls/tendency to fall	1.35e-09	-0.0303
NA	rs2033783	NA	intron	GWAS	Open_Targets_22.09	Diastolic blood pressure	1.81e-09	-0.0100165
NA	rs2033783	NA	intron	GWAS	Open_Targets_22.09	Diastolic blood pressure	1.81e-09	-0.0100165
NA	rs2033783	NA	intron	GWAS	Open_Targets_22.09	Arm fat percentage (right)	1.96e-09	-0.125606
NA	rs2033783	NA	intron	GWAS	Open_Targets_22.09	Arm fat percentage (right)	1.96e-09	-0.125606
NA	rs2033783	NA	intron	GWAS	Open_Targets_22.09	Waist circumference adjusted for body mass index [EA]	2e-09	0.0236
NA	rs2033783	NA	intron	GWAS	Open_Targets_22.09	Smoking initiation (ever regular vs never regular)	2e-09	-0.0177255
NA	rs2033783	NA	intron	GWAS	Open_Targets_22.09	Waist circumference adjusted for body mass index [EA]	2e-09	0.0236
NA	rs2033783	NA	intron	GWAS	Open_Targets_22.09	Smoking initiation (ever regular vs never regular)	2e-09	-0.0177255
NA	rs2033783	NA	intron	GWAS	Open_Targets_22.09	Leg fat percentage (right)	2.68e-09	-0.0917732
NA	rs2033783	NA	intron	GWAS	Open_Targets_22.09	Leg fat percentage (right)	2.68e-09	-0.0917732
NA	rs2033783	NA	intron	GWAS	Open_Targets_22.09	Creatinine levels	2.9e-09	0.0133449
NA	rs2033783	NA	intron	GWAS	Open_Targets_22.09	Creatinine levels	2.9e-09	0.0133449
NA	rs2033783	NA	intron	GWAS	FinnGen_MVP_UKBB_meta	Diaphragmatic hernia	2.95e-09	-0.0396
NA	rs2033783	NA	intron	GWAS	FinnGen_MVP_UKBB_meta	Diaphragmatic hernia	2.95e-09	-0.0396
NA	rs2033783	NA	intron	GWAS	Open_Targets_22.09	Heel bone mineral density	3.4e-09	0.0133532
NA	rs2033783	NA	intron	GWAS	Open_Targets_22.09	Heel bone mineral density	3.4e-09	0.0133532
NA	rs2033783	NA	intron	GWAS	Open_Targets_22.09	Waist circumference adjusted for BMI (joint analysis main effects and smoking interaction) [men]	8e-09	0
NA	rs2033783	NA	intron	GWAS	Open_Targets_22.09	Waist circumference adjusted for BMI (joint analysis main effects and smoking interaction) [men]	8e-09	0
NA	rs2033783	NA	intron	GWAS	Open_Targets_22.09	Balding type 1	9e-09	0
NA	rs2033783	NA	intron	GWAS	Open_Targets_22.09	Balding type 1	9e-09	0
NA	rs2033783	NA	intron	GWAS	Open_Targets_22.09	Waist circumference adjusted for body mass index [EA, men]	1e-08	0.0321
NA	rs2033783	NA	intron	GWAS	Open_Targets_22.09	Waist circumference adjusted for body mass index [EA, men]	1e-08	0.0321
NA	rs2033783	NA	intron	GWAS	FinnGen_R12	Asthma-related infections	1.17e-08	-0.0636231
NA	rs2033783	NA	intron	GWAS	FinnGen_R12	Asthma-related infections	1.17e-08	-0.0636231
NA	rs2033783	NA	intron	GWAS	Open_Targets_22.09	Corneal resistance factor (right)	1.36e-08	0.0825264
NA	rs2033783	NA	intron	GWAS	Open_Targets_22.09	Corneal resistance factor (right)	1.36e-08	0.0825264
NA	rs2033783	NA	intron	GWAS	Open_Targets_22.09	Past tobacco smoking	1.58e-08	-0.0172908
NA	rs2033783	NA	intron	GWAS	Open_Targets_22.09	Past tobacco smoking	1.58e-08	-0.0172908
NA	rs2033783	NA	intron	GWAS	Open_Targets_22.09	Electrocardiogram morphology (amplitude at temporal datapoints) [22 ms]	2e-08	0.0390392
NA	rs2033783	NA	intron	GWAS	Open_Targets_22.09	Electrocardiogram morphology (amplitude at temporal datapoints) [22 ms]	2e-08	0.0390392
NA	rs2033783	NA	intron	GWAS	Open_Targets_22.09	Impedance of arm (left)	2.43e-08	0.585793
NA	rs2033783	NA	intron	GWAS	Open_Targets_22.09	Impedance of arm (left)	2.43e-08	0.585793
NA	rs2033783	NA	intron	GWAS	Open_Targets_22.09	Asthma	2.73e-08	-0.062
NA	rs2033783	NA	intron	GWAS	Open_Targets_22.09	Asthma	2.73e-08	-0.062
NA	rs2033783	NA	intron	GWAS	Open_Targets_22.09	Leg fat percentage (left)	2.91e-08	-0.0813308
NA	rs2033783	NA	intron	GWAS	Open_Targets_22.09	Leg fat percentage (left)	2.91e-08	-0.0813308
NA	rs2033783	NA	intron	GWAS	Open_Targets_22.09	Estimated glomerular filtration rate	3e-08	0
NA	rs2033783	NA	intron	GWAS	Open_Targets_22.09	Estimated glomerular filtration rate	3e-08	0
NA	rs2033783	NA	intron	GWAS	Open_Targets_22.09	Pattern 4 | hair/balding pattern	3.01e-08	0.0547735
NA	rs2033783	NA	intron	GWAS	Open_Targets_22.09	Pattern 4 | hair/balding pattern	3.01e-08	0.0547735
NA	rs2033783	NA	intron	GWAS	Open_Targets_22.09	Eosinophil percentage of white cells	3.22e-08	-0.0233562
NA	rs2033783	NA	intron	GWAS	Open_Targets_22.09	Eosinophil percentage of white cells	3.22e-08	-0.0233562
NA	rs2033783	NA	intron	GWAS	Open_Targets_22.09	Pattern 1 | hair/balding pattern	3.37e-08	0.0486332
NA	rs2033783	NA	intron	GWAS	Open_Targets_22.09	Pattern 1 | hair/balding pattern	3.37e-08	0.0486332
NA	rs2033783	NA	intron	GWAS	FGR12_UKBB	Asthma-related acute respiratory infections	3.47e-08	-0.0626
NA	rs2033783	NA	intron	GWAS	FGR12_UKBB	Asthma-related acute respiratory infections	3.47e-08	-0.0626
NA	rs2033783	NA	intron	GWAS	Open_Targets_22.09	Electrocardiogram morphology (amplitude at temporal datapoints) [20 ms]	4e-08	0.0385914
NA	rs2033783	NA	intron	GWAS	Open_Targets_22.09	Electrocardiogram morphology (amplitude at temporal datapoints) [24 ms]	4e-08	0.0379831
NA	rs2033783	NA	intron	GWAS	Open_Targets_22.09	Electrocardiogram morphology (amplitude at temporal datapoints) [20 ms]	4e-08	0.0385914
NA	rs2033783	NA	intron	GWAS	Open_Targets_22.09	Electrocardiogram morphology (amplitude at temporal datapoints) [24 ms]	4e-08	0.0379831
NA	rs2033783	NA	intron	GWAS	Open_Targets_22.09	Eosinophil counts	4.69e-08	-0.0231051
NA	rs2033783	NA	intron	GWAS	Open_Targets_22.09	Eosinophil counts	4.69e-08	-0.0231051
NA	rs16950776	NA	intron	GWAS	FinnGen_MVP_UKBB_meta	Asthma (more control exclusions)	6.61e-29	-0.0569
NA	rs16950776	NA	intron	GWAS	FinnGen_MVP_UKBB_meta	Hernia	5.25e-24	-0.0421
NA	rs16950776	NA	intron	GWAS	Open_Targets_22.09	Asthma	3.2e-23	-0.0075947
NA	rs16950776	NA	intron	GWAS	Open_Targets_22.09	Nonatopic asthma and/or waist-to-hip ratio adjusted for BMI	1e-20	0
NA	rs16950776	NA	intron	GWAS	FGR12_UKBB	Asthma (more control exclusions)	2e-20	-0.0621
NA	rs16950776	NA	intron	GWAS	Open_Targets_22.09	Body fat percentage	2e-20	0.016
NA	rs16950776	NA	intron	GWAS	Open_Targets_22.09	Adult onset asthma and/or waist-to-hip ratio adjusted for BMI	3e-20	0
NA	rs16950776	NA	intron	GWAS	Open_Targets_22.09	Respiratory diseases	5e-20	0
NA	rs16950776	NA	intron	GWAS	Open_Targets_22.09	Asthma (childhood onset)	8e-20	0
NA	rs16950776	NA	intron	GWAS	Open_Targets_22.09	Asthma	8.4e-20	-0.0070952
NA	rs16950776	NA	intron	GWAS	Open_Targets_22.09	Eosinophil counts	2e-19	0
NA	rs16950776	NA	intron	GWAS	Open_Targets_22.09	Respiratory or ear-nose-throat disease	4.1e-19	-0.0077335
NA	rs16950776	NA	intron	GWAS	Open_Targets_22.09	Respiratory or ear-nose-throat disease	1.2e-18	-0.0082259
NA	rs16950776	NA	intron	GWAS	FinnGen_MVP_UKBB_meta	Inguinal hernia	5.13e-18	-0.053
NA	rs16950776	NA	intron	GWAS	Open_Targets_22.09	Asthma	5.62e-18	-0.0657722
NA	rs16950776	NA	intron	GWAS	FGR12_UKBB	Hernia	6.31e-18	-0.0484
NA	rs16950776	NA	intron	GWAS	Open_Targets_22.09	Eosinophil counts	1e-17	-0.0199893
NA	rs16950776	NA	intron	GWAS	FinnGen_MVP_UKBB_meta	Diverticular disease of intestine	1.2e-17	-0.0414
NA	rs16950776	NA	intron	GWAS	Open_Targets_22.09	Lung function (FVC)	4e-17	0
NA	rs16950776	NA	intron	GWAS	Open_Targets_22.09	Lung function (FVC)	4.3e-17	-0.0234
NA	rs16950776	NA	intron	GWAS	FinnGen_R12	Asthma/COPD (KELA code 203)	4.77e-17	-0.0706689
NA	rs16950776	NA	intron	GWAS	Open_Targets_22.09	Lung function (FVC)	5.1e-17	-0.0209348
NA	rs16950776	NA	intron	GWAS	FGR12_UKBB	Inguinal hernia	6.31e-17	-0.0678
NA	rs16950776	NA	intron	GWAS	Open_Targets_22.09	Waist-hip ratio	9e-17	-0.0166
NA	rs16950776	NA	intron	GWAS	Open_Targets_22.09	Asthma	1.4e-16	-0.064
NA	rs16950776	NA	intron	GWAS	Open_Targets_22.09	Eosinophil counts	1.63e-16	-0.019429
NA	rs16950776	NA	intron	GWAS	Open_Targets_22.09	Waist-hip ratio	2e-16	0.0164
NA	rs16950776	NA	intron	GWAS	Open_Targets_22.09	Trunk fat percentage	3.1e-16	-0.165403
NA	rs16950776	NA	intron	GWAS	Open_Targets_22.09	Eosinophil counts	3.21e-16	-0.019227
NA	rs16950776	NA	intron	GWAS	Open_Targets_22.09	Lung function (FVC)	5.41e-16	-0.0225
NA	rs16950776	NA	intron	GWAS	Open_Targets_22.09	Asthma | non-cancer illness code, self-reported	2e-15	-0.0645922
NA	rs16950776	NA	intron	GWAS	Open_Targets_22.09	None of the above | blood clot, dvt, bronchitis, emphysema, asthma, rhinitis, eczema, allergy diagnosed by doctor	2e-15	0.047021
NA	rs16950776	NA	intron	GWAS	Open_Targets_22.09	Asthma | non-cancer illness code, self-reported	3.94e-15	-0.0684258
NA	rs16950776	NA	intron	GWAS	Open_Targets_22.09	Asthma | blood clot, dvt, bronchitis, emphysema, asthma, rhinitis, eczema, allergy diagnosed by doctor	1.1e-14	-0.0628872
NA	rs16950776	NA	intron	GWAS	Open_Targets_22.09	Trunk fat mass	1.28e-14	-0.111365
NA	rs16950776	NA	intron	GWAS	Open_Targets_22.09	Asthma | blood clot, dvt, bronchitis, emphysema, asthma, rhinitis, eczema, allergy diagnosed by doctor	1.99e-14	-0.0668424
NA	rs16950776	NA	intron	GWAS	Open_Targets_22.09	Total body bone mineral density	2e-14	0.0519
NA	rs16950776	NA	intron	GWAS	Open_Targets_22.09	Body fat percentage	4.84e-14	-0.133559
NA	rs16950776	NA	intron	GWAS	Open_Targets_22.09	Eosinophil percentage of white cells	7.8e-14	-0.0189164
NA	rs16950776	NA	intron	GWAS	Open_Targets_22.09	Eosinophil percentage of white cells	9.4e-14	-0.0189752
NA	rs16950776	NA	intron	GWAS	Open_Targets_22.09	A body shape index	1e-13	-0.0268852
NA	rs16950776	NA	intron	GWAS	Open_Targets_22.09	Eosinophil counts	1.7e-13	0.0185899
NA	rs16950776	NA	intron	GWAS	Open_Targets_22.09	Eosinophill percentage	2.01e-13	-0.035679
NA	rs16950776	NA	intron	GWAS	Open_Targets_22.09	Eosinophill percentage	2.3e-13	-0.038214
NA	rs16950776	NA	intron	GWAS	Open_Targets_22.09	Eosinophil counts	3.3e-13	-0.018371
NA	rs16950776	NA	intron	GWAS	Open_Targets_22.09	Eosinophill count	3.61e-13	-0.0151631
NA	rs16950776	NA	intron	GWAS	Open_Targets_22.09	Asthma [conditional]	4e-13	0
NA	rs16950776	NA	intron	GWAS	Open_Targets_22.09	Waist-hip index	7e-13	-0.0263073
NA	rs16950776	NA	intron	GWAS	Open_Targets_22.09	Forced vital capacity (fvc)	7.32e-13	-0.0156214
NA	rs16950776	NA	intron	GWAS	Open_Targets_22.09	Eosinophill count	8.42e-13	-0.0149238
NA	rs16950776	NA	intron	GWAS	Open_Targets_22.09	Lung function (FVC)	9e-13	-20.87
NA	rs16950776	NA	intron	GWAS	Open_Targets_22.09	Male-pattern baldness	1e-12	0.0244017
NA	rs16950776	NA	intron	GWAS	Open_Targets_22.09	None of the above | blood clot, dvt, bronchitis, emphysema, asthma, rhinitis, eczema, allergy diagnosed by doctor	1.17e-12	0.0424042
NA	rs16950776	NA	intron	GWAS	Open_Targets_22.09	Forced vital capacity (fvc)	1.38e-12	-0.015404
NA	rs16950776	NA	intron	GWAS	FinnGen_R12	Hernia	1.4e-12	-0.055667
NA	rs16950776	NA	intron	GWAS	Open_Targets_22.09	Impedance of whole body	1.56e-12	1.16931
NA	rs16950776	NA	intron	GWAS	Open_Targets_22.09	Waist-to-hip ratio adjusted for BMI	1.6e-12	-0.0161136
NA	rs16950776	NA	intron	GWAS	Open_Targets_22.09	Waist-hip ratio	2e-12	0
NA	rs16950776	NA	intron	GWAS	FinnGen_R12	Inguinal hernia	2.29e-12	-0.0712844
NA	rs16950776	NA	intron	GWAS	FinnGen_R12	Asthma (more control exclusions)	2.72e-12	-0.0610254
NA	rs16950776	NA	intron	GWAS	Open_Targets_22.09	Metabolic biomarkers (multivariate analysis)	3e-12	0
NA	rs16950776	NA	intron	GWAS	Open_Targets_22.09	Serum albumin levels	3.1e-12	0.0176802
NA	rs16950776	NA	intron	GWAS	FinnGen_R12	Chronic lower respiratory diseases	3.15e-12	-0.0487455
NA	rs16950776	NA	intron	GWAS	Open_Targets_22.09	Forced vital capacity (fvc), best measure	3.65e-12	-0.0138146
NA	rs16950776	NA	intron	GWAS	Open_Targets_22.09	Waist-to-hip ratio adjusted for BMI	6e-12	-0.0251994
NA	rs16950776	NA	intron	GWAS	Open_Targets_22.09	Serum albumin levels	1e-11	0.0157
NA	rs16950776	NA	intron	GWAS	Open_Targets_22.09	Whole body fat mass	1.57e-11	-0.174722
NA	rs16950776	NA	intron	GWAS	FGR12_UKBB	Asthma (only as main-diagnosis) (more control exclusions)	1.58e-11	-0.0612
NA	rs16950776	NA	intron	GWAS	Open_Targets_22.09	Total body bone mineral density [European]	2e-11	0.049
NA	rs16950776	NA	intron	GWAS	Open_Targets_22.09	Waist-to-hip ratio adjusted for BMI	2e-11	0
NA	rs16950776	NA	intron	GWAS	Open_Targets_22.09	Waist-to-hip ratio adjusted for BMI	4e-11	0
NA	rs16950776	NA	intron	GWAS	Open_Targets_22.09	Medication use (adrenergics, inhalants)	9e-11	-0.0693783
NA	rs16950776	NA	intron	GWAS	Open_Targets_22.09	Waist circumference	1.05e-10	-0.214431
NA	rs16950776	NA	intron	GWAS	Open_Targets_22.09	Number of self-reported non-cancer illnesses	1.15e-10	-0.0143921
NA	rs16950776	NA	intron	GWAS	Open_Targets_22.09	Number of self-reported non-cancer illnesses	1.15e-10	-0.0143921
NA	rs16950776	NA	intron	GWAS	Open_Targets_22.09	Waist circumference adjusted for BMI (adjusted for smoking behaviour)	2e-10	0.0266
NA	rs16950776	NA	intron	GWAS	FinnGen_R12	Asthma (only as main-diagnosis) (more control exclusions)	3.15e-10	-0.060042
NA	rs16950776	NA	intron	GWAS	Open_Targets_22.09	Forced vital capacity (fvc), best measure	3.38e-10	-0.0138893
NA	rs16950776	NA	intron	GWAS	Open_Targets_22.09	Arm fat percentage (left)	6.71e-10	-0.130316
NA	rs16950776	NA	intron	GWAS	Open_Targets_22.09	Waist circumference adjusted for BMI (joint analysis main effects and smoking interaction)	8e-10	0
NA	rs16950776	NA	intron	GWAS	Open_Targets_22.09	Waist circumference adjusted for BMI (adjusted for smoking behaviour) [men]	1e-09	0.0351
NA	rs16950776	NA	intron	GWAS	FGR12_UKBB	Falls/tendency to fall	1.05e-09	-0.0305
NA	rs16950776	NA	intron	GWAS	Open_Targets_22.09	Arm fat percentage (right)	1.65e-09	-0.126162
NA	rs16950776	NA	intron	GWAS	Open_Targets_22.09	Diastolic blood pressure	1.81e-09	-0.0100165
NA	rs16950776	NA	intron	GWAS	Open_Targets_22.09	Leg fat percentage (right)	1.99e-09	-0.092489
NA	rs16950776	NA	intron	GWAS	Open_Targets_22.09	Waist circumference adjusted for body mass index [EA]	2e-09	0.0236
NA	rs16950776	NA	intron	GWAS	Open_Targets_22.09	Smoking initiation (ever regular vs never regular)	2e-09	-0.0177255
NA	rs16950776	NA	intron	GWAS	Open_Targets_22.09	Creatinine levels	2.9e-09	0.0133449
NA	rs16950776	NA	intron	GWAS	FinnGen_MVP_UKBB_meta	Diaphragmatic hernia	3.31e-09	-0.0396
NA	rs16950776	NA	intron	GWAS	Open_Targets_22.09	Heel bone mineral density	3.4e-09	0.0133532
NA	rs16950776	NA	intron	GWAS	Open_Targets_22.09	Waist circumference adjusted for BMI (joint analysis main effects and smoking interaction) [men]	8e-09	0
NA	rs16950776	NA	intron	GWAS	Open_Targets_22.09	Balding type 1	9e-09	0
NA	rs16950776	NA	intron	GWAS	Open_Targets_22.09	Waist circumference adjusted for body mass index [EA, men]	1e-08	0.0321
NA	rs16950776	NA	intron	GWAS	Open_Targets_22.09	Corneal resistance factor (right)	1.09e-08	0.083045
NA	rs16950776	NA	intron	GWAS	FinnGen_R12	Asthma-related infections	1.17e-08	-0.0636231
NA	rs16950776	NA	intron	GWAS	Open_Targets_22.09	Past tobacco smoking	1.58e-08	-0.0172908
NA	rs16950776	NA	intron	GWAS	Open_Targets_22.09	Electrocardiogram morphology (amplitude at temporal datapoints) [22 ms]	2e-08	0.0390392
NA	rs16950776	NA	intron	GWAS	Open_Targets_22.09	Leg fat percentage (left)	2.06e-08	-0.0821884
NA	rs16950776	NA	intron	GWAS	Open_Targets_22.09	Impedance of arm (left)	2.43e-08	0.585793
NA	rs16950776	NA	intron	GWAS	Open_Targets_22.09	Asthma	2.68e-08	-0.062
NA	rs16950776	NA	intron	GWAS	Open_Targets_22.09	Estimated glomerular filtration rate	3e-08	0
NA	rs16950776	NA	intron	GWAS	Open_Targets_22.09	Pattern 4 | hair/balding pattern	3.01e-08	0.0547735
NA	rs16950776	NA	intron	GWAS	FGR12_UKBB	Asthma-related acute respiratory infections	3.31e-08	-0.0627
NA	rs16950776	NA	intron	GWAS	Open_Targets_22.09	Pattern 1 | hair/balding pattern	3.37e-08	0.0486332
NA	rs16950776	NA	intron	GWAS	Open_Targets_22.09	Eosinophil percentage of white cells	3.46e-08	-0.0232997
NA	rs16950776	NA	intron	GWAS	Open_Targets_22.09	Electrocardiogram morphology (amplitude at temporal datapoints) [20 ms]	4e-08	0.0385914
NA	rs16950776	NA	intron	GWAS	Open_Targets_22.09	Electrocardiogram morphology (amplitude at temporal datapoints) [24 ms]	4e-08	0.0379831
NA	rs16950776	NA	intron	GWAS	Open_Targets_22.09	Pattern 1 | hair/balding pattern	4.48e-08	-0.0481735
NA	rs8026870	NA	intron	GWAS	FinnGen_MVP_UKBB_meta	Asthma (more control exclusions)	5.89e-28	-0.055
NA	rs8026870	NA	intron	GWAS	FinnGen_MVP_UKBB_meta	Hernia	7.08e-24	-0.0412
NA	rs8026870	NA	intron	GWAS	Open_Targets_22.09	Asthma	3.2e-23	-0.0075947
NA	rs8026870	NA	intron	GWAS	Open_Targets_22.09	Nonatopic asthma and/or waist-to-hip ratio adjusted for BMI	1e-20	0
NA	rs8026870	NA	intron	GWAS	FGR12_UKBB	Asthma (more control exclusions)	2e-20	-0.0621
NA	rs8026870	NA	intron	GWAS	Open_Targets_22.09	Body fat percentage	2e-20	0.016
NA	rs8026870	NA	intron	GWAS	Open_Targets_22.09	Adult onset asthma and/or waist-to-hip ratio adjusted for BMI	3e-20	0
NA	rs8026870	NA	intron	GWAS	Open_Targets_22.09	Respiratory diseases	5e-20	0
NA	rs8026870	NA	intron	GWAS	Open_Targets_22.09	Asthma (childhood onset)	8e-20	0
NA	rs8026870	NA	intron	GWAS	Open_Targets_22.09	Asthma	9e-20	-0.0070869
NA	rs8026870	NA	intron	GWAS	Open_Targets_22.09	Eosinophil counts	2e-19	0
NA	rs8026870	NA	intron	GWAS	Open_Targets_22.09	Respiratory or ear-nose-throat disease	4.1e-19	-0.0077335
NA	rs8026870	NA	intron	GWAS	Open_Targets_22.09	Respiratory or ear-nose-throat disease	1e-18	-0.008234
NA	rs8026870	NA	intron	GWAS	FGR12_UKBB	Hernia	5.01e-18	-0.0484
NA	rs8026870	NA	intron	GWAS	Open_Targets_22.09	Asthma	5.62e-18	-0.0657722
NA	rs8026870	NA	intron	GWAS	FinnGen_MVP_UKBB_meta	Inguinal hernia	9.55e-18	-0.0515
NA	rs8026870	NA	intron	GWAS	Open_Targets_22.09	Eosinophil counts	1e-17	-0.0199893
NA	rs8026870	NA	intron	GWAS	FinnGen_MVP_UKBB_meta	Diverticular disease of intestine	3.89e-17	-0.0405
NA	rs8026870	NA	intron	GWAS	Open_Targets_22.09	Lung function (FVC)	4e-17	0
NA	rs8026870	NA	intron	GWAS	Open_Targets_22.09	Lung function (FVC)	4.3e-17	-0.0234
NA	rs8026870	NA	intron	GWAS	FinnGen_R12	Asthma/COPD (KELA code 203)	4.52e-17	-0.0707222
NA	rs8026870	NA	intron	GWAS	FGR12_UKBB	Inguinal hernia	5.01e-17	-0.0679
NA	rs8026870	NA	intron	GWAS	Open_Targets_22.09	Lung function (FVC)	5.1e-17	-0.0209348
NA	rs8026870	NA	intron	GWAS	Open_Targets_22.09	Waist-hip ratio	9e-17	-0.0166
NA	rs8026870	NA	intron	GWAS	Open_Targets_22.09	Asthma	1.47e-16	-0.0639476
NA	rs8026870	NA	intron	GWAS	Open_Targets_22.09	Eosinophil counts	1.63e-16	-0.019429
NA	rs8026870	NA	intron	GWAS	Open_Targets_22.09	Waist-hip ratio	2e-16	0.0164
NA	rs8026870	NA	intron	GWAS	Open_Targets_22.09	Eosinophil counts	2.67e-16	-0.019279
NA	rs8026870	NA	intron	GWAS	Open_Targets_22.09	Trunk fat percentage	3.23e-16	-0.165303
NA	rs8026870	NA	intron	GWAS	Open_Targets_22.09	Lung function (FVC)	5e-16	-0.0225
NA	rs8026870	NA	intron	GWAS	Open_Targets_22.09	Asthma | non-cancer illness code, self-reported	2e-15	-0.0645922
NA	rs8026870	NA	intron	GWAS	Open_Targets_22.09	None of the above | blood clot, dvt, bronchitis, emphysema, asthma, rhinitis, eczema, allergy diagnosed by doctor	2e-15	0.047021
NA	rs8026870	NA	intron	GWAS	Open_Targets_22.09	Asthma | non-cancer illness code, self-reported	4.51e-15	-0.0682755
NA	rs8026870	NA	intron	GWAS	Open_Targets_22.09	Asthma | blood clot, dvt, bronchitis, emphysema, asthma, rhinitis, eczema, allergy diagnosed by doctor	1.1e-14	-0.0628872
NA	rs8026870	NA	intron	GWAS	Open_Targets_22.09	Trunk fat mass	1.31e-14	-0.111319
NA	rs8026870	NA	intron	GWAS	Open_Targets_22.09	Total body bone mineral density	2e-14	0.0519
NA	rs8026870	NA	intron	GWAS	Open_Targets_22.09	Asthma | blood clot, dvt, bronchitis, emphysema, asthma, rhinitis, eczema, allergy diagnosed by doctor	2.28e-14	-0.0666906
NA	rs8026870	NA	intron	GWAS	Open_Targets_22.09	Body fat percentage	4.87e-14	-0.133541
NA	rs8026870	NA	intron	GWAS	Open_Targets_22.09	Eosinophil percentage of white cells	7.1e-14	-0.0189467
NA	rs8026870	NA	intron	GWAS	Open_Targets_22.09	Eosinophil percentage of white cells	9.4e-14	-0.0189752
NA	rs8026870	NA	intron	GWAS	Open_Targets_22.09	A body shape index	1e-13	-0.0268852
NA	rs8026870	NA	intron	GWAS	Open_Targets_22.09	Eosinophil counts	1.7e-13	0.0185899
NA	rs8026870	NA	intron	GWAS	Open_Targets_22.09	Eosinophill percentage	2.01e-13	-0.035679
NA	rs8026870	NA	intron	GWAS	Open_Targets_22.09	Eosinophill percentage	2.28e-13	-0.0382191
NA	rs8026870	NA	intron	GWAS	Open_Targets_22.09	Eosinophil counts	3e-13	-0.0184043
NA	rs8026870	NA	intron	GWAS	Open_Targets_22.09	Eosinophill count	3.61e-13	-0.0151631
NA	rs8026870	NA	intron	GWAS	Open_Targets_22.09	Asthma [conditional]	4e-13	0
NA	rs8026870	NA	intron	GWAS	Open_Targets_22.09	Waist-hip index	7e-13	-0.0263073
NA	rs8026870	NA	intron	GWAS	Open_Targets_22.09	Forced vital capacity (fvc)	7.32e-13	-0.0156214
NA	rs8026870	NA	intron	GWAS	Open_Targets_22.09	Eosinophill count	8.28e-13	-0.0149282
NA	rs8026870	NA	intron	GWAS	Open_Targets_22.09	Lung function (FVC)	9e-13	-20.87
NA	rs8026870	NA	intron	GWAS	Open_Targets_22.09	Male-pattern baldness	1e-12	0.0244017
NA	rs8026870	NA	intron	GWAS	Open_Targets_22.09	None of the above | blood clot, dvt, bronchitis, emphysema, asthma, rhinitis, eczema, allergy diagnosed by doctor	1.3e-12	0.0423184
NA	rs8026870	NA	intron	GWAS	Open_Targets_22.09	Forced vital capacity (fvc)	1.36e-12	-0.0154075
NA	rs8026870	NA	intron	GWAS	FinnGen_R12	Hernia	1.42e-12	-0.0556485
NA	rs8026870	NA	intron	GWAS	Open_Targets_22.09	Impedance of whole body	1.56e-12	1.16931
NA	rs8026870	NA	intron	GWAS	Open_Targets_22.09	Waist-to-hip ratio adjusted for BMI	1.6e-12	-0.0161136
NA	rs8026870	NA	intron	GWAS	Open_Targets_22.09	Waist-hip ratio	2e-12	0
NA	rs8026870	NA	intron	GWAS	FinnGen_R12	Inguinal hernia	2.35e-12	-0.0712489
NA	rs8026870	NA	intron	GWAS	FinnGen_R12	Asthma (more control exclusions)	2.63e-12	-0.0610721
NA	rs8026870	NA	intron	GWAS	Open_Targets_22.09	Metabolic biomarkers (multivariate analysis)	3e-12	0
NA	rs8026870	NA	intron	GWAS	FinnGen_R12	Chronic lower respiratory diseases	3.03e-12	-0.0487839
NA	rs8026870	NA	intron	GWAS	Open_Targets_22.09	Serum albumin levels	3.1e-12	0.0176802
NA	rs8026870	NA	intron	GWAS	Open_Targets_22.09	Forced vital capacity (fvc), best measure	3.65e-12	-0.0138146
NA	rs8026870	NA	intron	GWAS	Open_Targets_22.09	Waist-to-hip ratio adjusted for BMI	6e-12	-0.0251994
NA	rs8026870	NA	intron	GWAS	Open_Targets_22.09	Serum albumin levels	1e-11	0.0157
NA	rs8026870	NA	intron	GWAS	Open_Targets_22.09	Whole body fat mass	1.57e-11	-0.174716
NA	rs8026870	NA	intron	GWAS	FGR12_UKBB	Asthma (only as main-diagnosis) (more control exclusions)	1.58e-11	-0.0613
NA	rs8026870	NA	intron	GWAS	Open_Targets_22.09	Total body bone mineral density [European]	2e-11	0.049
NA	rs8026870	NA	intron	GWAS	Open_Targets_22.09	Waist-to-hip ratio adjusted for BMI	2e-11	0
NA	rs8026870	NA	intron	GWAS	Open_Targets_22.09	Waist-to-hip ratio adjusted for BMI	4e-11	0
NA	rs8026870	NA	intron	GWAS	Open_Targets_22.09	Medication use (adrenergics, inhalants)	9e-11	-0.0693783
NA	rs8026870	NA	intron	GWAS	Open_Targets_22.09	Waist circumference	1.03e-10	-0.21452
NA	rs8026870	NA	intron	GWAS	Open_Targets_22.09	Number of self-reported non-cancer illnesses	1.15e-10	-0.0143921
NA	rs8026870	NA	intron	GWAS	Open_Targets_22.09	Number of self-reported non-cancer illnesses	1.22e-10	-0.0143724
NA	rs8026870	NA	intron	GWAS	Open_Targets_22.09	Waist circumference adjusted for BMI (adjusted for smoking behaviour)	2e-10	0.0266
NA	rs8026870	NA	intron	GWAS	FinnGen_R12	Asthma (only as main-diagnosis) (more control exclusions)	3.02e-10	-0.0601048
NA	rs8026870	NA	intron	GWAS	Open_Targets_22.09	Forced vital capacity (fvc), best measure	3.26e-10	-0.0139012
NA	rs8026870	NA	intron	GWAS	Open_Targets_22.09	Arm fat percentage (left)	6.68e-10	-0.130326
NA	rs8026870	NA	intron	GWAS	Open_Targets_22.09	Waist circumference adjusted for BMI (joint analysis main effects and smoking interaction)	8e-10	0
NA	rs8026870	NA	intron	GWAS	Open_Targets_22.09	Waist circumference adjusted for BMI (adjusted for smoking behaviour) [men]	1e-09	0.0351
NA	rs8026870	NA	intron	GWAS	FGR12_UKBB	Falls/tendency to fall	1.07e-09	-0.0304
NA	rs8026870	NA	intron	GWAS	Open_Targets_22.09	Arm fat percentage (right)	1.58e-09	-0.126315
NA	rs8026870	NA	intron	GWAS	Open_Targets_22.09	Diastolic blood pressure	1.81e-09	-0.0100165
NA	rs8026870	NA	intron	GWAS	Open_Targets_22.09	Leg fat percentage (right)	1.93e-09	-0.0925666
NA	rs8026870	NA	intron	GWAS	FinnGen_MVP_UKBB_meta	Diaphragmatic hernia	2e-09	-0.0398
NA	rs8026870	NA	intron	GWAS	Open_Targets_22.09	Waist circumference adjusted for body mass index [EA]	2e-09	0.0236
NA	rs8026870	NA	intron	GWAS	Open_Targets_22.09	Smoking initiation (ever regular vs never regular)	2e-09	-0.0177255
NA	rs8026870	NA	intron	GWAS	Open_Targets_22.09	Creatinine levels	2.9e-09	0.0133449
NA	rs8026870	NA	intron	GWAS	Open_Targets_22.09	Heel bone mineral density	3.4e-09	0.0133532
NA	rs8026870	NA	intron	GWAS	Open_Targets_22.09	Waist circumference adjusted for BMI (joint analysis main effects and smoking interaction) [men]	8e-09	0
NA	rs8026870	NA	intron	GWAS	Open_Targets_22.09	Balding type 1	9e-09	0
NA	rs8026870	NA	intron	GWAS	Open_Targets_22.09	Waist circumference adjusted for body mass index [EA, men]	1e-08	0.0321
NA	rs8026870	NA	intron	GWAS	Open_Targets_22.09	Corneal resistance factor (right)	1.08e-08	0.0830832
NA	rs8026870	NA	intron	GWAS	FinnGen_R12	Asthma-related infections	1.1e-08	-0.0637289
NA	rs8026870	NA	intron	GWAS	Open_Targets_22.09	Past tobacco smoking	1.58e-08	-0.0172908
NA	rs8026870	NA	intron	GWAS	Open_Targets_22.09	Leg fat percentage (left)	1.98e-08	-0.0822794
NA	rs8026870	NA	intron	GWAS	Open_Targets_22.09	Electrocardiogram morphology (amplitude at temporal datapoints) [22 ms]	2e-08	0.0390392
NA	rs8026870	NA	intron	GWAS	Open_Targets_22.09	Impedance of arm (left)	2.43e-08	0.585793
NA	rs8026870	NA	intron	GWAS	Open_Targets_22.09	Asthma	2.6e-08	-0.0621
NA	rs8026870	NA	intron	GWAS	Open_Targets_22.09	Estimated glomerular filtration rate	3e-08	0
NA	rs8026870	NA	intron	GWAS	Open_Targets_22.09	Pattern 4 | hair/balding pattern	3.01e-08	0.0547735
NA	rs8026870	NA	intron	GWAS	FGR12_UKBB	Asthma-related acute respiratory infections	3.09e-08	-0.0628
NA	rs8026870	NA	intron	GWAS	Open_Targets_22.09	Pattern 1 | hair/balding pattern	3.37e-08	0.0486332
NA	rs8026870	NA	intron	GWAS	Open_Targets_22.09	Eosinophil percentage of white cells	3.82e-08	-0.0232069
NA	rs8026870	NA	intron	GWAS	Open_Targets_22.09	Electrocardiogram morphology (amplitude at temporal datapoints) [20 ms]	4e-08	0.0385914
NA	rs8026870	NA	intron	GWAS	Open_Targets_22.09	Electrocardiogram morphology (amplitude at temporal datapoints) [24 ms]	4e-08	0.0379831
NA	rs8026870	NA	intron	GWAS	Open_Targets_22.09	Pattern 1 | hair/balding pattern	4.69e-08	-0.0481
NA	rs35322464	NA	intron	GWAS	FinnGen_MVP_UKBB_meta	Asthma (more control exclusions)	2.14e-28	-0.0559
NA	rs35322464	NA	intron	GWAS	FinnGen_MVP_UKBB_meta	Hernia	4.68e-24	-0.0417
NA	rs35322464	NA	intron	GWAS	Open_Targets_22.09	Asthma	3.2e-23	-0.0075947
NA	rs35322464	NA	intron	GWAS	Open_Targets_22.09	Nonatopic asthma and/or waist-to-hip ratio adjusted for BMI	1e-20	0
NA	rs35322464	NA	intron	GWAS	Open_Targets_22.09	Body fat percentage	2e-20	0.016
NA	rs35322464	NA	intron	GWAS	FGR12_UKBB	Asthma (more control exclusions)	2.51e-20	-0.0621
NA	rs35322464	NA	intron	GWAS	Open_Targets_22.09	Adult onset asthma and/or waist-to-hip ratio adjusted for BMI	3e-20	0
NA	rs35322464	NA	intron	GWAS	Open_Targets_22.09	Respiratory diseases	5e-20	0
NA	rs35322464	NA	intron	GWAS	Open_Targets_22.09	Asthma (childhood onset)	8e-20	0
NA	rs35322464	NA	intron	GWAS	Open_Targets_22.09	Asthma	8.9e-20	-0.0070882
NA	rs35322464	NA	intron	GWAS	Open_Targets_22.09	Eosinophil counts	2e-19	0
NA	rs35322464	NA	intron	GWAS	Open_Targets_22.09	Respiratory or ear-nose-throat disease	4.1e-19	-0.0077335
NA	rs35322464	NA	intron	GWAS	Open_Targets_22.09	Respiratory or ear-nose-throat disease	1e-18	-0.0082344
NA	rs35322464	NA	intron	GWAS	FGR12_UKBB	Hernia	5.01e-18	-0.0484
NA	rs35322464	NA	intron	GWAS	Open_Targets_22.09	Asthma	5.62e-18	-0.0657722
NA	rs35322464	NA	intron	GWAS	Open_Targets_22.09	Eosinophil counts	1e-17	-0.0199893
NA	rs35322464	NA	intron	GWAS	FinnGen_MVP_UKBB_meta	Inguinal hernia	1.05e-17	-0.0517
NA	rs35322464	NA	intron	GWAS	Open_Targets_22.09	Lung function (FVC)	4e-17	0
NA	rs35322464	NA	intron	GWAS	Open_Targets_22.09	Lung function (FVC)	4.3e-17	-0.0234
NA	rs35322464	NA	intron	GWAS	FinnGen_R12	Asthma/COPD (KELA code 203)	4.77e-17	-0.0706689
NA	rs35322464	NA	intron	GWAS	Open_Targets_22.09	Lung function (FVC)	5.1e-17	-0.0209348
NA	rs35322464	NA	intron	GWAS	FinnGen_MVP_UKBB_meta	Diverticular disease of intestine	6.03e-17	-0.0404
NA	rs35322464	NA	intron	GWAS	FGR12_UKBB	Inguinal hernia	6.31e-17	-0.0678
NA	rs35322464	NA	intron	GWAS	Open_Targets_22.09	Waist-hip ratio	9e-17	-0.0166
NA	rs35322464	NA	intron	GWAS	Open_Targets_22.09	Asthma	1.47e-16	-0.0639541
NA	rs35322464	NA	intron	GWAS	Open_Targets_22.09	Eosinophil counts	1.63e-16	-0.019429
NA	rs35322464	NA	intron	GWAS	Open_Targets_22.09	Waist-hip ratio	2e-16	0.0164
NA	rs35322464	NA	intron	GWAS	Open_Targets_22.09	Eosinophil counts	2.65e-16	-0.019281
NA	rs35322464	NA	intron	GWAS	Open_Targets_22.09	Trunk fat percentage	3.28e-16	-0.165267
NA	rs35322464	NA	intron	GWAS	Open_Targets_22.09	Lung function (FVC)	5.32e-16	-0.0225
NA	rs35322464	NA	intron	GWAS	Open_Targets_22.09	Asthma | non-cancer illness code, self-reported	2e-15	-0.0645922
NA	rs35322464	NA	intron	GWAS	Open_Targets_22.09	None of the above | blood clot, dvt, bronchitis, emphysema, asthma, rhinitis, eczema, allergy diagnosed by doctor	2e-15	0.047021
NA	rs35322464	NA	intron	GWAS	Open_Targets_22.09	Asthma | non-cancer illness code, self-reported	4.47e-15	-0.0682864
NA	rs35322464	NA	intron	GWAS	Open_Targets_22.09	Asthma | blood clot, dvt, bronchitis, emphysema, asthma, rhinitis, eczema, allergy diagnosed by doctor	1.1e-14	-0.0628872
NA	rs35322464	NA	intron	GWAS	Open_Targets_22.09	Trunk fat mass	1.31e-14	-0.111329
NA	rs35322464	NA	intron	GWAS	Open_Targets_22.09	Total body bone mineral density	2e-14	0.0519
NA	rs35322464	NA	intron	GWAS	Open_Targets_22.09	Asthma | blood clot, dvt, bronchitis, emphysema, asthma, rhinitis, eczema, allergy diagnosed by doctor	2.39e-14	-0.0666374
NA	rs35322464	NA	intron	GWAS	Open_Targets_22.09	Body fat percentage	4.9e-14	-0.133527
NA	rs35322464	NA	intron	GWAS	Open_Targets_22.09	Eosinophil percentage of white cells	7e-14	-0.0189522
NA	rs35322464	NA	intron	GWAS	Open_Targets_22.09	Eosinophil percentage of white cells	9.4e-14	-0.0189752
NA	rs35322464	NA	intron	GWAS	Open_Targets_22.09	A body shape index	1e-13	-0.0268852
NA	rs35322464	NA	intron	GWAS	Open_Targets_22.09	Eosinophil counts	1.7e-13	0.0185899
NA	rs35322464	NA	intron	GWAS	Open_Targets_22.09	Eosinophill percentage	2.01e-13	-0.035679
NA	rs35322464	NA	intron	GWAS	Open_Targets_22.09	Eosinophill percentage	2.19e-13	-0.038249
NA	rs35322464	NA	intron	GWAS	Open_Targets_22.09	Eosinophil counts	2.9e-13	-0.0184121
NA	rs35322464	NA	intron	GWAS	Open_Targets_22.09	Eosinophill count	3.61e-13	-0.0151631
NA	rs35322464	NA	intron	GWAS	Open_Targets_22.09	Asthma [conditional]	4e-13	0
NA	rs35322464	NA	intron	GWAS	Open_Targets_22.09	Waist-hip index	7e-13	-0.0263073
NA	rs35322464	NA	intron	GWAS	Open_Targets_22.09	Forced vital capacity (fvc)	7.32e-13	-0.0156214
NA	rs35322464	NA	intron	GWAS	Open_Targets_22.09	Eosinophill count	7.89e-13	-0.0149424
NA	rs35322464	NA	intron	GWAS	Open_Targets_22.09	Lung function (FVC)	9e-13	-20.87
NA	rs35322464	NA	intron	GWAS	Open_Targets_22.09	Male-pattern baldness	1e-12	0.0244017
NA	rs35322464	NA	intron	GWAS	Open_Targets_22.09	None of the above | blood clot, dvt, bronchitis, emphysema, asthma, rhinitis, eczema, allergy diagnosed by doctor	1.32e-12	0.0423076
NA	rs35322464	NA	intron	GWAS	Open_Targets_22.09	Forced vital capacity (fvc)	1.39e-12	-0.0154022
NA	rs35322464	NA	intron	GWAS	FinnGen_R12	Hernia	1.4e-12	-0.055667
NA	rs35322464	NA	intron	GWAS	Open_Targets_22.09	Waist-to-hip ratio adjusted for BMI	1.6e-12	-0.0161136
NA	rs35322464	NA	intron	GWAS	Open_Targets_22.09	Waist-hip ratio	2e-12	0
NA	rs35322464	NA	intron	GWAS	FinnGen_R12	Inguinal hernia	2.29e-12	-0.0712844
NA	rs35322464	NA	intron	GWAS	FinnGen_R12	Asthma (more control exclusions)	2.72e-12	-0.0610254
NA	rs35322464	NA	intron	GWAS	Open_Targets_22.09	Metabolic biomarkers (multivariate analysis)	3e-12	0
NA	rs35322464	NA	intron	GWAS	Open_Targets_22.09	Serum albumin levels	3.1e-12	0.0176802
NA	rs35322464	NA	intron	GWAS	FinnGen_R12	Chronic lower respiratory diseases	3.15e-12	-0.0487455
NA	rs35322464	NA	intron	GWAS	Open_Targets_22.09	Forced vital capacity (fvc), best measure	3.65e-12	-0.0138146
NA	rs35322464	NA	intron	GWAS	Open_Targets_22.09	Waist-to-hip ratio adjusted for BMI	6e-12	-0.0251994
NA	rs35322464	NA	intron	GWAS	Open_Targets_22.09	Serum albumin levels	1e-11	0.0157
NA	rs35322464	NA	intron	GWAS	Open_Targets_22.09	Whole body fat mass	1.56e-11	-0.174755
NA	rs35322464	NA	intron	GWAS	FGR12_UKBB	Asthma (only as main-diagnosis) (more control exclusions)	1.58e-11	-0.0612
NA	rs35322464	NA	intron	GWAS	Open_Targets_22.09	Total body bone mineral density [European]	2e-11	0.049
NA	rs35322464	NA	intron	GWAS	Open_Targets_22.09	Waist-to-hip ratio adjusted for BMI	2e-11	0
NA	rs35322464	NA	intron	GWAS	Open_Targets_22.09	Waist-to-hip ratio adjusted for BMI	4e-11	0
NA	rs35322464	NA	intron	GWAS	Open_Targets_22.09	Medication use (adrenergics, inhalants)	9e-11	-0.0693783
NA	rs35322464	NA	intron	GWAS	Open_Targets_22.09	Waist circumference	1.02e-10	-0.214582
NA	rs35322464	NA	intron	GWAS	Open_Targets_22.09	Number of self-reported non-cancer illnesses	1.15e-10	-0.0143921
NA	rs35322464	NA	intron	GWAS	Open_Targets_22.09	Number of self-reported non-cancer illnesses	1.15e-10	-0.0143909
NA	rs35322464	NA	intron	GWAS	Open_Targets_22.09	Waist circumference adjusted for BMI (adjusted for smoking behaviour)	2e-10	0.0266
NA	rs35322464	NA	intron	GWAS	FinnGen_R12	Asthma (only as main-diagnosis) (more control exclusions)	3.15e-10	-0.060042
NA	rs35322464	NA	intron	GWAS	Open_Targets_22.09	Forced vital capacity (fvc), best measure	3.34e-10	-0.0138934
NA	rs35322464	NA	intron	GWAS	Open_Targets_22.09	Arm fat percentage (left)	6.72e-10	-0.130311
NA	rs35322464	NA	intron	GWAS	Open_Targets_22.09	Waist circumference adjusted for BMI (joint analysis main effects and smoking interaction)	8e-10	0
NA	rs35322464	NA	intron	GWAS	Open_Targets_22.09	Waist circumference adjusted for BMI (adjusted for smoking behaviour) [men]	1e-09	0.0351
NA	rs35322464	NA	intron	GWAS	FGR12_UKBB	Falls/tendency to fall	1.05e-09	-0.0305
NA	rs35322464	NA	intron	GWAS	Open_Targets_22.09	Arm fat percentage (right)	1.58e-09	-0.126315
NA	rs35322464	NA	intron	GWAS	Open_Targets_22.09	Diastolic blood pressure	1.81e-09	-0.0100165
NA	rs35322464	NA	intron	GWAS	Open_Targets_22.09	Leg fat percentage (right)	1.91e-09	-0.0925898
NA	rs35322464	NA	intron	GWAS	Open_Targets_22.09	Waist circumference adjusted for body mass index [EA]	2e-09	0.0236
NA	rs35322464	NA	intron	GWAS	Open_Targets_22.09	Smoking initiation (ever regular vs never regular)	2e-09	-0.0177255
NA	rs35322464	NA	intron	GWAS	FinnGen_MVP_UKBB_meta	Diaphragmatic hernia	2.19e-09	-0.0398
NA	rs35322464	NA	intron	GWAS	Open_Targets_22.09	Creatinine levels	2.9e-09	0.0133449
NA	rs35322464	NA	intron	GWAS	Open_Targets_22.09	Heel bone mineral density	3.4e-09	0.0133532
NA	rs35322464	NA	intron	GWAS	Open_Targets_22.09	Waist circumference adjusted for BMI (joint analysis main effects and smoking interaction) [men]	8e-09	0
NA	rs35322464	NA	intron	GWAS	Open_Targets_22.09	Balding type 1	9e-09	0
NA	rs35322464	NA	intron	GWAS	Open_Targets_22.09	Waist circumference adjusted for body mass index [EA, men]	1e-08	0.0321
NA	rs35322464	NA	intron	GWAS	Open_Targets_22.09	Corneal resistance factor (right)	1.08e-08	0.0830771
NA	rs35322464	NA	intron	GWAS	FinnGen_R12	Asthma-related infections	1.17e-08	-0.0636231
NA	rs35322464	NA	intron	GWAS	Open_Targets_22.09	Past tobacco smoking	1.58e-08	-0.0172908
NA	rs35322464	NA	intron	GWAS	Open_Targets_22.09	Leg fat percentage (left)	1.98e-08	-0.0822881
NA	rs35322464	NA	intron	GWAS	Open_Targets_22.09	Electrocardiogram morphology (amplitude at temporal datapoints) [22 ms]	2e-08	0.0390392
NA	rs35322464	NA	intron	GWAS	Open_Targets_22.09	Impedance of arm (left)	2.43e-08	0.585793
NA	rs35322464	NA	intron	GWAS	Open_Targets_22.09	Asthma	2.62e-08	-0.062
NA	rs35322464	NA	intron	GWAS	Open_Targets_22.09	Estimated glomerular filtration rate	3e-08	0
NA	rs35322464	NA	intron	GWAS	Open_Targets_22.09	Pattern 4 | hair/balding pattern	3.01e-08	0.0547735
NA	rs35322464	NA	intron	GWAS	FGR12_UKBB	Asthma-related acute respiratory infections	3.24e-08	-0.0627
NA	rs35322464	NA	intron	GWAS	Open_Targets_22.09	Pattern 1 | hair/balding pattern	3.37e-08	0.0486332
NA	rs35322464	NA	intron	GWAS	Open_Targets_22.09	Eosinophil percentage of white cells	3.38e-08	-0.0233014
NA	rs35322464	NA	intron	GWAS	Open_Targets_22.09	Electrocardiogram morphology (amplitude at temporal datapoints) [20 ms]	4e-08	0.0385914
NA	rs35322464	NA	intron	GWAS	Open_Targets_22.09	Electrocardiogram morphology (amplitude at temporal datapoints) [24 ms]	4e-08	0.0379831
NA	rs35322464	NA	intron	GWAS	Open_Targets_22.09	Eosinophil counts	4.62e-08	-0.0230976
NA	rs35322464	NA	intron	GWAS	Open_Targets_22.09	Pattern 1 | hair/balding pattern	4.9e-08	-0.0480311
NA	rs34590589	NA	intron	GWAS	FinnGen_MVP_UKBB_meta	Asthma (more control exclusions)	1.95e-28	-0.0563
NA	rs34590589	NA	intron	GWAS	FinnGen_MVP_UKBB_meta	Hernia	4.07e-24	-0.0422
NA	rs34590589	NA	intron	GWAS	Open_Targets_22.09	Asthma	3.2e-23	-0.0075947
NA	rs34590589	NA	intron	GWAS	Open_Targets_22.09	Nonatopic asthma and/or waist-to-hip ratio adjusted for BMI	1e-20	0
NA	rs34590589	NA	intron	GWAS	Open_Targets_22.09	Body fat percentage	2e-20	0.016
NA	rs34590589	NA	intron	GWAS	Open_Targets_22.09	Adult onset asthma and/or waist-to-hip ratio adjusted for BMI	3e-20	0
NA	rs34590589	NA	intron	GWAS	Open_Targets_22.09	Respiratory diseases	5e-20	0
NA	rs34590589	NA	intron	GWAS	FGR12_UKBB	Asthma (more control exclusions)	7.94e-20	-0.0612
NA	rs34590589	NA	intron	GWAS	Open_Targets_22.09	Asthma (childhood onset)	8e-20	0
NA	rs34590589	NA	intron	GWAS	Open_Targets_22.09	Asthma	1.2e-19	-0.0070623
NA	rs34590589	NA	intron	GWAS	Open_Targets_22.09	Eosinophil counts	2e-19	0
NA	rs34590589	NA	intron	GWAS	Open_Targets_22.09	Respiratory or ear-nose-throat disease	4.1e-19	-0.0077335
NA	rs34590589	NA	intron	GWAS	Open_Targets_22.09	Respiratory or ear-nose-throat disease	1.6e-18	-0.0082
NA	rs34590589	NA	intron	GWAS	FinnGen_MVP_UKBB_meta	Inguinal hernia	3.89e-18	-0.0533
NA	rs34590589	NA	intron	GWAS	FGR12_UKBB	Hernia	3.98e-18	-0.0487
NA	rs34590589	NA	intron	GWAS	FinnGen_MVP_UKBB_meta	Diverticular disease of intestine	5.37e-18	-0.0419
NA	rs34590589	NA	intron	GWAS	Open_Targets_22.09	Asthma	5.62e-18	-0.0657722
NA	rs34590589	NA	intron	GWAS	Open_Targets_22.09	Eosinophil counts	1e-17	-0.0199893
NA	rs34590589	NA	intron	GWAS	Open_Targets_22.09	Lung function (FVC)	4e-17	0
NA	rs34590589	NA	intron	GWAS	Open_Targets_22.09	Lung function (FVC)	4.3e-17	-0.0234
NA	rs34590589	NA	intron	GWAS	FGR12_UKBB	Inguinal hernia	5.01e-17	-0.0681
NA	rs34590589	NA	intron	GWAS	Open_Targets_22.09	Lung function (FVC)	5.1e-17	-0.0209348
NA	rs34590589	NA	intron	GWAS	FinnGen_R12	Asthma/COPD (KELA code 203)	5.68e-17	-0.070552
NA	rs34590589	NA	intron	GWAS	Open_Targets_22.09	Waist-hip ratio	9e-17	-0.0166
NA	rs34590589	NA	intron	GWAS	Open_Targets_22.09	Eosinophil counts	1.63e-16	-0.019429
NA	rs34590589	NA	intron	GWAS	Open_Targets_22.09	Waist-hip ratio	2e-16	0.0164
NA	rs34590589	NA	intron	GWAS	Open_Targets_22.09	Asthma	4.33e-16	-0.0629872
NA	rs34590589	NA	intron	GWAS	Open_Targets_22.09	Eosinophil counts	4.62e-16	-0.019136
NA	rs34590589	NA	intron	GWAS	Open_Targets_22.09	Trunk fat percentage	5.66e-16	-0.16405
NA	rs34590589	NA	intron	GWAS	Open_Targets_22.09	Lung function (FVC)	5.67e-16	-0.0224
NA	rs34590589	NA	intron	GWAS	Open_Targets_22.09	Asthma | non-cancer illness code, self-reported	2e-15	-0.0645922
NA	rs34590589	NA	intron	GWAS	Open_Targets_22.09	Impedance of whole body	2e-15	1.25964
NA	rs34590589	NA	intron	GWAS	Open_Targets_22.09	None of the above | blood clot, dvt, bronchitis, emphysema, asthma, rhinitis, eczema, allergy diagnosed by doctor	2e-15	0.047021
NA	rs34590589	NA	intron	GWAS	Open_Targets_22.09	Asthma | non-cancer illness code, self-reported	9.75e-15	-0.0674805
NA	rs34590589	NA	intron	GWAS	Open_Targets_22.09	Asthma | blood clot, dvt, bronchitis, emphysema, asthma, rhinitis, eczema, allergy diagnosed by doctor	1.1e-14	-0.0628872
NA	rs34590589	NA	intron	GWAS	Open_Targets_22.09	Total body bone mineral density	2e-14	0.0519
NA	rs34590589	NA	intron	GWAS	Open_Targets_22.09	Trunk fat mass	3.29e-14	-0.109695
NA	rs34590589	NA	intron	GWAS	Open_Targets_22.09	Asthma | blood clot, dvt, bronchitis, emphysema, asthma, rhinitis, eczema, allergy diagnosed by doctor	4.72e-14	-0.0659189
NA	rs34590589	NA	intron	GWAS	Open_Targets_22.09	Eosinophil percentage of white cells	9.4e-14	-0.0189752
NA	rs34590589	NA	intron	GWAS	Open_Targets_22.09	A body shape index	1e-13	-0.0268852
NA	rs34590589	NA	intron	GWAS	Open_Targets_22.09	Body fat percentage	1.08e-13	-0.131791
NA	rs34590589	NA	intron	GWAS	Open_Targets_22.09	Eosinophil percentage of white cells	1.5e-13	-0.0187145
NA	rs34590589	NA	intron	GWAS	Open_Targets_22.09	Eosinophil counts	1.7e-13	0.0185899
NA	rs34590589	NA	intron	GWAS	Open_Targets_22.09	Eosinophill percentage	2.01e-13	-0.035679
NA	rs34590589	NA	intron	GWAS	Open_Targets_22.09	Eosinophill count	3.61e-13	-0.0151631
NA	rs34590589	NA	intron	GWAS	Open_Targets_22.09	Asthma [conditional]	4e-13	0
NA	rs34590589	NA	intron	GWAS	Open_Targets_22.09	Eosinophill percentage	5.54e-13	-0.0376248
NA	rs34590589	NA	intron	GWAS	Open_Targets_22.09	Eosinophil counts	5.8e-13	-0.0181902
NA	rs34590589	NA	intron	GWAS	Open_Targets_22.09	Waist-hip index	7e-13	-0.0263073
NA	rs34590589	NA	intron	GWAS	Open_Targets_22.09	Forced vital capacity (fvc)	7.32e-13	-0.0156214
NA	rs34590589	NA	intron	GWAS	Open_Targets_22.09	Lung function (FVC)	9e-13	-20.87
NA	rs34590589	NA	intron	GWAS	FinnGen_R12	Hernia	9.39e-13	-0.0561487
NA	rs34590589	NA	intron	GWAS	Open_Targets_22.09	Male-pattern baldness	1e-12	0.0244017
NA	rs34590589	NA	intron	GWAS	Open_Targets_22.09	None of the above | blood clot, dvt, bronchitis, emphysema, asthma, rhinitis, eczema, allergy diagnosed by doctor	1.46e-12	0.0422527
NA	rs34590589	NA	intron	GWAS	Open_Targets_22.09	Forced vital capacity (fvc)	1.54e-12	-0.0153818
NA	rs34590589	NA	intron	GWAS	Open_Targets_22.09	Impedance of whole body	1.56e-12	1.16931
NA	rs34590589	NA	intron	GWAS	Open_Targets_22.09	Waist-to-hip ratio adjusted for BMI	1.6e-12	-0.0161136
NA	rs34590589	NA	intron	GWAS	FinnGen_R12	Inguinal hernia	1.65e-12	-0.0718193
NA	rs34590589	NA	intron	GWAS	Open_Targets_22.09	Eosinophill count	1.79e-12	-0.0147181
NA	rs34590589	NA	intron	GWAS	Open_Targets_22.09	Waist-hip ratio	2e-12	0
NA	rs34590589	NA	intron	GWAS	Open_Targets_22.09	Metabolic biomarkers (multivariate analysis)	3e-12	0
NA	rs34590589	NA	intron	GWAS	Open_Targets_22.09	Serum albumin levels	3.1e-12	0.0176802
NA	rs34590589	NA	intron	GWAS	Open_Targets_22.09	Forced vital capacity (fvc), best measure	3.65e-12	-0.0138146
NA	rs34590589	NA	intron	GWAS	FinnGen_R12	Asthma (more control exclusions)	3.66e-12	-0.0607081
NA	rs34590589	NA	intron	GWAS	FinnGen_R12	Chronic lower respiratory diseases	3.83e-12	-0.0485926
NA	rs34590589	NA	intron	GWAS	Open_Targets_22.09	Waist-to-hip ratio adjusted for BMI	6e-12	-0.0251994
NA	rs34590589	NA	intron	GWAS	Open_Targets_22.09	Serum albumin levels	1e-11	0.0157
NA	rs34590589	NA	intron	GWAS	Open_Targets_22.09	Total body bone mineral density [European]	2e-11	0.049
NA	rs34590589	NA	intron	GWAS	Open_Targets_22.09	Waist-to-hip ratio adjusted for BMI	2e-11	0
NA	rs34590589	NA	intron	GWAS	FGR12_UKBB	Asthma (only as main-diagnosis) (more control exclusions)	2.51e-11	-0.0606
NA	rs34590589	NA	intron	GWAS	Open_Targets_22.09	Waist-to-hip ratio adjusted for BMI	4e-11	0
NA	rs34590589	NA	intron	GWAS	Open_Targets_22.09	Whole body fat mass	4.36e-11	-0.170964
NA	rs34590589	NA	intron	GWAS	Open_Targets_22.09	Impedance of arm (left)	5.53e-11	-0.617437
NA	rs34590589	NA	intron	GWAS	Open_Targets_22.09	Impedance of arm (right)	7.93e-11	0.615384
NA	rs34590589	NA	intron	GWAS	Open_Targets_22.09	Medication use (adrenergics, inhalants)	9e-11	-0.0693783
NA	rs34590589	NA	intron	GWAS	Open_Targets_22.09	Number of self-reported non-cancer illnesses	1.15e-10	-0.0143921
NA	rs34590589	NA	intron	GWAS	Open_Targets_22.09	Number of self-reported non-cancer illnesses	1.75e-10	-0.014259
NA	rs34590589	NA	intron	GWAS	Open_Targets_22.09	Waist circumference adjusted for BMI (adjusted for smoking behaviour)	2e-10	0.0266
NA	rs34590589	NA	intron	GWAS	Open_Targets_22.09	Waist circumference	2.08e-10	-0.211159
NA	rs34590589	NA	intron	GWAS	Open_Targets_22.09	Forced vital capacity (fvc), best measure	3.84e-10	-0.0138554
NA	rs34590589	NA	intron	GWAS	FinnGen_R12	Asthma (only as main-diagnosis) (more control exclusions)	4.88e-10	-0.0594311
NA	rs34590589	NA	intron	GWAS	Open_Targets_22.09	Waist circumference adjusted for BMI (joint analysis main effects and smoking interaction)	8e-10	0
NA	rs34590589	NA	intron	GWAS	Open_Targets_22.09	Waist circumference adjusted for BMI (adjusted for smoking behaviour) [men]	1e-09	0.0351
NA	rs34590589	NA	intron	GWAS	Open_Targets_22.09	Arm fat percentage (left)	1.34e-09	-0.128073
NA	rs34590589	NA	intron	GWAS	Open_Targets_22.09	Diastolic blood pressure	1.81e-09	-0.0100165
NA	rs34590589	NA	intron	GWAS	FGR12_UKBB	Falls/tendency to fall	1.86e-09	-0.03
NA	rs34590589	NA	intron	GWAS	Open_Targets_22.09	Waist circumference adjusted for body mass index [EA]	2e-09	0.0236
NA	rs34590589	NA	intron	GWAS	Open_Targets_22.09	Smoking initiation (ever regular vs never regular)	2e-09	-0.0177255
NA	rs34590589	NA	intron	GWAS	Open_Targets_22.09	Creatinine levels	2.9e-09	0.0133449
NA	rs34590589	NA	intron	GWAS	Open_Targets_22.09	Arm fat percentage (right)	3e-09	-0.124215
NA	rs34590589	NA	intron	GWAS	FinnGen_MVP_UKBB_meta	Diaphragmatic hernia	3.16e-09	-0.0397
NA	rs34590589	NA	intron	GWAS	Open_Targets_22.09	Heel bone mineral density	3.4e-09	0.0133532
NA	rs34590589	NA	intron	GWAS	Open_Targets_22.09	Leg fat percentage (right)	4.2e-09	-0.0906741
NA	rs34590589	NA	intron	GWAS	Open_Targets_22.09	Corneal resistance factor (right)	7.75e-09	0.0839669
NA	rs34590589	NA	intron	GWAS	Open_Targets_22.09	Waist circumference adjusted for BMI (joint analysis main effects and smoking interaction) [men]	8e-09	0
NA	rs34590589	NA	intron	GWAS	Open_Targets_22.09	Balding type 1	9e-09	0
NA	rs34590589	NA	intron	GWAS	Open_Targets_22.09	Waist circumference adjusted for body mass index [EA, men]	1e-08	0.0321
NA	rs34590589	NA	intron	GWAS	Open_Targets_22.09	Neuroticism	1e-08	0
NA	rs34590589	NA	intron	GWAS	Open_Targets_22.09	Past tobacco smoking	1.58e-08	-0.0172908
NA	rs34590589	NA	intron	GWAS	FinnGen_R12	Asthma-related infections	1.87e-08	-0.0627576
NA	rs34590589	NA	intron	GWAS	Open_Targets_22.09	Electrocardiogram morphology (amplitude at temporal datapoints) [22 ms]	2e-08	0.0390392
NA	rs34590589	NA	intron	GWAS	Open_Targets_22.09	Impedance of arm (left)	2.43e-08	0.585793
NA	rs34590589	NA	intron	GWAS	Open_Targets_22.09	Estimated glomerular filtration rate	3e-08	0
NA	rs34590589	NA	intron	GWAS	Open_Targets_22.09	Pattern 4 | hair/balding pattern	3.01e-08	0.0547735
NA	rs34590589	NA	intron	GWAS	Open_Targets_22.09	Pattern 1 | hair/balding pattern	3.37e-08	0.0486332
NA	rs34590589	NA	intron	GWAS	Open_Targets_22.09	Leg fat percentage (left)	3.95e-08	-0.0805755
NA	rs34590589	NA	intron	GWAS	Open_Targets_22.09	Electrocardiogram morphology (amplitude at temporal datapoints) [20 ms]	4e-08	0.0385914
NA	rs34590589	NA	intron	GWAS	Open_Targets_22.09	Electrocardiogram morphology (amplitude at temporal datapoints) [24 ms]	4e-08	0.0379831
NA	rs34590589	NA	intron	GWAS	Open_Targets_22.09	Eosinophil percentage of white cells	4e-08	-0.0231993
NA	rs34590589	NA	intron	GWAS	Open_Targets_22.09	Pattern 1 | hair/balding pattern	4.35e-08	-0.048258
NA	rs34590589	NA	intron	GWAS	FGR12_UKBB	Diverticular disease of intestine	4.9e-08	-0.0385
NA	rs34699563	NA	intron	GWAS	FinnGen_MVP_UKBB_meta	Asthma (more control exclusions)	1.51e-28	-0.0566
NA	rs34699563	NA	intron	GWAS	FinnGen_MVP_UKBB_meta	Asthma (more control exclusions)	1.51e-28	-0.0566
NA	rs34699563	NA	intron	GWAS	FinnGen_MVP_UKBB_meta	Hernia	2.04e-24	-0.0427
NA	rs34699563	NA	intron	GWAS	FinnGen_MVP_UKBB_meta	Hernia	2.04e-24	-0.0427
NA	rs34699563	NA	intron	GWAS	Open_Targets_22.09	Asthma	3.2e-23	-0.0075947
NA	rs34699563	NA	intron	GWAS	Open_Targets_22.09	Asthma	3.2e-23	-0.0075947
NA	rs34699563	NA	intron	GWAS	Open_Targets_22.09	Nonatopic asthma and/or waist-to-hip ratio adjusted for BMI	1e-20	0
NA	rs34699563	NA	intron	GWAS	Open_Targets_22.09	Nonatopic asthma and/or waist-to-hip ratio adjusted for BMI	1e-20	0
NA	rs34699563	NA	intron	GWAS	Open_Targets_22.09	Body fat percentage	2e-20	0.016
NA	rs34699563	NA	intron	GWAS	Open_Targets_22.09	Body fat percentage	2e-20	0.016
NA	rs34699563	NA	intron	GWAS	Open_Targets_22.09	Adult onset asthma and/or waist-to-hip ratio adjusted for BMI	3e-20	0
NA	rs34699563	NA	intron	GWAS	Open_Targets_22.09	Adult onset asthma and/or waist-to-hip ratio adjusted for BMI	3e-20	0
NA	rs34699563	NA	intron	GWAS	Open_Targets_22.09	Respiratory diseases	5e-20	0
NA	rs34699563	NA	intron	GWAS	Open_Targets_22.09	Respiratory diseases	5e-20	0
NA	rs34699563	NA	intron	GWAS	FGR12_UKBB	Asthma (more control exclusions)	7.94e-20	-0.0612
NA	rs34699563	NA	intron	GWAS	FGR12_UKBB	Asthma (more control exclusions)	7.94e-20	-0.0612
NA	rs34699563	NA	intron	GWAS	Open_Targets_22.09	Asthma (childhood onset)	8e-20	0
NA	rs34699563	NA	intron	GWAS	Open_Targets_22.09	Asthma (childhood onset)	8e-20	0
NA	rs34699563	NA	intron	GWAS	Open_Targets_22.09	Asthma	1.2e-19	-0.0070719
NA	rs34699563	NA	intron	GWAS	Open_Targets_22.09	Asthma	1.2e-19	-0.0070719
NA	rs34699563	NA	intron	GWAS	Open_Targets_22.09	Eosinophil counts	2e-19	0
NA	rs34699563	NA	intron	GWAS	Open_Targets_22.09	Eosinophil counts	2e-19	0
NA	rs34699563	NA	intron	GWAS	Open_Targets_22.09	Respiratory or ear-nose-throat disease	4.1e-19	-0.0077335
NA	rs34699563	NA	intron	GWAS	Open_Targets_22.09	Respiratory or ear-nose-throat disease	4.1e-19	-0.0077335
NA	rs34699563	NA	intron	GWAS	Open_Targets_22.09	Respiratory or ear-nose-throat disease	1.8e-18	-0.0081902
NA	rs34699563	NA	intron	GWAS	Open_Targets_22.09	Respiratory or ear-nose-throat disease	1.8e-18	-0.0081902
NA	rs34699563	NA	intron	GWAS	FGR12_UKBB	Hernia	3.16e-18	-0.0487
NA	rs34699563	NA	intron	GWAS	FGR12_UKBB	Hernia	3.16e-18	-0.0487
NA	rs34699563	NA	intron	GWAS	Open_Targets_22.09	Asthma	5.62e-18	-0.0657722
NA	rs34699563	NA	intron	GWAS	Open_Targets_22.09	Asthma	5.62e-18	-0.0657722
NA	rs34699563	NA	intron	GWAS	FinnGen_MVP_UKBB_meta	Inguinal hernia	5.75e-18	-0.0527
NA	rs34699563	NA	intron	GWAS	FinnGen_MVP_UKBB_meta	Inguinal hernia	5.75e-18	-0.0527
NA	rs34699563	NA	intron	GWAS	FinnGen_MVP_UKBB_meta	Diverticular disease of intestine	9.77e-18	-0.0418
NA	rs34699563	NA	intron	GWAS	FinnGen_MVP_UKBB_meta	Diverticular disease of intestine	9.77e-18	-0.0418
NA	rs34699563	NA	intron	GWAS	Open_Targets_22.09	Eosinophil counts	1e-17	-0.0199893
NA	rs34699563	NA	intron	GWAS	Open_Targets_22.09	Eosinophil counts	1e-17	-0.0199893
NA	rs34699563	NA	intron	GWAS	FGR12_UKBB	Inguinal hernia	3.98e-17	-0.0681
NA	rs34699563	NA	intron	GWAS	FGR12_UKBB	Inguinal hernia	3.98e-17	-0.0681
NA	rs34699563	NA	intron	GWAS	Open_Targets_22.09	Lung function (FVC)	4e-17	0
NA	rs34699563	NA	intron	GWAS	Open_Targets_22.09	Lung function (FVC)	4e-17	0
NA	rs34699563	NA	intron	GWAS	Open_Targets_22.09	Lung function (FVC)	4.3e-17	-0.0234
NA	rs34699563	NA	intron	GWAS	Open_Targets_22.09	Lung function (FVC)	4.3e-17	-0.0234
NA	rs34699563	NA	intron	GWAS	Open_Targets_22.09	Lung function (FVC)	5.1e-17	-0.0209348
NA	rs34699563	NA	intron	GWAS	Open_Targets_22.09	Lung function (FVC)	5.1e-17	-0.0209348
NA	rs34699563	NA	intron	GWAS	FinnGen_R12	Asthma/COPD (KELA code 203)	5.68e-17	-0.070552
NA	rs34699563	NA	intron	GWAS	FinnGen_R12	Asthma/COPD (KELA code 203)	5.68e-17	-0.070552
NA	rs34699563	NA	intron	GWAS	Open_Targets_22.09	Waist-hip ratio	9e-17	-0.0166
NA	rs34699563	NA	intron	GWAS	Open_Targets_22.09	Waist-hip ratio	9e-17	-0.0166
NA	rs34699563	NA	intron	GWAS	Open_Targets_22.09	Eosinophil counts	1.63e-16	-0.019429
NA	rs34699563	NA	intron	GWAS	Open_Targets_22.09	Eosinophil counts	1.63e-16	-0.019429
NA	rs34699563	NA	intron	GWAS	Open_Targets_22.09	Waist-hip ratio	2e-16	0.0164
NA	rs34699563	NA	intron	GWAS	Open_Targets_22.09	Waist-hip ratio	2e-16	0.0164
NA	rs34699563	NA	intron	GWAS	Open_Targets_22.09	Asthma	4.39e-16	-0.0629786
NA	rs34699563	NA	intron	GWAS	Open_Targets_22.09	Asthma	4.39e-16	-0.0629786
NA	rs34699563	NA	intron	GWAS	Open_Targets_22.09	Eosinophil counts	4.47e-16	-0.019148
NA	rs34699563	NA	intron	GWAS	Open_Targets_22.09	Eosinophil counts	4.47e-16	-0.019148
NA	rs34699563	NA	intron	GWAS	Open_Targets_22.09	Lung function (FVC)	5.35e-16	-0.0225
NA	rs34699563	NA	intron	GWAS	Open_Targets_22.09	Lung function (FVC)	5.35e-16	-0.0225
NA	rs34699563	NA	intron	GWAS	Open_Targets_22.09	Trunk fat percentage	5.97e-16	-0.163928
NA	rs34699563	NA	intron	GWAS	Open_Targets_22.09	Trunk fat percentage	5.97e-16	-0.163928
NA	rs34699563	NA	intron	GWAS	Open_Targets_22.09	Asthma | non-cancer illness code, self-reported	2e-15	-0.0645922
NA	rs34699563	NA	intron	GWAS	Open_Targets_22.09	Impedance of whole body	2e-15	1.25964
NA	rs34699563	NA	intron	GWAS	Open_Targets_22.09	None of the above | blood clot, dvt, bronchitis, emphysema, asthma, rhinitis, eczema, allergy diagnosed by doctor	2e-15	0.047021
NA	rs34699563	NA	intron	GWAS	Open_Targets_22.09	Asthma | non-cancer illness code, self-reported	2e-15	-0.0645922
NA	rs34699563	NA	intron	GWAS	Open_Targets_22.09	Impedance of whole body	2e-15	1.25964
NA	rs34699563	NA	intron	GWAS	Open_Targets_22.09	None of the above | blood clot, dvt, bronchitis, emphysema, asthma, rhinitis, eczema, allergy diagnosed by doctor	2e-15	0.047021
NA	rs34699563	NA	intron	GWAS	Open_Targets_22.09	Asthma | non-cancer illness code, self-reported	9.39e-15	-0.0675265
NA	rs34699563	NA	intron	GWAS	Open_Targets_22.09	Asthma | non-cancer illness code, self-reported	9.39e-15	-0.0675265
NA	rs34699563	NA	intron	GWAS	Open_Targets_22.09	Asthma | blood clot, dvt, bronchitis, emphysema, asthma, rhinitis, eczema, allergy diagnosed by doctor	1.1e-14	-0.0628872
NA	rs34699563	NA	intron	GWAS	Open_Targets_22.09	Asthma | blood clot, dvt, bronchitis, emphysema, asthma, rhinitis, eczema, allergy diagnosed by doctor	1.1e-14	-0.0628872
NA	rs34699563	NA	intron	GWAS	Open_Targets_22.09	Total body bone mineral density	2e-14	0.0519
NA	rs34699563	NA	intron	GWAS	Open_Targets_22.09	Total body bone mineral density	2e-14	0.0519
NA	rs34699563	NA	intron	GWAS	Open_Targets_22.09	Trunk fat mass	3.33e-14	-0.109679
NA	rs34699563	NA	intron	GWAS	Open_Targets_22.09	Trunk fat mass	3.33e-14	-0.109679
NA	rs34699563	NA	intron	GWAS	Open_Targets_22.09	Asthma | blood clot, dvt, bronchitis, emphysema, asthma, rhinitis, eczema, allergy diagnosed by doctor	4.53e-14	-0.0659679
NA	rs34699563	NA	intron	GWAS	Open_Targets_22.09	Asthma | blood clot, dvt, bronchitis, emphysema, asthma, rhinitis, eczema, allergy diagnosed by doctor	4.53e-14	-0.0659679
NA	rs34699563	NA	intron	GWAS	Open_Targets_22.09	Eosinophil percentage of white cells	9.4e-14	-0.0189752
NA	rs34699563	NA	intron	GWAS	Open_Targets_22.09	Eosinophil percentage of white cells	9.4e-14	-0.0189752
NA	rs34699563	NA	intron	GWAS	Open_Targets_22.09	A body shape index	1e-13	-0.0268852
NA	rs34699563	NA	intron	GWAS	Open_Targets_22.09	A body shape index	1e-13	-0.0268852
NA	rs34699563	NA	intron	GWAS	Open_Targets_22.09	Body fat percentage	1.11e-13	-0.131738
NA	rs34699563	NA	intron	GWAS	Open_Targets_22.09	Body fat percentage	1.11e-13	-0.131738
NA	rs34699563	NA	intron	GWAS	Open_Targets_22.09	Eosinophil percentage of white cells	1.6e-13	-0.0186951
NA	rs34699563	NA	intron	GWAS	Open_Targets_22.09	Eosinophil percentage of white cells	1.6e-13	-0.0186951
NA	rs34699563	NA	intron	GWAS	Open_Targets_22.09	Eosinophil counts	1.7e-13	0.0185899
NA	rs34699563	NA	intron	GWAS	Open_Targets_22.09	Eosinophil counts	1.7e-13	0.0185899
NA	rs34699563	NA	intron	GWAS	Open_Targets_22.09	Eosinophill percentage	2.01e-13	-0.035679
NA	rs34699563	NA	intron	GWAS	Open_Targets_22.09	Eosinophill percentage	2.01e-13	-0.035679
NA	rs34699563	NA	intron	GWAS	Open_Targets_22.09	Eosinophill count	3.61e-13	-0.0151631
NA	rs34699563	NA	intron	GWAS	Open_Targets_22.09	Eosinophill count	3.61e-13	-0.0151631
NA	rs34699563	NA	intron	GWAS	Open_Targets_22.09	Asthma [conditional]	4e-13	0
NA	rs34699563	NA	intron	GWAS	Open_Targets_22.09	Asthma [conditional]	4e-13	0
NA	rs34699563	NA	intron	GWAS	Open_Targets_22.09	Eosinophill percentage	5.46e-13	-0.0376368
NA	rs34699563	NA	intron	GWAS	Open_Targets_22.09	Eosinophill percentage	5.46e-13	-0.0376368
NA	rs34699563	NA	intron	GWAS	Open_Targets_22.09	Eosinophil counts	5.9e-13	-0.0181846
NA	rs34699563	NA	intron	GWAS	Open_Targets_22.09	Eosinophil counts	5.9e-13	-0.0181846
NA	rs34699563	NA	intron	GWAS	Open_Targets_22.09	Waist-hip index	7e-13	-0.0263073
NA	rs34699563	NA	intron	GWAS	Open_Targets_22.09	Waist-hip index	7e-13	-0.0263073
NA	rs34699563	NA	intron	GWAS	Open_Targets_22.09	Forced vital capacity (fvc)	7.32e-13	-0.0156214
NA	rs34699563	NA	intron	GWAS	Open_Targets_22.09	Forced vital capacity (fvc)	7.32e-13	-0.0156214
NA	rs34699563	NA	intron	GWAS	Open_Targets_22.09	Lung function (FVC)	9e-13	-20.87
NA	rs34699563	NA	intron	GWAS	Open_Targets_22.09	Lung function (FVC)	9e-13	-20.87
NA	rs34699563	NA	intron	GWAS	FinnGen_R12	Hernia	9.39e-13	-0.0561487
NA	rs34699563	NA	intron	GWAS	FinnGen_R12	Hernia	9.39e-13	-0.0561487
NA	rs34699563	NA	intron	GWAS	Open_Targets_22.09	Male-pattern baldness	1e-12	0.0244017
NA	rs34699563	NA	intron	GWAS	Open_Targets_22.09	Male-pattern baldness	1e-12	0.0244017
NA	rs34699563	NA	intron	GWAS	Open_Targets_22.09	None of the above | blood clot, dvt, bronchitis, emphysema, asthma, rhinitis, eczema, allergy diagnosed by doctor	1.4e-12	0.0422891
NA	rs34699563	NA	intron	GWAS	Open_Targets_22.09	None of the above | blood clot, dvt, bronchitis, emphysema, asthma, rhinitis, eczema, allergy diagnosed by doctor	1.4e-12	0.0422891
NA	rs34699563	NA	intron	GWAS	Open_Targets_22.09	Impedance of whole body	1.56e-12	1.16931
NA	rs34699563	NA	intron	GWAS	Open_Targets_22.09	Impedance of whole body	1.56e-12	1.16931
NA	rs34699563	NA	intron	GWAS	Open_Targets_22.09	Forced vital capacity (fvc)	1.57e-12	-0.0153769
NA	rs34699563	NA	intron	GWAS	Open_Targets_22.09	Forced vital capacity (fvc)	1.57e-12	-0.0153769
NA	rs34699563	NA	intron	GWAS	Open_Targets_22.09	Waist-to-hip ratio adjusted for BMI	1.6e-12	-0.0161136
NA	rs34699563	NA	intron	GWAS	Open_Targets_22.09	Waist-to-hip ratio adjusted for BMI	1.6e-12	-0.0161136
NA	rs34699563	NA	intron	GWAS	FinnGen_R12	Inguinal hernia	1.65e-12	-0.0718193
NA	rs34699563	NA	intron	GWAS	FinnGen_R12	Inguinal hernia	1.65e-12	-0.0718193
NA	rs34699563	NA	intron	GWAS	Open_Targets_22.09	Eosinophill count	1.87e-12	-0.0147062
NA	rs34699563	NA	intron	GWAS	Open_Targets_22.09	Eosinophill count	1.87e-12	-0.0147062
NA	rs34699563	NA	intron	GWAS	Open_Targets_22.09	Waist-hip ratio	2e-12	0
NA	rs34699563	NA	intron	GWAS	Open_Targets_22.09	Waist-hip ratio	2e-12	0
NA	rs34699563	NA	intron	GWAS	Open_Targets_22.09	Metabolic biomarkers (multivariate analysis)	3e-12	0
NA	rs34699563	NA	intron	GWAS	Open_Targets_22.09	Metabolic biomarkers (multivariate analysis)	3e-12	0
NA	rs34699563	NA	intron	GWAS	Open_Targets_22.09	Serum albumin levels	3.1e-12	0.0176802
NA	rs34699563	NA	intron	GWAS	Open_Targets_22.09	Serum albumin levels	3.1e-12	0.0176802
NA	rs34699563	NA	intron	GWAS	Open_Targets_22.09	Forced vital capacity (fvc), best measure	3.65e-12	-0.0138146
NA	rs34699563	NA	intron	GWAS	Open_Targets_22.09	Forced vital capacity (fvc), best measure	3.65e-12	-0.0138146
NA	rs34699563	NA	intron	GWAS	FinnGen_R12	Asthma (more control exclusions)	3.66e-12	-0.0607081
NA	rs34699563	NA	intron	GWAS	FinnGen_R12	Asthma (more control exclusions)	3.66e-12	-0.0607081
NA	rs34699563	NA	intron	GWAS	FinnGen_R12	Chronic lower respiratory diseases	3.83e-12	-0.0485926
NA	rs34699563	NA	intron	GWAS	FinnGen_R12	Chronic lower respiratory diseases	3.83e-12	-0.0485926
NA	rs34699563	NA	intron	GWAS	Open_Targets_22.09	Waist-to-hip ratio adjusted for BMI	6e-12	-0.0251994
NA	rs34699563	NA	intron	GWAS	Open_Targets_22.09	Waist-to-hip ratio adjusted for BMI	6e-12	-0.0251994
NA	rs34699563	NA	intron	GWAS	Open_Targets_22.09	Serum albumin levels	1e-11	0.0157
NA	rs34699563	NA	intron	GWAS	Open_Targets_22.09	Serum albumin levels	1e-11	0.0157
NA	rs34699563	NA	intron	GWAS	Open_Targets_22.09	Total body bone mineral density [European]	2e-11	0.049
NA	rs34699563	NA	intron	GWAS	Open_Targets_22.09	Waist-to-hip ratio adjusted for BMI	2e-11	0
NA	rs34699563	NA	intron	GWAS	Open_Targets_22.09	Total body bone mineral density [European]	2e-11	0.049
NA	rs34699563	NA	intron	GWAS	Open_Targets_22.09	Waist-to-hip ratio adjusted for BMI	2e-11	0
NA	rs34699563	NA	intron	GWAS	FGR12_UKBB	Asthma (only as main-diagnosis) (more control exclusions)	2.51e-11	-0.0606
NA	rs34699563	NA	intron	GWAS	FGR12_UKBB	Asthma (only as main-diagnosis) (more control exclusions)	2.51e-11	-0.0606
NA	rs34699563	NA	intron	GWAS	Open_Targets_22.09	Waist-to-hip ratio adjusted for BMI	4e-11	0
NA	rs34699563	NA	intron	GWAS	Open_Targets_22.09	Waist-to-hip ratio adjusted for BMI	4e-11	0
NA	rs34699563	NA	intron	GWAS	Open_Targets_22.09	Whole body fat mass	4.27e-11	-0.171054
NA	rs34699563	NA	intron	GWAS	Open_Targets_22.09	Whole body fat mass	4.27e-11	-0.171054
NA	rs34699563	NA	intron	GWAS	Open_Targets_22.09	Impedance of arm (left)	5.53e-11	-0.617437
NA	rs34699563	NA	intron	GWAS	Open_Targets_22.09	Impedance of arm (left)	5.53e-11	-0.617437
NA	rs34699563	NA	intron	GWAS	Open_Targets_22.09	Impedance of arm (right)	7.93e-11	0.615384
NA	rs34699563	NA	intron	GWAS	Open_Targets_22.09	Impedance of arm (right)	7.93e-11	0.615384
NA	rs34699563	NA	intron	GWAS	Open_Targets_22.09	Medication use (adrenergics, inhalants)	9e-11	-0.0693783
NA	rs34699563	NA	intron	GWAS	Open_Targets_22.09	Medication use (adrenergics, inhalants)	9e-11	-0.0693783
NA	rs34699563	NA	intron	GWAS	Open_Targets_22.09	Number of self-reported non-cancer illnesses	1.15e-10	-0.0143921
NA	rs34699563	NA	intron	GWAS	Open_Targets_22.09	Number of self-reported non-cancer illnesses	1.15e-10	-0.0143921
NA	rs34699563	NA	intron	GWAS	Open_Targets_22.09	Number of self-reported non-cancer illnesses	1.76e-10	-0.0142594
NA	rs34699563	NA	intron	GWAS	Open_Targets_22.09	Number of self-reported non-cancer illnesses	1.76e-10	-0.0142594
NA	rs34699563	NA	intron	GWAS	Open_Targets_22.09	Waist circumference	1.96e-10	-0.211454
NA	rs34699563	NA	intron	GWAS	Open_Targets_22.09	Waist circumference	1.96e-10	-0.211454
NA	rs34699563	NA	intron	GWAS	Open_Targets_22.09	Waist circumference adjusted for BMI (adjusted for smoking behaviour)	2e-10	0.0266
NA	rs34699563	NA	intron	GWAS	Open_Targets_22.09	Waist circumference adjusted for BMI (adjusted for smoking behaviour)	2e-10	0.0266
NA	rs34699563	NA	intron	GWAS	Open_Targets_22.09	Forced vital capacity (fvc), best measure	3.94e-10	-0.0138467
NA	rs34699563	NA	intron	GWAS	Open_Targets_22.09	Forced vital capacity (fvc), best measure	3.94e-10	-0.0138467
NA	rs34699563	NA	intron	GWAS	FinnGen_R12	Asthma (only as main-diagnosis) (more control exclusions)	4.88e-10	-0.0594311
NA	rs34699563	NA	intron	GWAS	FinnGen_R12	Asthma (only as main-diagnosis) (more control exclusions)	4.88e-10	-0.0594311
NA	rs34699563	NA	intron	GWAS	Open_Targets_22.09	Waist circumference adjusted for BMI (joint analysis main effects and smoking interaction)	8e-10	0
NA	rs34699563	NA	intron	GWAS	Open_Targets_22.09	Waist circumference adjusted for BMI (joint analysis main effects and smoking interaction)	8e-10	0
NA	rs34699563	NA	intron	GWAS	Open_Targets_22.09	Waist circumference adjusted for BMI (adjusted for smoking behaviour) [men]	1e-09	0.0351
NA	rs34699563	NA	intron	GWAS	Open_Targets_22.09	Waist circumference adjusted for BMI (adjusted for smoking behaviour) [men]	1e-09	0.0351
NA	rs34699563	NA	intron	GWAS	Open_Targets_22.09	Arm fat percentage (left)	1.31e-09	-0.128173
NA	rs34699563	NA	intron	GWAS	Open_Targets_22.09	Arm fat percentage (left)	1.31e-09	-0.128173
NA	rs34699563	NA	intron	GWAS	Open_Targets_22.09	Diastolic blood pressure	1.81e-09	-0.0100165
NA	rs34699563	NA	intron	GWAS	Open_Targets_22.09	Diastolic blood pressure	1.81e-09	-0.0100165
NA	rs34699563	NA	intron	GWAS	FGR12_UKBB	Falls/tendency to fall	1.95e-09	-0.03
NA	rs34699563	NA	intron	GWAS	FGR12_UKBB	Falls/tendency to fall	1.95e-09	-0.03
NA	rs34699563	NA	intron	GWAS	Open_Targets_22.09	Waist circumference adjusted for body mass index [EA]	2e-09	0.0236
NA	rs34699563	NA	intron	GWAS	Open_Targets_22.09	Smoking initiation (ever regular vs never regular)	2e-09	-0.0177255
NA	rs34699563	NA	intron	GWAS	Open_Targets_22.09	Waist circumference adjusted for body mass index [EA]	2e-09	0.0236
NA	rs34699563	NA	intron	GWAS	Open_Targets_22.09	Smoking initiation (ever regular vs never regular)	2e-09	-0.0177255
NA	rs34699563	NA	intron	GWAS	Open_Targets_22.09	Arm fat percentage (right)	2.77e-09	-0.1245
NA	rs34699563	NA	intron	GWAS	Open_Targets_22.09	Arm fat percentage (right)	2.77e-09	-0.1245
NA	rs34699563	NA	intron	GWAS	Open_Targets_22.09	Creatinine levels	2.9e-09	0.0133449
NA	rs34699563	NA	intron	GWAS	Open_Targets_22.09	Creatinine levels	2.9e-09	0.0133449
NA	rs34699563	NA	intron	GWAS	Open_Targets_22.09	Heel bone mineral density	3.4e-09	0.0133532
NA	rs34699563	NA	intron	GWAS	Open_Targets_22.09	Heel bone mineral density	3.4e-09	0.0133532
NA	rs34699563	NA	intron	GWAS	FinnGen_MVP_UKBB_meta	Diaphragmatic hernia	3.63e-09	-0.0397
NA	rs34699563	NA	intron	GWAS	FinnGen_MVP_UKBB_meta	Diaphragmatic hernia	3.63e-09	-0.0397
NA	rs34699563	NA	intron	GWAS	Open_Targets_22.09	Leg fat percentage (right)	4.22e-09	-0.0906634
NA	rs34699563	NA	intron	GWAS	Open_Targets_22.09	Leg fat percentage (right)	4.22e-09	-0.0906634
NA	rs34699563	NA	intron	GWAS	Open_Targets_22.09	Corneal resistance factor (right)	7.97e-09	0.0839076
NA	rs34699563	NA	intron	GWAS	Open_Targets_22.09	Corneal resistance factor (right)	7.97e-09	0.0839076
NA	rs34699563	NA	intron	GWAS	Open_Targets_22.09	Waist circumference adjusted for BMI (joint analysis main effects and smoking interaction) [men]	8e-09	0
NA	rs34699563	NA	intron	GWAS	Open_Targets_22.09	Waist circumference adjusted for BMI (joint analysis main effects and smoking interaction) [men]	8e-09	0
NA	rs34699563	NA	intron	GWAS	Open_Targets_22.09	Balding type 1	9e-09	0
NA	rs34699563	NA	intron	GWAS	Open_Targets_22.09	Balding type 1	9e-09	0
NA	rs34699563	NA	intron	GWAS	Open_Targets_22.09	Waist circumference adjusted for body mass index [EA, men]	1e-08	0.0321
NA	rs34699563	NA	intron	GWAS	Open_Targets_22.09	Neuroticism	1e-08	0
NA	rs34699563	NA	intron	GWAS	Open_Targets_22.09	Waist circumference adjusted for body mass index [EA, men]	1e-08	0.0321
NA	rs34699563	NA	intron	GWAS	Open_Targets_22.09	Neuroticism	1e-08	0
NA	rs34699563	NA	intron	GWAS	Open_Targets_22.09	Past tobacco smoking	1.58e-08	-0.0172908
NA	rs34699563	NA	intron	GWAS	Open_Targets_22.09	Past tobacco smoking	1.58e-08	-0.0172908
NA	rs34699563	NA	intron	GWAS	FinnGen_R12	Asthma-related infections	1.87e-08	-0.0627576
NA	rs34699563	NA	intron	GWAS	FinnGen_R12	Asthma-related infections	1.87e-08	-0.0627576
NA	rs34699563	NA	intron	GWAS	Open_Targets_22.09	Electrocardiogram morphology (amplitude at temporal datapoints) [22 ms]	2e-08	0.0390392
NA	rs34699563	NA	intron	GWAS	Open_Targets_22.09	Electrocardiogram morphology (amplitude at temporal datapoints) [22 ms]	2e-08	0.0390392
NA	rs34699563	NA	intron	GWAS	Open_Targets_22.09	Impedance of arm (left)	2.43e-08	0.585793
NA	rs34699563	NA	intron	GWAS	Open_Targets_22.09	Impedance of arm (left)	2.43e-08	0.585793
NA	rs34699563	NA	intron	GWAS	Open_Targets_22.09	Estimated glomerular filtration rate	3e-08	0
NA	rs34699563	NA	intron	GWAS	Open_Targets_22.09	Estimated glomerular filtration rate	3e-08	0
NA	rs34699563	NA	intron	GWAS	Open_Targets_22.09	Pattern 4 | hair/balding pattern	3.01e-08	0.0547735
NA	rs34699563	NA	intron	GWAS	Open_Targets_22.09	Pattern 4 | hair/balding pattern	3.01e-08	0.0547735
NA	rs34699563	NA	intron	GWAS	Open_Targets_22.09	Pattern 1 | hair/balding pattern	3.37e-08	0.0486332
NA	rs34699563	NA	intron	GWAS	Open_Targets_22.09	Pattern 1 | hair/balding pattern	3.37e-08	0.0486332
NA	rs34699563	NA	intron	GWAS	Open_Targets_22.09	Eosinophil percentage of white cells	3.96e-08	-0.0232166
NA	rs34699563	NA	intron	GWAS	Open_Targets_22.09	Eosinophil percentage of white cells	3.96e-08	-0.0232166
NA	rs34699563	NA	intron	GWAS	Open_Targets_22.09	Electrocardiogram morphology (amplitude at temporal datapoints) [20 ms]	4e-08	0.0385914
NA	rs34699563	NA	intron	GWAS	Open_Targets_22.09	Electrocardiogram morphology (amplitude at temporal datapoints) [24 ms]	4e-08	0.0379831
NA	rs34699563	NA	intron	GWAS	Open_Targets_22.09	Electrocardiogram morphology (amplitude at temporal datapoints) [20 ms]	4e-08	0.0385914
NA	rs34699563	NA	intron	GWAS	Open_Targets_22.09	Electrocardiogram morphology (amplitude at temporal datapoints) [24 ms]	4e-08	0.0379831
NA	rs34699563	NA	intron	GWAS	Open_Targets_22.09	Leg fat percentage (left)	4.03e-08	-0.0805296
NA	rs34699563	NA	intron	GWAS	Open_Targets_22.09	Leg fat percentage (left)	4.03e-08	-0.0805296
NA	rs34699563	NA	intron	GWAS	Open_Targets_22.09	Pattern 1 | hair/balding pattern	4.47e-08	-0.0482181
NA	rs34699563	NA	intron	GWAS	Open_Targets_22.09	Pattern 1 | hair/balding pattern	4.47e-08	-0.0482181
NA	rs34699563	NA	intron	GWAS	FGR12_UKBB	Diverticular disease of intestine	4.68e-08	-0.0386
NA	rs34699563	NA	intron	GWAS	FGR12_UKBB	Diverticular disease of intestine	4.68e-08	-0.0386
NA	rs34296414	NA	intron	GWAS	FinnGen_MVP_UKBB_meta	Asthma (more control exclusions)	2.34e-28	-0.0564
NA	rs34296414	NA	intron	GWAS	FinnGen_MVP_UKBB_meta	Hernia	4.9e-24	-0.0417
NA	rs34296414	NA	intron	GWAS	Open_Targets_22.09	Asthma	3.2e-23	-0.0075947
NA	rs34296414	NA	intron	GWAS	Open_Targets_22.09	Nonatopic asthma and/or waist-to-hip ratio adjusted for BMI	1e-20	0
NA	rs34296414	NA	intron	GWAS	Open_Targets_22.09	Body fat percentage	2e-20	0.016
NA	rs34296414	NA	intron	GWAS	Open_Targets_22.09	Adult onset asthma and/or waist-to-hip ratio adjusted for BMI	3e-20	0
NA	rs34296414	NA	intron	GWAS	Open_Targets_22.09	Respiratory diseases	5e-20	0
NA	rs34296414	NA	intron	GWAS	FGR12_UKBB	Asthma (more control exclusions)	7.94e-20	-0.0612
NA	rs34296414	NA	intron	GWAS	Open_Targets_22.09	Asthma (childhood onset)	8e-20	0
NA	rs34296414	NA	intron	GWAS	Open_Targets_22.09	Asthma	1.2e-19	-0.0070626
NA	rs34296414	NA	intron	GWAS	Open_Targets_22.09	Eosinophil counts	2e-19	0
NA	rs34296414	NA	intron	GWAS	Open_Targets_22.09	Respiratory or ear-nose-throat disease	4.1e-19	-0.0077335
NA	rs34296414	NA	intron	GWAS	Open_Targets_22.09	Respiratory or ear-nose-throat disease	1.6e-18	-0.0081968
NA	rs34296414	NA	intron	GWAS	FinnGen_MVP_UKBB_meta	Inguinal hernia	2.95e-18	-0.0538
NA	rs34296414	NA	intron	GWAS	FGR12_UKBB	Hernia	3.98e-18	-0.0487
NA	rs34296414	NA	intron	GWAS	FinnGen_MVP_UKBB_meta	Diverticular disease of intestine	5.01e-18	-0.0419
NA	rs34296414	NA	intron	GWAS	Open_Targets_22.09	Asthma	5.62e-18	-0.0657722
NA	rs34296414	NA	intron	GWAS	Open_Targets_22.09	Eosinophil counts	1e-17	-0.0199893
NA	rs34296414	NA	intron	GWAS	Open_Targets_22.09	Lung function (FVC)	4e-17	0
NA	rs34296414	NA	intron	GWAS	Open_Targets_22.09	Lung function (FVC)	4.3e-17	-0.0234
NA	rs34296414	NA	intron	GWAS	FGR12_UKBB	Inguinal hernia	5.01e-17	-0.0681
NA	rs34296414	NA	intron	GWAS	Open_Targets_22.09	Lung function (FVC)	5.1e-17	-0.0209348
NA	rs34296414	NA	intron	GWAS	FinnGen_R12	Asthma/COPD (KELA code 203)	5.68e-17	-0.070552
NA	rs34296414	NA	intron	GWAS	Open_Targets_22.09	Waist-hip ratio	9e-17	-0.0166
NA	rs34296414	NA	intron	GWAS	Open_Targets_22.09	Eosinophil counts	1.63e-16	-0.019429
NA	rs34296414	NA	intron	GWAS	Open_Targets_22.09	Waist-hip ratio	2e-16	0.0164
NA	rs34296414	NA	intron	GWAS	Open_Targets_22.09	Asthma	4.31e-16	-0.0629904
NA	rs34296414	NA	intron	GWAS	Open_Targets_22.09	Eosinophil counts	5.06e-16	-0.01911
NA	rs34296414	NA	intron	GWAS	Open_Targets_22.09	Trunk fat percentage	5.66e-16	-0.164052
NA	rs34296414	NA	intron	GWAS	Open_Targets_22.09	Lung function (FVC)	5.84e-16	-0.0224
NA	rs34296414	NA	intron	GWAS	Open_Targets_22.09	Asthma | non-cancer illness code, self-reported	2e-15	-0.0645922
NA	rs34296414	NA	intron	GWAS	Open_Targets_22.09	Impedance of whole body	2e-15	1.25964
NA	rs34296414	NA	intron	GWAS	Open_Targets_22.09	None of the above | blood clot, dvt, bronchitis, emphysema, asthma, rhinitis, eczema, allergy diagnosed by doctor	2e-15	0.047021
NA	rs34296414	NA	intron	GWAS	Open_Targets_22.09	Asthma | non-cancer illness code, self-reported	9.7e-15	-0.0674855
NA	rs34296414	NA	intron	GWAS	Open_Targets_22.09	Asthma | blood clot, dvt, bronchitis, emphysema, asthma, rhinitis, eczema, allergy diagnosed by doctor	1.1e-14	-0.0628872
NA	rs34296414	NA	intron	GWAS	Open_Targets_22.09	Total body bone mineral density	2e-14	0.0519
NA	rs34296414	NA	intron	GWAS	Open_Targets_22.09	Trunk fat mass	3.3e-14	-0.109692
NA	rs34296414	NA	intron	GWAS	Open_Targets_22.09	Asthma | blood clot, dvt, bronchitis, emphysema, asthma, rhinitis, eczema, allergy diagnosed by doctor	4.7e-14	-0.0659236
NA	rs34296414	NA	intron	GWAS	Open_Targets_22.09	Eosinophil percentage of white cells	9.4e-14	-0.0189752
NA	rs34296414	NA	intron	GWAS	Open_Targets_22.09	A body shape index	1e-13	-0.0268852
NA	rs34296414	NA	intron	GWAS	Open_Targets_22.09	Body fat percentage	1.08e-13	-0.131791
NA	rs34296414	NA	intron	GWAS	Open_Targets_22.09	Eosinophil percentage of white cells	1.5e-13	-0.0187084
NA	rs34296414	NA	intron	GWAS	Open_Targets_22.09	Eosinophil counts	1.7e-13	0.0185899
NA	rs34296414	NA	intron	GWAS	Open_Targets_22.09	Eosinophill percentage	2.01e-13	-0.035679
NA	rs34296414	NA	intron	GWAS	Open_Targets_22.09	Eosinophill count	3.61e-13	-0.0151631
NA	rs34296414	NA	intron	GWAS	Open_Targets_22.09	Asthma [conditional]	4e-13	0
NA	rs34296414	NA	intron	GWAS	Open_Targets_22.09	Eosinophill percentage	5.52e-13	-0.0376269
NA	rs34296414	NA	intron	GWAS	Open_Targets_22.09	Eosinophil counts	5.9e-13	-0.0181825
NA	rs34296414	NA	intron	GWAS	Open_Targets_22.09	Waist-hip index	7e-13	-0.0263073
NA	rs34296414	NA	intron	GWAS	Open_Targets_22.09	Forced vital capacity (fvc)	7.32e-13	-0.0156214
NA	rs34296414	NA	intron	GWAS	Open_Targets_22.09	Lung function (FVC)	9e-13	-20.87
NA	rs34296414	NA	intron	GWAS	FinnGen_R12	Hernia	9.39e-13	-0.0561487
NA	rs34296414	NA	intron	GWAS	Open_Targets_22.09	Male-pattern baldness	1e-12	0.0244017
NA	rs34296414	NA	intron	GWAS	Open_Targets_22.09	None of the above | blood clot, dvt, bronchitis, emphysema, asthma, rhinitis, eczema, allergy diagnosed by doctor	1.47e-12	0.042251
NA	rs34296414	NA	intron	GWAS	Open_Targets_22.09	Forced vital capacity (fvc)	1.55e-12	-0.0153804
NA	rs34296414	NA	intron	GWAS	Open_Targets_22.09	Impedance of whole body	1.56e-12	1.16931
NA	rs34296414	NA	intron	GWAS	Open_Targets_22.09	Waist-to-hip ratio adjusted for BMI	1.6e-12	-0.0161136
NA	rs34296414	NA	intron	GWAS	FinnGen_R12	Inguinal hernia	1.65e-12	-0.0718193
NA	rs34296414	NA	intron	GWAS	Open_Targets_22.09	Eosinophill count	1.77e-12	-0.0147201
NA	rs34296414	NA	intron	GWAS	Open_Targets_22.09	Waist-hip ratio	2e-12	0
NA	rs34296414	NA	intron	GWAS	Open_Targets_22.09	Metabolic biomarkers (multivariate analysis)	3e-12	0
NA	rs34296414	NA	intron	GWAS	Open_Targets_22.09	Serum albumin levels	3.1e-12	0.0176802
NA	rs34296414	NA	intron	GWAS	Open_Targets_22.09	Forced vital capacity (fvc), best measure	3.65e-12	-0.0138146
NA	rs34296414	NA	intron	GWAS	FinnGen_R12	Asthma (more control exclusions)	3.66e-12	-0.0607081
NA	rs34296414	NA	intron	GWAS	FinnGen_R12	Chronic lower respiratory diseases	3.83e-12	-0.0485926
NA	rs34296414	NA	intron	GWAS	Open_Targets_22.09	Waist-to-hip ratio adjusted for BMI	6e-12	-0.0251994
NA	rs34296414	NA	intron	GWAS	Open_Targets_22.09	Serum albumin levels	1e-11	0.0157
NA	rs34296414	NA	intron	GWAS	Open_Targets_22.09	Total body bone mineral density [European]	2e-11	0.049
NA	rs34296414	NA	intron	GWAS	Open_Targets_22.09	Waist-to-hip ratio adjusted for BMI	2e-11	0
NA	rs34296414	NA	intron	GWAS	FGR12_UKBB	Asthma (only as main-diagnosis) (more control exclusions)	2.51e-11	-0.0606
NA	rs34296414	NA	intron	GWAS	Open_Targets_22.09	Waist-to-hip ratio adjusted for BMI	4e-11	0
NA	rs34296414	NA	intron	GWAS	Open_Targets_22.09	Whole body fat mass	4.36e-11	-0.170963
NA	rs34296414	NA	intron	GWAS	Open_Targets_22.09	Impedance of arm (left)	5.53e-11	-0.617437
NA	rs34296414	NA	intron	GWAS	Open_Targets_22.09	Impedance of arm (right)	7.93e-11	0.615384
NA	rs34296414	NA	intron	GWAS	Open_Targets_22.09	Medication use (adrenergics, inhalants)	9e-11	-0.0693783
NA	rs34296414	NA	intron	GWAS	Open_Targets_22.09	Number of self-reported non-cancer illnesses	1.15e-10	-0.0143921
NA	rs34296414	NA	intron	GWAS	Open_Targets_22.09	Number of self-reported non-cancer illnesses	1.74e-10	-0.0142615
NA	rs34296414	NA	intron	GWAS	Open_Targets_22.09	Waist circumference adjusted for BMI (adjusted for smoking behaviour)	2e-10	0.0266
NA	rs34296414	NA	intron	GWAS	Open_Targets_22.09	Waist circumference	2.06e-10	-0.211202
NA	rs34296414	NA	intron	GWAS	Open_Targets_22.09	Forced vital capacity (fvc), best measure	3.85e-10	-0.0138541
NA	rs34296414	NA	intron	GWAS	FinnGen_R12	Asthma (only as main-diagnosis) (more control exclusions)	4.88e-10	-0.0594311
NA	rs34296414	NA	intron	GWAS	Open_Targets_22.09	Waist circumference adjusted for BMI (joint analysis main effects and smoking interaction)	8e-10	0
NA	rs34296414	NA	intron	GWAS	Open_Targets_22.09	Waist circumference adjusted for BMI (adjusted for smoking behaviour) [men]	1e-09	0.0351
NA	rs34296414	NA	intron	GWAS	Open_Targets_22.09	Arm fat percentage (left)	1.35e-09	-0.128071
NA	rs34296414	NA	intron	GWAS	Open_Targets_22.09	Diastolic blood pressure	1.81e-09	-0.0100165
NA	rs34296414	NA	intron	GWAS	FGR12_UKBB	Falls/tendency to fall	1.86e-09	-0.03
NA	rs34296414	NA	intron	GWAS	Open_Targets_22.09	Waist circumference adjusted for body mass index [EA]	2e-09	0.0236
NA	rs34296414	NA	intron	GWAS	Open_Targets_22.09	Smoking initiation (ever regular vs never regular)	2e-09	-0.0177255
NA	rs34296414	NA	intron	GWAS	Open_Targets_22.09	Creatinine levels	2.9e-09	0.0133449
NA	rs34296414	NA	intron	GWAS	Open_Targets_22.09	Arm fat percentage (right)	3.01e-09	-0.124209
NA	rs34296414	NA	intron	GWAS	FinnGen_MVP_UKBB_meta	Diaphragmatic hernia	3.02e-09	-0.0397
NA	rs34296414	NA	intron	GWAS	Open_Targets_22.09	Heel bone mineral density	3.4e-09	0.0133532
NA	rs34296414	NA	intron	GWAS	Open_Targets_22.09	Leg fat percentage (right)	4.21e-09	-0.0906683
NA	rs34296414	NA	intron	GWAS	Open_Targets_22.09	Corneal resistance factor (right)	7.7e-09	0.0839832
NA	rs34296414	NA	intron	GWAS	Open_Targets_22.09	Waist circumference adjusted for BMI (joint analysis main effects and smoking interaction) [men]	8e-09	0
NA	rs34296414	NA	intron	GWAS	Open_Targets_22.09	Balding type 1	9e-09	0
NA	rs34296414	NA	intron	GWAS	Open_Targets_22.09	Waist circumference adjusted for body mass index [EA, men]	1e-08	0.0321
NA	rs34296414	NA	intron	GWAS	Open_Targets_22.09	Neuroticism	1e-08	0
NA	rs34296414	NA	intron	GWAS	Open_Targets_22.09	Past tobacco smoking	1.58e-08	-0.0172908
NA	rs34296414	NA	intron	GWAS	FinnGen_R12	Asthma-related infections	1.87e-08	-0.0627576
NA	rs34296414	NA	intron	GWAS	Open_Targets_22.09	Electrocardiogram morphology (amplitude at temporal datapoints) [22 ms]	2e-08	0.0390392
NA	rs34296414	NA	intron	GWAS	Open_Targets_22.09	Impedance of arm (left)	2.43e-08	0.585793
NA	rs34296414	NA	intron	GWAS	Open_Targets_22.09	Estimated glomerular filtration rate	3e-08	0
NA	rs34296414	NA	intron	GWAS	Open_Targets_22.09	Pattern 4 | hair/balding pattern	3.01e-08	0.0547735
NA	rs34296414	NA	intron	GWAS	Open_Targets_22.09	Pattern 1 | hair/balding pattern	3.37e-08	0.0486332
NA	rs34296414	NA	intron	GWAS	Open_Targets_22.09	Leg fat percentage (left)	3.96e-08	-0.0805705
NA	rs34296414	NA	intron	GWAS	Open_Targets_22.09	Electrocardiogram morphology (amplitude at temporal datapoints) [20 ms]	4e-08	0.0385914
NA	rs34296414	NA	intron	GWAS	Open_Targets_22.09	Electrocardiogram morphology (amplitude at temporal datapoints) [24 ms]	4e-08	0.0379831
NA	rs34296414	NA	intron	GWAS	Open_Targets_22.09	Eosinophil percentage of white cells	4.01e-08	-0.023198
NA	rs34296414	NA	intron	GWAS	Open_Targets_22.09	Pattern 1 | hair/balding pattern	4.33e-08	-0.0482681
NA	rs34296414	NA	intron	GWAS	FGR12_UKBB	Diverticular disease of intestine	4.9e-08	-0.0385
NA	rs9806590	NA	intron	GWAS	FinnGen_MVP_UKBB_meta	Asthma (more control exclusions)	2.24e-28	-0.0563
NA	rs9806590	NA	intron	GWAS	FinnGen_MVP_UKBB_meta	Hernia	3.8e-24	-0.0423
NA	rs9806590	NA	intron	GWAS	Open_Targets_22.09	Asthma	3.2e-23	-0.0075947
NA	rs9806590	NA	intron	GWAS	Open_Targets_22.09	Nonatopic asthma and/or waist-to-hip ratio adjusted for BMI	1e-20	0
NA	rs9806590	NA	intron	GWAS	Open_Targets_22.09	Body fat percentage	2e-20	0.016
NA	rs9806590	NA	intron	GWAS	Open_Targets_22.09	Adult onset asthma and/or waist-to-hip ratio adjusted for BMI	3e-20	0
NA	rs9806590	NA	intron	GWAS	Open_Targets_22.09	Respiratory diseases	5e-20	0
NA	rs9806590	NA	intron	GWAS	FGR12_UKBB	Asthma (more control exclusions)	7.94e-20	-0.0612
NA	rs9806590	NA	intron	GWAS	Open_Targets_22.09	Asthma (childhood onset)	8e-20	0
NA	rs9806590	NA	intron	GWAS	Open_Targets_22.09	Asthma	1.3e-19	-0.0070589
NA	rs9806590	NA	intron	GWAS	Open_Targets_22.09	Eosinophil counts	2e-19	0
NA	rs9806590	NA	intron	GWAS	Open_Targets_22.09	Respiratory or ear-nose-throat disease	4.1e-19	-0.0077335
NA	rs9806590	NA	intron	GWAS	Open_Targets_22.09	Respiratory or ear-nose-throat disease	1.7e-18	-0.0081913
NA	rs9806590	NA	intron	GWAS	FGR12_UKBB	Hernia	3.98e-18	-0.0487
NA	rs9806590	NA	intron	GWAS	FinnGen_MVP_UKBB_meta	Inguinal hernia	4.37e-18	-0.0532
NA	rs9806590	NA	intron	GWAS	FinnGen_MVP_UKBB_meta	Diverticular disease of intestine	4.79e-18	-0.0419
NA	rs9806590	NA	intron	GWAS	Open_Targets_22.09	Asthma	5.62e-18	-0.0657722
NA	rs9806590	NA	intron	GWAS	Open_Targets_22.09	Eosinophil counts	1e-17	-0.0199893
NA	rs9806590	NA	intron	GWAS	Open_Targets_22.09	Lung function (FVC)	4e-17	0
NA	rs9806590	NA	intron	GWAS	Open_Targets_22.09	Lung function (FVC)	4.3e-17	-0.0234
NA	rs9806590	NA	intron	GWAS	FGR12_UKBB	Inguinal hernia	5.01e-17	-0.0681
NA	rs9806590	NA	intron	GWAS	Open_Targets_22.09	Lung function (FVC)	5.1e-17	-0.0209348
NA	rs9806590	NA	intron	GWAS	FinnGen_R12	Asthma/COPD (KELA code 203)	5.74e-17	-0.0705416
NA	rs9806590	NA	intron	GWAS	Open_Targets_22.09	Waist-hip ratio	9e-17	-0.0166
NA	rs9806590	NA	intron	GWAS	Open_Targets_22.09	Eosinophil counts	1.63e-16	-0.019429
NA	rs9806590	NA	intron	GWAS	Open_Targets_22.09	Waist-hip ratio	2e-16	0.0164
NA	rs9806590	NA	intron	GWAS	Open_Targets_22.09	Asthma	4.32e-16	-0.0629902
NA	rs9806590	NA	intron	GWAS	Open_Targets_22.09	Eosinophil counts	4.93e-16	-0.019117
NA	rs9806590	NA	intron	GWAS	Open_Targets_22.09	Trunk fat percentage	5.62e-16	-0.16407
NA	rs9806590	NA	intron	GWAS	Open_Targets_22.09	Lung function (FVC)	7.01e-16	-0.0224
NA	rs9806590	NA	intron	GWAS	Open_Targets_22.09	Asthma | non-cancer illness code, self-reported	2e-15	-0.0645922
NA	rs9806590	NA	intron	GWAS	Open_Targets_22.09	Impedance of whole body	2e-15	1.25964
NA	rs9806590	NA	intron	GWAS	Open_Targets_22.09	None of the above | blood clot, dvt, bronchitis, emphysema, asthma, rhinitis, eczema, allergy diagnosed by doctor	2e-15	0.047021
NA	rs9806590	NA	intron	GWAS	Open_Targets_22.09	Asthma | non-cancer illness code, self-reported	9.7e-15	-0.0674863
NA	rs9806590	NA	intron	GWAS	Open_Targets_22.09	Asthma | blood clot, dvt, bronchitis, emphysema, asthma, rhinitis, eczema, allergy diagnosed by doctor	1.1e-14	-0.0628872
NA	rs9806590	NA	intron	GWAS	Open_Targets_22.09	Total body bone mineral density	2e-14	0.0519
NA	rs9806590	NA	intron	GWAS	Open_Targets_22.09	Trunk fat mass	3.28e-14	-0.109703
NA	rs9806590	NA	intron	GWAS	Open_Targets_22.09	Asthma | blood clot, dvt, bronchitis, emphysema, asthma, rhinitis, eczema, allergy diagnosed by doctor	4.69e-14	-0.0659244
NA	rs9806590	NA	intron	GWAS	Open_Targets_22.09	Eosinophil percentage of white cells	9.4e-14	-0.0189752
NA	rs9806590	NA	intron	GWAS	Open_Targets_22.09	A body shape index	1e-13	-0.0268852
NA	rs9806590	NA	intron	GWAS	Open_Targets_22.09	Body fat percentage	1.07e-13	-0.131803
NA	rs9806590	NA	intron	GWAS	Open_Targets_22.09	Eosinophil percentage of white cells	1.5e-13	-0.0187075
NA	rs9806590	NA	intron	GWAS	Open_Targets_22.09	Eosinophil counts	1.7e-13	0.0185899
NA	rs9806590	NA	intron	GWAS	Open_Targets_22.09	Eosinophill percentage	2.01e-13	-0.035679
NA	rs9806590	NA	intron	GWAS	Open_Targets_22.09	Eosinophill count	3.61e-13	-0.0151631
NA	rs9806590	NA	intron	GWAS	Open_Targets_22.09	Asthma [conditional]	4e-13	0
NA	rs9806590	NA	intron	GWAS	Open_Targets_22.09	Eosinophill percentage	5.54e-13	-0.0376239
NA	rs9806590	NA	intron	GWAS	Open_Targets_22.09	Eosinophil counts	5.9e-13	-0.0181811
NA	rs9806590	NA	intron	GWAS	Open_Targets_22.09	Waist-hip index	7e-13	-0.0263073
NA	rs9806590	NA	intron	GWAS	Open_Targets_22.09	Forced vital capacity (fvc)	7.32e-13	-0.0156214
NA	rs9806590	NA	intron	GWAS	Open_Targets_22.09	Lung function (FVC)	9e-13	-20.87
NA	rs9806590	NA	intron	GWAS	FinnGen_R12	Hernia	9.44e-13	-0.0561431
NA	rs9806590	NA	intron	GWAS	Open_Targets_22.09	Male-pattern baldness	1e-12	0.0244017
NA	rs9806590	NA	intron	GWAS	Open_Targets_22.09	None of the above | blood clot, dvt, bronchitis, emphysema, asthma, rhinitis, eczema, allergy diagnosed by doctor	1.47e-12	0.0422489
NA	rs9806590	NA	intron	GWAS	Open_Targets_22.09	Forced vital capacity (fvc)	1.55e-12	-0.0153811
NA	rs9806590	NA	intron	GWAS	Open_Targets_22.09	Impedance of whole body	1.56e-12	1.16931
NA	rs9806590	NA	intron	GWAS	Open_Targets_22.09	Waist-to-hip ratio adjusted for BMI	1.6e-12	-0.0161136
NA	rs9806590	NA	intron	GWAS	FinnGen_R12	Inguinal hernia	1.64e-12	-0.0718212
NA	rs9806590	NA	intron	GWAS	Open_Targets_22.09	Eosinophill count	1.78e-12	-0.0147195
NA	rs9806590	NA	intron	GWAS	Open_Targets_22.09	Waist-hip ratio	2e-12	0
NA	rs9806590	NA	intron	GWAS	Open_Targets_22.09	Metabolic biomarkers (multivariate analysis)	3e-12	0
NA	rs9806590	NA	intron	GWAS	Open_Targets_22.09	Serum albumin levels	3.1e-12	0.0176802
NA	rs9806590	NA	intron	GWAS	Open_Targets_22.09	Forced vital capacity (fvc), best measure	3.65e-12	-0.0138146
NA	rs9806590	NA	intron	GWAS	FinnGen_R12	Asthma (more control exclusions)	3.67e-12	-0.0607067
NA	rs9806590	NA	intron	GWAS	FinnGen_R12	Chronic lower respiratory diseases	3.88e-12	-0.04858
NA	rs9806590	NA	intron	GWAS	Open_Targets_22.09	Waist-to-hip ratio adjusted for BMI	6e-12	-0.0251994
NA	rs9806590	NA	intron	GWAS	Open_Targets_22.09	Serum albumin levels	1e-11	0.0157
NA	rs9806590	NA	intron	GWAS	Open_Targets_22.09	Total body bone mineral density [European]	2e-11	0.049
NA	rs9806590	NA	intron	GWAS	Open_Targets_22.09	Waist-to-hip ratio adjusted for BMI	2e-11	0
NA	rs9806590	NA	intron	GWAS	FGR12_UKBB	Asthma (only as main-diagnosis) (more control exclusions)	2.51e-11	-0.0606
NA	rs9806590	NA	intron	GWAS	Open_Targets_22.09	Waist-to-hip ratio adjusted for BMI	4e-11	0
NA	rs9806590	NA	intron	GWAS	Open_Targets_22.09	Whole body fat mass	4.34e-11	-0.170978
NA	rs9806590	NA	intron	GWAS	Open_Targets_22.09	Impedance of arm (left)	5.53e-11	-0.617437
NA	rs9806590	NA	intron	GWAS	Open_Targets_22.09	Impedance of arm (right)	7.93e-11	0.615384
NA	rs9806590	NA	intron	GWAS	Open_Targets_22.09	Medication use (adrenergics, inhalants)	9e-11	-0.0693783
NA	rs9806590	NA	intron	GWAS	Open_Targets_22.09	Number of self-reported non-cancer illnesses	1.15e-10	-0.0143921
NA	rs9806590	NA	intron	GWAS	Open_Targets_22.09	Number of self-reported non-cancer illnesses	1.74e-10	-0.0142623
NA	rs9806590	NA	intron	GWAS	Open_Targets_22.09	Waist circumference adjusted for BMI (adjusted for smoking behaviour)	2e-10	0.0266
NA	rs9806590	NA	intron	GWAS	Open_Targets_22.09	Waist circumference	2.06e-10	-0.211208
NA	rs9806590	NA	intron	GWAS	Open_Targets_22.09	Forced vital capacity (fvc), best measure	3.85e-10	-0.0138542
NA	rs9806590	NA	intron	GWAS	FinnGen_R12	Asthma (only as main-diagnosis) (more control exclusions)	4.87e-10	-0.0594314
NA	rs9806590	NA	intron	GWAS	Open_Targets_22.09	Waist circumference adjusted for BMI (joint analysis main effects and smoking interaction)	8e-10	0
NA	rs9806590	NA	intron	GWAS	Open_Targets_22.09	Waist circumference adjusted for BMI (adjusted for smoking behaviour) [men]	1e-09	0.0351
NA	rs9806590	NA	intron	GWAS	Open_Targets_22.09	Arm fat percentage (left)	1.34e-09	-0.128087
NA	rs9806590	NA	intron	GWAS	Open_Targets_22.09	Diastolic blood pressure	1.81e-09	-0.0100165
NA	rs9806590	NA	intron	GWAS	FGR12_UKBB	Falls/tendency to fall	1.86e-09	-0.03
NA	rs9806590	NA	intron	GWAS	Open_Targets_22.09	Waist circumference adjusted for body mass index [EA]	2e-09	0.0236
NA	rs9806590	NA	intron	GWAS	Open_Targets_22.09	Smoking initiation (ever regular vs never regular)	2e-09	-0.0177255
NA	rs9806590	NA	intron	GWAS	Open_Targets_22.09	Creatinine levels	2.9e-09	0.0133449
NA	rs9806590	NA	intron	GWAS	Open_Targets_22.09	Arm fat percentage (right)	2.99e-09	-0.124224
NA	rs9806590	NA	intron	GWAS	FinnGen_MVP_UKBB_meta	Diaphragmatic hernia	3.24e-09	-0.0397
NA	rs9806590	NA	intron	GWAS	Open_Targets_22.09	Heel bone mineral density	3.4e-09	0.0133532
NA	rs9806590	NA	intron	GWAS	Open_Targets_22.09	Leg fat percentage (right)	4.2e-09	-0.0906711
NA	rs9806590	NA	intron	GWAS	Open_Targets_22.09	Corneal resistance factor (right)	7.71e-09	0.0839809
NA	rs9806590	NA	intron	GWAS	Open_Targets_22.09	Waist circumference adjusted for BMI (joint analysis main effects and smoking interaction) [men]	8e-09	0
NA	rs9806590	NA	intron	GWAS	Open_Targets_22.09	Balding type 1	9e-09	0
NA	rs9806590	NA	intron	GWAS	Open_Targets_22.09	Waist circumference adjusted for body mass index [EA, men]	1e-08	0.0321
NA	rs9806590	NA	intron	GWAS	Open_Targets_22.09	Neuroticism	1e-08	0
NA	rs9806590	NA	intron	GWAS	Open_Targets_22.09	Past tobacco smoking	1.58e-08	-0.0172908
NA	rs9806590	NA	intron	GWAS	FinnGen_R12	Asthma-related infections	1.88e-08	-0.0627454
NA	rs9806590	NA	intron	GWAS	Open_Targets_22.09	Electrocardiogram morphology (amplitude at temporal datapoints) [22 ms]	2e-08	0.0390392
NA	rs9806590	NA	intron	GWAS	Open_Targets_22.09	Impedance of arm (left)	2.43e-08	0.585793
NA	rs9806590	NA	intron	GWAS	Open_Targets_22.09	Estimated glomerular filtration rate	3e-08	0
NA	rs9806590	NA	intron	GWAS	Open_Targets_22.09	Pattern 4 | hair/balding pattern	3.01e-08	0.0547735
NA	rs9806590	NA	intron	GWAS	Open_Targets_22.09	Pattern 1 | hair/balding pattern	3.37e-08	0.0486332
NA	rs9806590	NA	intron	GWAS	Open_Targets_22.09	Leg fat percentage (left)	3.95e-08	-0.0805745
NA	rs9806590	NA	intron	GWAS	Open_Targets_22.09	Electrocardiogram morphology (amplitude at temporal datapoints) [20 ms]	4e-08	0.0385914
NA	rs9806590	NA	intron	GWAS	Open_Targets_22.09	Electrocardiogram morphology (amplitude at temporal datapoints) [24 ms]	4e-08	0.0379831
NA	rs9806590	NA	intron	GWAS	Open_Targets_22.09	Eosinophil percentage of white cells	4.09e-08	-0.0231924
NA	rs9806590	NA	intron	GWAS	Open_Targets_22.09	Pattern 1 | hair/balding pattern	4.33e-08	-0.0482672
NA	rs9806590	NA	intron	GWAS	FGR12_UKBB	Diverticular disease of intestine	4.9e-08	-0.0385
NA	rs11071942	NA	intron	GWAS	FinnGen_MVP_UKBB_meta	Asthma (more control exclusions)	7.59e-28	-0.0553
NA	rs11071942	NA	intron	GWAS	FinnGen_MVP_UKBB_meta	Hernia	6.03e-24	-0.0415
NA	rs11071942	NA	intron	GWAS	Open_Targets_22.09	Asthma	3.2e-23	-0.0075947
NA	rs11071942	NA	intron	GWAS	Open_Targets_22.09	Nonatopic asthma and/or waist-to-hip ratio adjusted for BMI	1e-20	0
NA	rs11071942	NA	intron	GWAS	Open_Targets_22.09	Body fat percentage	2e-20	0.016
NA	rs11071942	NA	intron	GWAS	Open_Targets_22.09	Adult onset asthma and/or waist-to-hip ratio adjusted for BMI	3e-20	0
NA	rs11071942	NA	intron	GWAS	Open_Targets_22.09	Respiratory diseases	5e-20	0
NA	rs11071942	NA	intron	GWAS	FGR12_UKBB	Asthma (more control exclusions)	7.94e-20	-0.0612
NA	rs11071942	NA	intron	GWAS	Open_Targets_22.09	Asthma (childhood onset)	8e-20	0
NA	rs11071942	NA	intron	GWAS	Open_Targets_22.09	Asthma	1.1e-19	-0.00707
NA	rs11071942	NA	intron	GWAS	Open_Targets_22.09	Eosinophil counts	2e-19	0
NA	rs11071942	NA	intron	GWAS	Open_Targets_22.09	Respiratory or ear-nose-throat disease	4.1e-19	-0.0077335
NA	rs11071942	NA	intron	GWAS	Open_Targets_22.09	Respiratory or ear-nose-throat disease	1.4e-18	-0.0082056
NA	rs11071942	NA	intron	GWAS	FGR12_UKBB	Hernia	3.98e-18	-0.0487
NA	rs11071942	NA	intron	GWAS	Open_Targets_22.09	Asthma	5.62e-18	-0.0657722
NA	rs11071942	NA	intron	GWAS	FinnGen_MVP_UKBB_meta	Inguinal hernia	6.76e-18	-0.0523
NA	rs11071942	NA	intron	GWAS	Open_Targets_22.09	Eosinophil counts	1e-17	-0.0199893
NA	rs11071942	NA	intron	GWAS	FinnGen_MVP_UKBB_meta	Diverticular disease of intestine	1.17e-17	-0.0413
NA	rs11071942	NA	intron	GWAS	Open_Targets_22.09	Lung function (FVC)	4e-17	0
NA	rs11071942	NA	intron	GWAS	Open_Targets_22.09	Lung function (FVC)	4.3e-17	-0.0234
NA	rs11071942	NA	intron	GWAS	FGR12_UKBB	Inguinal hernia	5.01e-17	-0.0681
NA	rs11071942	NA	intron	GWAS	Open_Targets_22.09	Lung function (FVC)	5.1e-17	-0.0209348
NA	rs11071942	NA	intron	GWAS	FinnGen_R12	Asthma/COPD (KELA code 203)	5.88e-17	-0.0705207
NA	rs11071942	NA	intron	GWAS	Open_Targets_22.09	Waist-hip ratio	9e-17	-0.0166
NA	rs11071942	NA	intron	GWAS	Open_Targets_22.09	Eosinophil counts	1.63e-16	-0.019429
NA	rs11071942	NA	intron	GWAS	Open_Targets_22.09	Waist-hip ratio	2e-16	0.0164
NA	rs11071942	NA	intron	GWAS	Open_Targets_22.09	Asthma	4.16e-16	-0.0630252
NA	rs11071942	NA	intron	GWAS	Open_Targets_22.09	Trunk fat percentage	5.42e-16	-0.164156
NA	rs11071942	NA	intron	GWAS	Open_Targets_22.09	Eosinophil counts	5.58e-16	-0.019084
NA	rs11071942	NA	intron	GWAS	Open_Targets_22.09	Lung function (FVC)	6.06e-16	-0.0224
NA	rs11071942	NA	intron	GWAS	Open_Targets_22.09	Asthma | non-cancer illness code, self-reported	2e-15	-0.0645922
NA	rs11071942	NA	intron	GWAS	Open_Targets_22.09	Impedance of whole body	2e-15	1.25964
NA	rs11071942	NA	intron	GWAS	Open_Targets_22.09	None of the above | blood clot, dvt, bronchitis, emphysema, asthma, rhinitis, eczema, allergy diagnosed by doctor	2e-15	0.047021
NA	rs11071942	NA	intron	GWAS	Open_Targets_22.09	Asthma | non-cancer illness code, self-reported	9.42e-15	-0.0675185
NA	rs11071942	NA	intron	GWAS	Open_Targets_22.09	Asthma | blood clot, dvt, bronchitis, emphysema, asthma, rhinitis, eczema, allergy diagnosed by doctor	1.1e-14	-0.0628872
NA	rs11071942	NA	intron	GWAS	Open_Targets_22.09	Total body bone mineral density	2e-14	0.0519
NA	rs11071942	NA	intron	GWAS	Open_Targets_22.09	Trunk fat mass	3.18e-14	-0.109757
NA	rs11071942	NA	intron	GWAS	Open_Targets_22.09	Asthma | blood clot, dvt, bronchitis, emphysema, asthma, rhinitis, eczema, allergy diagnosed by doctor	4.56e-14	-0.065957
NA	rs11071942	NA	intron	GWAS	Open_Targets_22.09	Eosinophil percentage of white cells	9.4e-14	-0.0189752
NA	rs11071942	NA	intron	GWAS	Open_Targets_22.09	A body shape index	1e-13	-0.0268852
NA	rs11071942	NA	intron	GWAS	Open_Targets_22.09	Body fat percentage	1.01e-13	-0.131942
NA	rs11071942	NA	intron	GWAS	Open_Targets_22.09	Eosinophil percentage of white cells	1.5e-13	-0.0187104
NA	rs11071942	NA	intron	GWAS	Open_Targets_22.09	Eosinophil counts	1.7e-13	0.0185899
NA	rs11071942	NA	intron	GWAS	Open_Targets_22.09	Eosinophill percentage	2.01e-13	-0.035679
NA	rs11071942	NA	intron	GWAS	Open_Targets_22.09	Eosinophill count	3.61e-13	-0.0151631
NA	rs11071942	NA	intron	GWAS	Open_Targets_22.09	Asthma [conditional]	4e-13	0
NA	rs11071942	NA	intron	GWAS	Open_Targets_22.09	Eosinophill percentage	5.37e-13	-0.0376461
NA	rs11071942	NA	intron	GWAS	Open_Targets_22.09	Eosinophil counts	5.8e-13	-0.0181872
NA	rs11071942	NA	intron	GWAS	Open_Targets_22.09	Waist-hip index	7e-13	-0.0263073
NA	rs11071942	NA	intron	GWAS	Open_Targets_22.09	Forced vital capacity (fvc)	7.32e-13	-0.0156214
NA	rs11071942	NA	intron	GWAS	Open_Targets_22.09	Lung function (FVC)	9e-13	-20.87
NA	rs11071942	NA	intron	GWAS	Open_Targets_22.09	Male-pattern baldness	1e-12	0.0244017
NA	rs11071942	NA	intron	GWAS	FinnGen_R12	Hernia	1.01e-12	-0.0560696
NA	rs11071942	NA	intron	GWAS	Open_Targets_22.09	None of the above | blood clot, dvt, bronchitis, emphysema, asthma, rhinitis, eczema, allergy diagnosed by doctor	1.45e-12	0.042258
NA	rs11071942	NA	intron	GWAS	Open_Targets_22.09	Impedance of whole body	1.56e-12	1.16931
NA	rs11071942	NA	intron	GWAS	Open_Targets_22.09	Forced vital capacity (fvc)	1.59e-12	-0.0153732
NA	rs11071942	NA	intron	GWAS	Open_Targets_22.09	Waist-to-hip ratio adjusted for BMI	1.6e-12	-0.0161136
NA	rs11071942	NA	intron	GWAS	Open_Targets_22.09	Eosinophill count	1.7e-12	-0.0147325
NA	rs11071942	NA	intron	GWAS	FinnGen_R12	Inguinal hernia	1.72e-12	-0.0717559
NA	rs11071942	NA	intron	GWAS	Open_Targets_22.09	Waist-hip ratio	2e-12	0
NA	rs11071942	NA	intron	GWAS	Open_Targets_22.09	Metabolic biomarkers (multivariate analysis)	3e-12	0
NA	rs11071942	NA	intron	GWAS	Open_Targets_22.09	Serum albumin levels	3.1e-12	0.0176802
NA	rs11071942	NA	intron	GWAS	Open_Targets_22.09	Forced vital capacity (fvc), best measure	3.65e-12	-0.0138146
NA	rs11071942	NA	intron	GWAS	FinnGen_R12	Asthma (more control exclusions)	3.71e-12	-0.0606945
NA	rs11071942	NA	intron	GWAS	FinnGen_R12	Chronic lower respiratory diseases	3.76e-12	-0.0486113
NA	rs11071942	NA	intron	GWAS	Open_Targets_22.09	Waist-to-hip ratio adjusted for BMI	6e-12	-0.0251994
NA	rs11071942	NA	intron	GWAS	Open_Targets_22.09	Serum albumin levels	1e-11	0.0157
NA	rs11071942	NA	intron	GWAS	Open_Targets_22.09	Total body bone mineral density [European]	2e-11	0.049
NA	rs11071942	NA	intron	GWAS	Open_Targets_22.09	Waist-to-hip ratio adjusted for BMI	2e-11	0
NA	rs11071942	NA	intron	GWAS	FGR12_UKBB	Asthma (only as main-diagnosis) (more control exclusions)	2.51e-11	-0.0605
NA	rs11071942	NA	intron	GWAS	Open_Targets_22.09	Waist-to-hip ratio adjusted for BMI	4e-11	0
NA	rs11071942	NA	intron	GWAS	Open_Targets_22.09	Whole body fat mass	4.18e-11	-0.17112
NA	rs11071942	NA	intron	GWAS	Open_Targets_22.09	Impedance of arm (left)	5.53e-11	-0.617437
NA	rs11071942	NA	intron	GWAS	Open_Targets_22.09	Impedance of arm (right)	7.93e-11	0.615384
NA	rs11071942	NA	intron	GWAS	Open_Targets_22.09	Medication use (adrenergics, inhalants)	9e-11	-0.0693783
NA	rs11071942	NA	intron	GWAS	Open_Targets_22.09	Number of self-reported non-cancer illnesses	1.15e-10	-0.0143921
NA	rs11071942	NA	intron	GWAS	Open_Targets_22.09	Number of self-reported non-cancer illnesses	1.71e-10	-0.0142671
NA	rs11071942	NA	intron	GWAS	Open_Targets_22.09	Waist circumference	1.98e-10	-0.211392
NA	rs11071942	NA	intron	GWAS	Open_Targets_22.09	Waist circumference adjusted for BMI (adjusted for smoking behaviour)	2e-10	0.0266
NA	rs11071942	NA	intron	GWAS	Open_Targets_22.09	Forced vital capacity (fvc), best measure	3.92e-10	-0.013848
NA	rs11071942	NA	intron	GWAS	FinnGen_R12	Asthma (only as main-diagnosis) (more control exclusions)	4.97e-10	-0.0594056
NA	rs11071942	NA	intron	GWAS	Open_Targets_22.09	Waist circumference adjusted for BMI (joint analysis main effects and smoking interaction)	8e-10	0
NA	rs11071942	NA	intron	GWAS	Open_Targets_22.09	Waist circumference adjusted for BMI (adjusted for smoking behaviour) [men]	1e-09	0.0351
NA	rs11071942	NA	intron	GWAS	Open_Targets_22.09	Arm fat percentage (left)	1.27e-09	-0.128273
NA	rs11071942	NA	intron	GWAS	Open_Targets_22.09	Diastolic blood pressure	1.81e-09	-0.0100165
NA	rs11071942	NA	intron	GWAS	FGR12_UKBB	Falls/tendency to fall	1.95e-09	-0.03
NA	rs11071942	NA	intron	GWAS	Open_Targets_22.09	Waist circumference adjusted for body mass index [EA]	2e-09	0.0236
NA	rs11071942	NA	intron	GWAS	Open_Targets_22.09	Smoking initiation (ever regular vs never regular)	2e-09	-0.0177255
NA	rs11071942	NA	intron	GWAS	FinnGen_MVP_UKBB_meta	Diaphragmatic hernia	2.34e-09	-0.0399
NA	rs11071942	NA	intron	GWAS	Open_Targets_22.09	Arm fat percentage (right)	2.75e-09	-0.124508
NA	rs11071942	NA	intron	GWAS	Open_Targets_22.09	Creatinine levels	2.9e-09	0.0133449
NA	rs11071942	NA	intron	GWAS	Open_Targets_22.09	Heel bone mineral density	3.4e-09	0.0133532
NA	rs11071942	NA	intron	GWAS	Open_Targets_22.09	Leg fat percentage (right)	3.89e-09	-0.0908674
NA	rs11071942	NA	intron	GWAS	Open_Targets_22.09	Corneal resistance factor (right)	7.84e-09	0.0839398
NA	rs11071942	NA	intron	GWAS	Open_Targets_22.09	Waist circumference adjusted for BMI (joint analysis main effects and smoking interaction) [men]	8e-09	0
NA	rs11071942	NA	intron	GWAS	Open_Targets_22.09	Balding type 1	9e-09	0
NA	rs11071942	NA	intron	GWAS	Open_Targets_22.09	Waist circumference adjusted for body mass index [EA, men]	1e-08	0.0321
NA	rs11071942	NA	intron	GWAS	Open_Targets_22.09	Past tobacco smoking	1.58e-08	-0.0172908
NA	rs11071942	NA	intron	GWAS	FinnGen_R12	Asthma-related infections	1.86e-08	-0.062773
NA	rs11071942	NA	intron	GWAS	Open_Targets_22.09	Electrocardiogram morphology (amplitude at temporal datapoints) [22 ms]	2e-08	0.0390392
NA	rs11071942	NA	intron	GWAS	Open_Targets_22.09	Impedance of arm (left)	2.43e-08	0.585793
NA	rs11071942	NA	intron	GWAS	Open_Targets_22.09	Estimated glomerular filtration rate	3e-08	0
NA	rs11071942	NA	intron	GWAS	Open_Targets_22.09	Pattern 4 | hair/balding pattern	3.01e-08	0.0547735
NA	rs11071942	NA	intron	GWAS	Open_Targets_22.09	Pattern 1 | hair/balding pattern	3.37e-08	0.0486332
NA	rs11071942	NA	intron	GWAS	Open_Targets_22.09	Leg fat percentage (left)	3.68e-08	-0.0807623
NA	rs11071942	NA	intron	GWAS	Open_Targets_22.09	Eosinophil percentage of white cells	3.88e-08	-0.0232247
NA	rs11071942	NA	intron	GWAS	Open_Targets_22.09	Electrocardiogram morphology (amplitude at temporal datapoints) [20 ms]	4e-08	0.0385914
NA	rs11071942	NA	intron	GWAS	Open_Targets_22.09	Electrocardiogram morphology (amplitude at temporal datapoints) [24 ms]	4e-08	0.0379831
NA	rs11071942	NA	intron	GWAS	Open_Targets_22.09	Pattern 1 | hair/balding pattern	4.46e-08	-0.0482194
NA	rs11071942	NA	intron	GWAS	FGR12_UKBB	Diverticular disease of intestine	4.9e-08	-0.0385
NA	rs12594065	NA	intron	GWAS	FinnGen_MVP_UKBB_meta	Asthma (more control exclusions)	1.66e-28	-0.0566
NA	rs12594065	NA	intron	GWAS	FinnGen_MVP_UKBB_meta	Hernia	3.72e-24	-0.042
NA	rs12594065	NA	intron	GWAS	Open_Targets_22.09	Asthma	3.2e-23	-0.0075947
NA	rs12594065	NA	intron	GWAS	Open_Targets_22.09	Nonatopic asthma and/or waist-to-hip ratio adjusted for BMI	1e-20	0
NA	rs12594065	NA	intron	GWAS	Open_Targets_22.09	Body fat percentage	2e-20	0.016
NA	rs12594065	NA	intron	GWAS	Open_Targets_22.09	Adult onset asthma and/or waist-to-hip ratio adjusted for BMI	3e-20	0
NA	rs12594065	NA	intron	GWAS	Open_Targets_22.09	Respiratory diseases	5e-20	0
NA	rs12594065	NA	intron	GWAS	FGR12_UKBB	Asthma (more control exclusions)	7.94e-20	-0.0612
NA	rs12594065	NA	intron	GWAS	Open_Targets_22.09	Asthma (childhood onset)	8e-20	0
NA	rs12594065	NA	intron	GWAS	Open_Targets_22.09	Asthma	1.2e-19	-0.0070628
NA	rs12594065	NA	intron	GWAS	Open_Targets_22.09	Eosinophil counts	2e-19	0
NA	rs12594065	NA	intron	GWAS	Open_Targets_22.09	Respiratory or ear-nose-throat disease	4.1e-19	-0.0077335
NA	rs12594065	NA	intron	GWAS	Open_Targets_22.09	Respiratory or ear-nose-throat disease	1.7e-18	-0.0081907
NA	rs12594065	NA	intron	GWAS	FinnGen_MVP_UKBB_meta	Inguinal hernia	2.63e-18	-0.0541
NA	rs12594065	NA	intron	GWAS	FinnGen_MVP_UKBB_meta	Diverticular disease of intestine	3.8e-18	-0.0421
NA	rs12594065	NA	intron	GWAS	FGR12_UKBB	Hernia	3.98e-18	-0.0487
NA	rs12594065	NA	intron	GWAS	Open_Targets_22.09	Asthma	5.62e-18	-0.0657722
NA	rs12594065	NA	intron	GWAS	Open_Targets_22.09	Eosinophil counts	1e-17	-0.0199893
NA	rs12594065	NA	intron	GWAS	Open_Targets_22.09	Lung function (FVC)	4e-17	0
NA	rs12594065	NA	intron	GWAS	Open_Targets_22.09	Lung function (FVC)	4.3e-17	-0.0234
NA	rs12594065	NA	intron	GWAS	FGR12_UKBB	Inguinal hernia	5.01e-17	-0.0681
NA	rs12594065	NA	intron	GWAS	Open_Targets_22.09	Lung function (FVC)	5.1e-17	-0.0209348
NA	rs12594065	NA	intron	GWAS	FinnGen_R12	Asthma/COPD (KELA code 203)	5.68e-17	-0.070552
NA	rs12594065	NA	intron	GWAS	Open_Targets_22.09	Waist-hip ratio	9e-17	-0.0166
NA	rs12594065	NA	intron	GWAS	Open_Targets_22.09	Eosinophil counts	1.63e-16	-0.019429
NA	rs12594065	NA	intron	GWAS	Open_Targets_22.09	Waist-hip ratio	2e-16	0.0164
NA	rs12594065	NA	intron	GWAS	Open_Targets_22.09	Asthma	4.25e-16	-0.0630038
NA	rs12594065	NA	intron	GWAS	Open_Targets_22.09	Eosinophil counts	5.09e-16	-0.019107
NA	rs12594065	NA	intron	GWAS	Open_Targets_22.09	Lung function (FVC)	5.53e-16	-0.0225
NA	rs12594065	NA	intron	GWAS	Open_Targets_22.09	Trunk fat percentage	5.63e-16	-0.164062
NA	rs12594065	NA	intron	GWAS	Open_Targets_22.09	Asthma | non-cancer illness code, self-reported	2e-15	-0.0645922
NA	rs12594065	NA	intron	GWAS	Open_Targets_22.09	Impedance of whole body	2e-15	1.25964
NA	rs12594065	NA	intron	GWAS	Open_Targets_22.09	None of the above | blood clot, dvt, bronchitis, emphysema, asthma, rhinitis, eczema, allergy diagnosed by doctor	2e-15	0.047021
NA	rs12594065	NA	intron	GWAS	Open_Targets_22.09	Asthma | non-cancer illness code, self-reported	9.53e-15	-0.067506
NA	rs12594065	NA	intron	GWAS	Open_Targets_22.09	Asthma | blood clot, dvt, bronchitis, emphysema, asthma, rhinitis, eczema, allergy diagnosed by doctor	1.1e-14	-0.0628872
NA	rs12594065	NA	intron	GWAS	Open_Targets_22.09	Total body bone mineral density	2e-14	0.0519
NA	rs12594065	NA	intron	GWAS	Open_Targets_22.09	Trunk fat mass	3.28e-14	-0.1097
NA	rs12594065	NA	intron	GWAS	Open_Targets_22.09	Asthma | blood clot, dvt, bronchitis, emphysema, asthma, rhinitis, eczema, allergy diagnosed by doctor	4.61e-14	-0.0659442
NA	rs12594065	NA	intron	GWAS	Open_Targets_22.09	Eosinophil percentage of white cells	9.4e-14	-0.0189752
NA	rs12594065	NA	intron	GWAS	Open_Targets_22.09	A body shape index	1e-13	-0.0268852
NA	rs12594065	NA	intron	GWAS	Open_Targets_22.09	Body fat percentage	1.08e-13	-0.131798
NA	rs12594065	NA	intron	GWAS	Open_Targets_22.09	Eosinophil percentage of white cells	1.6e-13	-0.0186933
NA	rs12594065	NA	intron	GWAS	Open_Targets_22.09	Eosinophil counts	1.7e-13	0.0185899
NA	rs12594065	NA	intron	GWAS	Open_Targets_22.09	Eosinophill percentage	2.01e-13	-0.035679
NA	rs12594065	NA	intron	GWAS	Open_Targets_22.09	Eosinophill count	3.61e-13	-0.0151631
NA	rs12594065	NA	intron	GWAS	Open_Targets_22.09	Asthma [conditional]	4e-13	0
NA	rs12594065	NA	intron	GWAS	Open_Targets_22.09	Eosinophill percentage	5.59e-13	-0.0376185
NA	rs12594065	NA	intron	GWAS	Open_Targets_22.09	Eosinophil counts	6.1e-13	-0.0181698
NA	rs12594065	NA	intron	GWAS	Open_Targets_22.09	Waist-hip index	7e-13	-0.0263073
NA	rs12594065	NA	intron	GWAS	Open_Targets_22.09	Forced vital capacity (fvc)	7.32e-13	-0.0156214
NA	rs12594065	NA	intron	GWAS	Open_Targets_22.09	Lung function (FVC)	9e-13	-20.87
NA	rs12594065	NA	intron	GWAS	FinnGen_R12	Hernia	9.39e-13	-0.0561487
NA	rs12594065	NA	intron	GWAS	Open_Targets_22.09	Male-pattern baldness	1e-12	0.0244017
NA	rs12594065	NA	intron	GWAS	Open_Targets_22.09	None of the above | blood clot, dvt, bronchitis, emphysema, asthma, rhinitis, eczema, allergy diagnosed by doctor	1.46e-12	0.0422564
NA	rs12594065	NA	intron	GWAS	Open_Targets_22.09	Forced vital capacity (fvc)	1.55e-12	-0.0153806
NA	rs12594065	NA	intron	GWAS	Open_Targets_22.09	Impedance of whole body	1.56e-12	1.16931
NA	rs12594065	NA	intron	GWAS	Open_Targets_22.09	Waist-to-hip ratio adjusted for BMI	1.6e-12	-0.0161136
NA	rs12594065	NA	intron	GWAS	FinnGen_R12	Inguinal hernia	1.65e-12	-0.0718193
NA	rs12594065	NA	intron	GWAS	Open_Targets_22.09	Eosinophill count	1.78e-12	-0.0147189
NA	rs12594065	NA	intron	GWAS	Open_Targets_22.09	Waist-hip ratio	2e-12	0
NA	rs12594065	NA	intron	GWAS	Open_Targets_22.09	Metabolic biomarkers (multivariate analysis)	3e-12	0
NA	rs12594065	NA	intron	GWAS	Open_Targets_22.09	Serum albumin levels	3.1e-12	0.0176802
NA	rs12594065	NA	intron	GWAS	Open_Targets_22.09	Forced vital capacity (fvc), best measure	3.65e-12	-0.0138146
NA	rs12594065	NA	intron	GWAS	FinnGen_R12	Asthma (more control exclusions)	3.66e-12	-0.0607081
NA	rs12594065	NA	intron	GWAS	FinnGen_R12	Chronic lower respiratory diseases	3.83e-12	-0.0485926
NA	rs12594065	NA	intron	GWAS	Open_Targets_22.09	Waist-to-hip ratio adjusted for BMI	6e-12	-0.0251994
NA	rs12594065	NA	intron	GWAS	Open_Targets_22.09	Serum albumin levels	1e-11	0.0157
NA	rs12594065	NA	intron	GWAS	Open_Targets_22.09	Total body bone mineral density [European]	2e-11	0.049
NA	rs12594065	NA	intron	GWAS	Open_Targets_22.09	Waist-to-hip ratio adjusted for BMI	2e-11	0
NA	rs12594065	NA	intron	GWAS	FGR12_UKBB	Asthma (only as main-diagnosis) (more control exclusions)	2.51e-11	-0.0606
NA	rs12594065	NA	intron	GWAS	Open_Targets_22.09	Waist-to-hip ratio adjusted for BMI	4e-11	0
NA	rs12594065	NA	intron	GWAS	Open_Targets_22.09	Whole body fat mass	4.35e-11	-0.170975
NA	rs12594065	NA	intron	GWAS	Open_Targets_22.09	Impedance of arm (left)	5.53e-11	-0.617437
NA	rs12594065	NA	intron	GWAS	Open_Targets_22.09	Impedance of arm (right)	7.93e-11	0.615384
NA	rs12594065	NA	intron	GWAS	Open_Targets_22.09	Medication use (adrenergics, inhalants)	9e-11	-0.0693783
NA	rs12594065	NA	intron	GWAS	Open_Targets_22.09	Number of self-reported non-cancer illnesses	1.15e-10	-0.0143921
NA	rs12594065	NA	intron	GWAS	Open_Targets_22.09	Number of self-reported non-cancer illnesses	1.73e-10	-0.0142635
NA	rs12594065	NA	intron	GWAS	Open_Targets_22.09	Waist circumference adjusted for BMI (adjusted for smoking behaviour)	2e-10	0.0266
NA	rs12594065	NA	intron	GWAS	Open_Targets_22.09	Waist circumference	2.04e-10	-0.211246
NA	rs12594065	NA	intron	GWAS	Open_Targets_22.09	Forced vital capacity (fvc), best measure	3.85e-10	-0.0138538
NA	rs12594065	NA	intron	GWAS	FinnGen_R12	Asthma (only as main-diagnosis) (more control exclusions)	4.88e-10	-0.0594311
NA	rs12594065	NA	intron	GWAS	Open_Targets_22.09	Waist circumference adjusted for BMI (joint analysis main effects and smoking interaction)	8e-10	0
NA	rs12594065	NA	intron	GWAS	Open_Targets_22.09	Waist circumference adjusted for BMI (adjusted for smoking behaviour) [men]	1e-09	0.0351
NA	rs12594065	NA	intron	GWAS	Open_Targets_22.09	Arm fat percentage (left)	1.34e-09	-0.128082
NA	rs12594065	NA	intron	GWAS	Open_Targets_22.09	Diastolic blood pressure	1.81e-09	-0.0100165
NA	rs12594065	NA	intron	GWAS	FGR12_UKBB	Falls/tendency to fall	1.86e-09	-0.03
NA	rs12594065	NA	intron	GWAS	Open_Targets_22.09	Waist circumference adjusted for body mass index [EA]	2e-09	0.0236
NA	rs12594065	NA	intron	GWAS	Open_Targets_22.09	Smoking initiation (ever regular vs never regular)	2e-09	-0.0177255
NA	rs12594065	NA	intron	GWAS	Open_Targets_22.09	Creatinine levels	2.9e-09	0.0133449
NA	rs12594065	NA	intron	GWAS	Open_Targets_22.09	Arm fat percentage (right)	3e-09	-0.12422
NA	rs12594065	NA	intron	GWAS	FinnGen_MVP_UKBB_meta	Diaphragmatic hernia	3.31e-09	-0.0395
NA	rs12594065	NA	intron	GWAS	Open_Targets_22.09	Heel bone mineral density	3.4e-09	0.0133532
NA	rs12594065	NA	intron	GWAS	Open_Targets_22.09	Leg fat percentage (right)	4.2e-09	-0.0906703
NA	rs12594065	NA	intron	GWAS	Open_Targets_22.09	Corneal resistance factor (right)	7.72e-09	0.0839781
NA	rs12594065	NA	intron	GWAS	Open_Targets_22.09	Waist circumference adjusted for BMI (joint analysis main effects and smoking interaction) [men]	8e-09	0
NA	rs12594065	NA	intron	GWAS	Open_Targets_22.09	Balding type 1	9e-09	0
NA	rs12594065	NA	intron	GWAS	Open_Targets_22.09	Waist circumference adjusted for body mass index [EA, men]	1e-08	0.0321
NA	rs12594065	NA	intron	GWAS	Open_Targets_22.09	Past tobacco smoking	1.58e-08	-0.0172908
NA	rs12594065	NA	intron	GWAS	FinnGen_R12	Asthma-related infections	1.87e-08	-0.0627576
NA	rs12594065	NA	intron	GWAS	Open_Targets_22.09	Electrocardiogram morphology (amplitude at temporal datapoints) [22 ms]	2e-08	0.0390392
NA	rs12594065	NA	intron	GWAS	Open_Targets_22.09	Impedance of arm (left)	2.43e-08	0.585793
NA	rs12594065	NA	intron	GWAS	Open_Targets_22.09	Estimated glomerular filtration rate	3e-08	0
NA	rs12594065	NA	intron	GWAS	Open_Targets_22.09	Pattern 4 | hair/balding pattern	3.01e-08	0.0547735
NA	rs12594065	NA	intron	GWAS	Open_Targets_22.09	Pattern 1 | hair/balding pattern	3.37e-08	0.0486332
NA	rs12594065	NA	intron	GWAS	Open_Targets_22.09	Eosinophil percentage of white cells	3.74e-08	-0.023255
NA	rs12594065	NA	intron	GWAS	Open_Targets_22.09	Leg fat percentage (left)	3.96e-08	-0.0805714
NA	rs12594065	NA	intron	GWAS	Open_Targets_22.09	Electrocardiogram morphology (amplitude at temporal datapoints) [20 ms]	4e-08	0.0385914
NA	rs12594065	NA	intron	GWAS	Open_Targets_22.09	Electrocardiogram morphology (amplitude at temporal datapoints) [24 ms]	4e-08	0.0379831
NA	rs12594065	NA	intron	GWAS	Open_Targets_22.09	Pattern 1 | hair/balding pattern	4.29e-08	-0.0482828
NA	rs12594065	NA	intron	GWAS	FGR12_UKBB	Diverticular disease of intestine	4.9e-08	-0.0385
NA	rs8031500	NA	non coding transcript exon	GWAS	FinnGen_MVP_UKBB_meta	Asthma (more control exclusions)	1.38e-26	-0.0536
NA	rs8031500	NA	non coding transcript exon	GWAS	FinnGen_MVP_UKBB_meta	Hernia	1.26e-23	-0.0413
NA	rs8031500	NA	non coding transcript exon	GWAS	Open_Targets_22.09	Asthma	3.2e-23	-0.0075947
NA	rs8031500	NA	non coding transcript exon	GWAS	Open_Targets_22.09	Nonatopic asthma and/or waist-to-hip ratio adjusted for BMI	1e-20	0
NA	rs8031500	NA	non coding transcript exon	GWAS	Open_Targets_22.09	Body fat percentage	2e-20	0.016
NA	rs8031500	NA	non coding transcript exon	GWAS	Open_Targets_22.09	Adult onset asthma and/or waist-to-hip ratio adjusted for BMI	3e-20	0
NA	rs8031500	NA	non coding transcript exon	GWAS	Open_Targets_22.09	Respiratory diseases	5e-20	0
NA	rs8031500	NA	non coding transcript exon	GWAS	Open_Targets_22.09	Asthma (childhood onset)	8e-20	0
NA	rs8031500	NA	non coding transcript exon	GWAS	FGR12_UKBB	Asthma (more control exclusions)	1e-19	-0.0611
NA	rs8031500	NA	non coding transcript exon	GWAS	Open_Targets_22.09	Asthma	1.9e-19	-0.0070152
NA	rs8031500	NA	non coding transcript exon	GWAS	Open_Targets_22.09	Eosinophil counts	2e-19	0
NA	rs8031500	NA	non coding transcript exon	GWAS	Open_Targets_22.09	Respiratory or ear-nose-throat disease	4.1e-19	-0.0077335
NA	rs8031500	NA	non coding transcript exon	GWAS	Open_Targets_22.09	Respiratory or ear-nose-throat disease	9.8e-19	-0.008223
NA	rs8031500	NA	non coding transcript exon	GWAS	FGR12_UKBB	Hernia	3.98e-18	-0.0486
NA	rs8031500	NA	non coding transcript exon	GWAS	Open_Targets_22.09	Asthma	5.62e-18	-0.0657722
NA	rs8031500	NA	non coding transcript exon	GWAS	FinnGen_MVP_UKBB_meta	Inguinal hernia	8.32e-18	-0.0516
NA	rs8031500	NA	non coding transcript exon	GWAS	Open_Targets_22.09	Eosinophil counts	1e-17	-0.0199893
NA	rs8031500	NA	non coding transcript exon	GWAS	Open_Targets_22.09	Lung function (FVC)	4e-17	0
NA	rs8031500	NA	non coding transcript exon	GWAS	Open_Targets_22.09	Lung function (FVC)	4.3e-17	-0.0234
NA	rs8031500	NA	non coding transcript exon	GWAS	FGR12_UKBB	Inguinal hernia	5.01e-17	-0.0681
NA	rs8031500	NA	non coding transcript exon	GWAS	Open_Targets_22.09	Lung function (FVC)	5.1e-17	-0.0209348
NA	rs8031500	NA	non coding transcript exon	GWAS	FinnGen_R12	Asthma/COPD (KELA code 203)	5.68e-17	-0.070552
NA	rs8031500	NA	non coding transcript exon	GWAS	Open_Targets_22.09	Waist-hip ratio	9e-17	-0.0166
NA	rs8031500	NA	non coding transcript exon	GWAS	FinnGen_MVP_UKBB_meta	Diverticular disease of intestine	1.32e-16	-0.0398
NA	rs8031500	NA	non coding transcript exon	GWAS	Open_Targets_22.09	Eosinophil counts	1.63e-16	-0.019429
NA	rs8031500	NA	non coding transcript exon	GWAS	Open_Targets_22.09	Waist-hip ratio	2e-16	0.0164
NA	rs8031500	NA	non coding transcript exon	GWAS	Open_Targets_22.09	Eosinophil counts	3.85e-16	-0.019182
NA	rs8031500	NA	non coding transcript exon	GWAS	Open_Targets_22.09	Asthma	4.34e-16	-0.0629737
NA	rs8031500	NA	non coding transcript exon	GWAS	Open_Targets_22.09	Lung function (FVC)	6.35e-16	-0.0224
NA	rs8031500	NA	non coding transcript exon	GWAS	Open_Targets_22.09	Trunk fat percentage	9.56e-16	-0.162725
NA	rs8031500	NA	non coding transcript exon	GWAS	Open_Targets_22.09	Asthma | non-cancer illness code, self-reported	2e-15	-0.0645922
NA	rs8031500	NA	non coding transcript exon	GWAS	Open_Targets_22.09	Impedance of whole body	2e-15	1.25964
NA	rs8031500	NA	non coding transcript exon	GWAS	Open_Targets_22.09	None of the above | blood clot, dvt, bronchitis, emphysema, asthma, rhinitis, eczema, allergy diagnosed by doctor	2e-15	0.047021
NA	rs8031500	NA	non coding transcript exon	GWAS	Open_Targets_22.09	Asthma | blood clot, dvt, bronchitis, emphysema, asthma, rhinitis, eczema, allergy diagnosed by doctor	1.1e-14	-0.0628872
NA	rs8031500	NA	non coding transcript exon	GWAS	Open_Targets_22.09	Asthma | non-cancer illness code, self-reported	1.34e-14	-0.0671141
NA	rs8031500	NA	non coding transcript exon	GWAS	Open_Targets_22.09	Total body bone mineral density	2e-14	0.0519
NA	rs8031500	NA	non coding transcript exon	GWAS	Open_Targets_22.09	Trunk fat mass	5.01e-14	-0.108886
NA	rs8031500	NA	non coding transcript exon	GWAS	Open_Targets_22.09	Asthma | blood clot, dvt, bronchitis, emphysema, asthma, rhinitis, eczema, allergy diagnosed by doctor	6.07e-14	-0.06562
NA	rs8031500	NA	non coding transcript exon	GWAS	Open_Targets_22.09	Eosinophil percentage of white cells	9.4e-14	-0.0189752
NA	rs8031500	NA	non coding transcript exon	GWAS	Open_Targets_22.09	A body shape index	1e-13	-0.0268852
NA	rs8031500	NA	non coding transcript exon	GWAS	Open_Targets_22.09	Eosinophil percentage of white cells	1.4e-13	-0.0187332
NA	rs8031500	NA	non coding transcript exon	GWAS	Open_Targets_22.09	Body fat percentage	1.67e-13	-0.130739
NA	rs8031500	NA	non coding transcript exon	GWAS	Open_Targets_22.09	Eosinophil counts	1.7e-13	0.0185899
NA	rs8031500	NA	non coding transcript exon	GWAS	Open_Targets_22.09	Eosinophill percentage	2.01e-13	-0.035679
NA	rs8031500	NA	non coding transcript exon	GWAS	Open_Targets_22.09	Eosinophill count	3.61e-13	-0.0151631
NA	rs8031500	NA	non coding transcript exon	GWAS	Open_Targets_22.09	Asthma [conditional]	4e-13	0
NA	rs8031500	NA	non coding transcript exon	GWAS	Open_Targets_22.09	Eosinophill percentage	4.73e-13	-0.0377301
NA	rs8031500	NA	non coding transcript exon	GWAS	Open_Targets_22.09	Eosinophil counts	4.9e-13	-0.0182416
NA	rs8031500	NA	non coding transcript exon	GWAS	Open_Targets_22.09	Waist-hip index	7e-13	-0.0263073
NA	rs8031500	NA	non coding transcript exon	GWAS	Open_Targets_22.09	Forced vital capacity (fvc)	7.32e-13	-0.0156214
NA	rs8031500	NA	non coding transcript exon	GWAS	Open_Targets_22.09	Lung function (FVC)	9e-13	-20.87
NA	rs8031500	NA	non coding transcript exon	GWAS	FinnGen_R12	Hernia	9.39e-13	-0.0561487
NA	rs8031500	NA	non coding transcript exon	GWAS	Open_Targets_22.09	Male-pattern baldness	1e-12	0.0244017
NA	rs8031500	NA	non coding transcript exon	GWAS	Open_Targets_22.09	None of the above | blood clot, dvt, bronchitis, emphysema, asthma, rhinitis, eczema, allergy diagnosed by doctor	1.18e-12	0.0424221
NA	rs8031500	NA	non coding transcript exon	GWAS	Open_Targets_22.09	Eosinophill count	1.44e-12	-0.0147781
NA	rs8031500	NA	non coding transcript exon	GWAS	Open_Targets_22.09	Impedance of whole body	1.56e-12	1.16931
NA	rs8031500	NA	non coding transcript exon	GWAS	Open_Targets_22.09	Waist-to-hip ratio adjusted for BMI	1.6e-12	-0.0161136
NA	rs8031500	NA	non coding transcript exon	GWAS	FinnGen_R12	Inguinal hernia	1.65e-12	-0.0718193
NA	rs8031500	NA	non coding transcript exon	GWAS	Open_Targets_22.09	Forced vital capacity (fvc)	1.76e-12	-0.0153397
NA	rs8031500	NA	non coding transcript exon	GWAS	Open_Targets_22.09	Waist-hip ratio	2e-12	0
NA	rs8031500	NA	non coding transcript exon	GWAS	Open_Targets_22.09	Metabolic biomarkers (multivariate analysis)	3e-12	0
NA	rs8031500	NA	non coding transcript exon	GWAS	Open_Targets_22.09	Serum albumin levels	3.1e-12	0.0176802
NA	rs8031500	NA	non coding transcript exon	GWAS	Open_Targets_22.09	Forced vital capacity (fvc), best measure	3.65e-12	-0.0138146
NA	rs8031500	NA	non coding transcript exon	GWAS	FinnGen_R12	Asthma (more control exclusions)	3.66e-12	-0.0607081
NA	rs8031500	NA	non coding transcript exon	GWAS	FinnGen_R12	Chronic lower respiratory diseases	3.83e-12	-0.0485926
NA	rs8031500	NA	non coding transcript exon	GWAS	Open_Targets_22.09	Waist-to-hip ratio adjusted for BMI	6e-12	-0.0251994
NA	rs8031500	NA	non coding transcript exon	GWAS	Open_Targets_22.09	Serum albumin levels	1e-11	0.0157
NA	rs8031500	NA	non coding transcript exon	GWAS	Open_Targets_22.09	Total body bone mineral density [European]	2e-11	0.049
NA	rs8031500	NA	non coding transcript exon	GWAS	Open_Targets_22.09	Waist-to-hip ratio adjusted for BMI	2e-11	0
NA	rs8031500	NA	non coding transcript exon	GWAS	FGR12_UKBB	Asthma (only as main-diagnosis) (more control exclusions)	2.51e-11	-0.0606
NA	rs8031500	NA	non coding transcript exon	GWAS	Open_Targets_22.09	Waist-to-hip ratio adjusted for BMI	4e-11	0
NA	rs8031500	NA	non coding transcript exon	GWAS	Open_Targets_22.09	Impedance of arm (left)	5.53e-11	-0.617437
NA	rs8031500	NA	non coding transcript exon	GWAS	Open_Targets_22.09	Whole body fat mass	5.84e-11	-0.169804
NA	rs8031500	NA	non coding transcript exon	GWAS	Open_Targets_22.09	Impedance of arm (right)	7.93e-11	0.615384
NA	rs8031500	NA	non coding transcript exon	GWAS	Open_Targets_22.09	Medication use (adrenergics, inhalants)	9e-11	-0.0693783
NA	rs8031500	NA	non coding transcript exon	GWAS	Open_Targets_22.09	Number of self-reported non-cancer illnesses	1.15e-10	-0.0143921
NA	rs8031500	NA	non coding transcript exon	GWAS	Open_Targets_22.09	Waist circumference adjusted for BMI (adjusted for smoking behaviour)	2e-10	0.0266
NA	rs8031500	NA	non coding transcript exon	GWAS	Open_Targets_22.09	Number of self-reported non-cancer illnesses	2.21e-10	-0.0141774
NA	rs8031500	NA	non coding transcript exon	GWAS	Open_Targets_22.09	Waist circumference	2.57e-10	-0.210038
NA	rs8031500	NA	non coding transcript exon	GWAS	Open_Targets_22.09	Forced vital capacity (fvc), best measure	4.19e-10	-0.0138218
NA	rs8031500	NA	non coding transcript exon	GWAS	FinnGen_R12	Asthma (only as main-diagnosis) (more control exclusions)	4.88e-10	-0.0594311
NA	rs8031500	NA	non coding transcript exon	GWAS	Open_Targets_22.09	Waist circumference adjusted for BMI (joint analysis main effects and smoking interaction)	8e-10	0
NA	rs8031500	NA	non coding transcript exon	GWAS	Open_Targets_22.09	Waist circumference adjusted for BMI (adjusted for smoking behaviour) [men]	1e-09	0.0351
NA	rs8031500	NA	non coding transcript exon	GWAS	Open_Targets_22.09	Arm fat percentage (left)	1.65e-09	-0.127363
NA	rs8031500	NA	non coding transcript exon	GWAS	Open_Targets_22.09	Diastolic blood pressure	1.81e-09	-0.0100165
NA	rs8031500	NA	non coding transcript exon	GWAS	FGR12_UKBB	Falls/tendency to fall	1.82e-09	-0.0301
NA	rs8031500	NA	non coding transcript exon	GWAS	Open_Targets_22.09	Waist circumference adjusted for body mass index [EA]	2e-09	0.0236
NA	rs8031500	NA	non coding transcript exon	GWAS	Open_Targets_22.09	Smoking initiation (ever regular vs never regular)	2e-09	-0.0177255
NA	rs8031500	NA	non coding transcript exon	GWAS	Open_Targets_22.09	Creatinine levels	2.9e-09	0.0133449
NA	rs8031500	NA	non coding transcript exon	GWAS	Open_Targets_22.09	Heel bone mineral density	3.4e-09	0.0133532
NA	rs8031500	NA	non coding transcript exon	GWAS	Open_Targets_22.09	Arm fat percentage (right)	3.57e-09	-0.123594
NA	rs8031500	NA	non coding transcript exon	GWAS	Open_Targets_22.09	Corneal resistance factor (right)	4.84e-09	0.0851033
NA	rs8031500	NA	non coding transcript exon	GWAS	Open_Targets_22.09	Leg fat percentage (right)	5.54e-09	-0.0899444
NA	rs8031500	NA	non coding transcript exon	GWAS	Open_Targets_22.09	Waist circumference adjusted for BMI (joint analysis main effects and smoking interaction) [men]	8e-09	0
NA	rs8031500	NA	non coding transcript exon	GWAS	Open_Targets_22.09	Balding type 1	9e-09	0
NA	rs8031500	NA	non coding transcript exon	GWAS	FinnGen_MVP_UKBB_meta	Diaphragmatic hernia	1e-08	-0.0381
NA	rs8031500	NA	non coding transcript exon	GWAS	Open_Targets_22.09	Waist circumference adjusted for body mass index [EA, men]	1e-08	0.0321
NA	rs8031500	NA	non coding transcript exon	GWAS	Open_Targets_22.09	Past tobacco smoking	1.58e-08	-0.0172908
NA	rs8031500	NA	non coding transcript exon	GWAS	FinnGen_R12	Asthma-related infections	1.87e-08	-0.0627576
NA	rs8031500	NA	non coding transcript exon	GWAS	Open_Targets_22.09	Electrocardiogram morphology (amplitude at temporal datapoints) [22 ms]	2e-08	0.0390392
NA	rs8031500	NA	non coding transcript exon	GWAS	Open_Targets_22.09	Impedance of arm (left)	2.43e-08	0.585793
NA	rs8031500	NA	non coding transcript exon	GWAS	Open_Targets_22.09	Estimated glomerular filtration rate	3e-08	0
NA	rs8031500	NA	non coding transcript exon	GWAS	Open_Targets_22.09	Pattern 4 | hair/balding pattern	3.01e-08	0.0547735
NA	rs8031500	NA	non coding transcript exon	GWAS	Open_Targets_22.09	Eosinophil percentage of white cells	3.18e-08	-0.0233669
NA	rs8031500	NA	non coding transcript exon	GWAS	Open_Targets_22.09	Pattern 1 | hair/balding pattern	3.37e-08	0.0486332
NA	rs8031500	NA	non coding transcript exon	GWAS	Open_Targets_22.09	Electrocardiogram morphology (amplitude at temporal datapoints) [20 ms]	4e-08	0.0385914
NA	rs8031500	NA	non coding transcript exon	GWAS	Open_Targets_22.09	Electrocardiogram morphology (amplitude at temporal datapoints) [24 ms]	4e-08	0.0379831
NA	rs8031500	NA	non coding transcript exon	GWAS	Open_Targets_22.09	Eosinophil counts	4.33e-08	-0.0231658
NA	rs8031500	NA	non coding transcript exon	GWAS	FGR12_UKBB	Diverticular disease of intestine	4.57e-08	-0.0386
NA	rs8031500	NA	non coding transcript exon	GWAS	Open_Targets_22.09	Corneal resistance factor (left)	4.66e-08	0.0858251
NA	rs8031500	NA	non coding transcript exon	GWAS	Open_Targets_22.09	Pattern 1 | hair/balding pattern	4.69e-08	-0.0481359
NA	rs4776906	NA	intron	GWAS	FinnGen_MVP_UKBB_meta	Asthma (more control exclusions)	5.75e-28	-0.0557
NA	rs4776906	NA	intron	GWAS	FinnGen_MVP_UKBB_meta	Hernia	3.8e-24	-0.0421
NA	rs4776906	NA	intron	GWAS	Open_Targets_22.09	Asthma	3.2e-23	-0.0075947
NA	rs4776906	NA	intron	GWAS	Open_Targets_22.09	Nonatopic asthma and/or waist-to-hip ratio adjusted for BMI	1e-20	0
NA	rs4776906	NA	intron	GWAS	Open_Targets_22.09	Body fat percentage	2e-20	0.016
NA	rs4776906	NA	intron	GWAS	Open_Targets_22.09	Adult onset asthma and/or waist-to-hip ratio adjusted for BMI	3e-20	0
NA	rs4776906	NA	intron	GWAS	Open_Targets_22.09	Respiratory diseases	5e-20	0
NA	rs4776906	NA	intron	GWAS	FGR12_UKBB	Asthma (more control exclusions)	7.94e-20	-0.0612
NA	rs4776906	NA	intron	GWAS	Open_Targets_22.09	Asthma (childhood onset)	8e-20	0
NA	rs4776906	NA	intron	GWAS	Open_Targets_22.09	Asthma	1.1e-19	-0.0070721
NA	rs4776906	NA	intron	GWAS	Open_Targets_22.09	Eosinophil counts	2e-19	0
NA	rs4776906	NA	intron	GWAS	Open_Targets_22.09	Respiratory or ear-nose-throat disease	4.1e-19	-0.0077335
NA	rs4776906	NA	intron	GWAS	Open_Targets_22.09	Respiratory or ear-nose-throat disease	1.3e-18	-0.0082126
NA	rs4776906	NA	intron	GWAS	FGR12_UKBB	Hernia	3.98e-18	-0.0487
NA	rs4776906	NA	intron	GWAS	Open_Targets_22.09	Asthma	5.62e-18	-0.0657722
NA	rs4776906	NA	intron	GWAS	FinnGen_MVP_UKBB_meta	Inguinal hernia	6.17e-18	-0.0524
NA	rs4776906	NA	intron	GWAS	FinnGen_MVP_UKBB_meta	Diverticular disease of intestine	9.55e-18	-0.0413
NA	rs4776906	NA	intron	GWAS	Open_Targets_22.09	Eosinophil counts	1e-17	-0.0199893
NA	rs4776906	NA	intron	GWAS	FGR12_UKBB	Inguinal hernia	3.98e-17	-0.0681
NA	rs4776906	NA	intron	GWAS	Open_Targets_22.09	Lung function (FVC)	4e-17	0
NA	rs4776906	NA	intron	GWAS	Open_Targets_22.09	Lung function (FVC)	4.3e-17	-0.0234
NA	rs4776906	NA	intron	GWAS	Open_Targets_22.09	Lung function (FVC)	5.1e-17	-0.0209348
NA	rs4776906	NA	intron	GWAS	FinnGen_R12	Asthma/COPD (KELA code 203)	5.68e-17	-0.070552
NA	rs4776906	NA	intron	GWAS	Open_Targets_22.09	Waist-hip ratio	9e-17	-0.0166
NA	rs4776906	NA	intron	GWAS	Open_Targets_22.09	Eosinophil counts	1.63e-16	-0.019429
NA	rs4776906	NA	intron	GWAS	Open_Targets_22.09	Waist-hip ratio	2e-16	0.0164
NA	rs4776906	NA	intron	GWAS	Open_Targets_22.09	Asthma	4.08e-16	-0.0630415
NA	rs4776906	NA	intron	GWAS	Open_Targets_22.09	Eosinophil counts	4.47e-16	-0.019142
NA	rs4776906	NA	intron	GWAS	Open_Targets_22.09	Trunk fat percentage	5.62e-16	-0.16406
NA	rs4776906	NA	intron	GWAS	Open_Targets_22.09	Lung function (FVC)	5.69e-16	-0.0224
NA	rs4776906	NA	intron	GWAS	Open_Targets_22.09	Asthma | non-cancer illness code, self-reported	2e-15	-0.0645922
NA	rs4776906	NA	intron	GWAS	Open_Targets_22.09	Impedance of whole body	2e-15	1.25964
NA	rs4776906	NA	intron	GWAS	Open_Targets_22.09	None of the above | blood clot, dvt, bronchitis, emphysema, asthma, rhinitis, eczema, allergy diagnosed by doctor	2e-15	0.047021
NA	rs4776906	NA	intron	GWAS	Open_Targets_22.09	Asthma | non-cancer illness code, self-reported	9.29e-15	-0.0675312
NA	rs4776906	NA	intron	GWAS	Open_Targets_22.09	Asthma | blood clot, dvt, bronchitis, emphysema, asthma, rhinitis, eczema, allergy diagnosed by doctor	1.1e-14	-0.0628872
NA	rs4776906	NA	intron	GWAS	Open_Targets_22.09	Total body bone mineral density	2e-14	0.0519
NA	rs4776906	NA	intron	GWAS	Open_Targets_22.09	Trunk fat mass	3.31e-14	-0.109679
NA	rs4776906	NA	intron	GWAS	Open_Targets_22.09	Asthma | blood clot, dvt, bronchitis, emphysema, asthma, rhinitis, eczema, allergy diagnosed by doctor	4.5e-14	-0.0659706
NA	rs4776906	NA	intron	GWAS	Open_Targets_22.09	Eosinophil percentage of white cells	9.4e-14	-0.0189752
NA	rs4776906	NA	intron	GWAS	Open_Targets_22.09	A body shape index	1e-13	-0.0268852
NA	rs4776906	NA	intron	GWAS	Open_Targets_22.09	Body fat percentage	1.06e-13	-0.131826
NA	rs4776906	NA	intron	GWAS	Open_Targets_22.09	Eosinophil percentage of white cells	1.5e-13	-0.0187138
NA	rs4776906	NA	intron	GWAS	Open_Targets_22.09	Eosinophil counts	1.7e-13	0.0185899
NA	rs4776906	NA	intron	GWAS	Open_Targets_22.09	Eosinophill percentage	2.01e-13	-0.035679
NA	rs4776906	NA	intron	GWAS	Open_Targets_22.09	Eosinophill count	3.61e-13	-0.0151631
NA	rs4776906	NA	intron	GWAS	Open_Targets_22.09	Asthma [conditional]	4e-13	0
NA	rs4776906	NA	intron	GWAS	Open_Targets_22.09	Eosinophill percentage	5.42e-13	-0.0376389
NA	rs4776906	NA	intron	GWAS	Open_Targets_22.09	Eosinophil counts	5.8e-13	-0.01819
NA	rs4776906	NA	intron	GWAS	Open_Targets_22.09	Waist-hip index	7e-13	-0.0263073
NA	rs4776906	NA	intron	GWAS	Open_Targets_22.09	Forced vital capacity (fvc)	7.32e-13	-0.0156214
NA	rs4776906	NA	intron	GWAS	Open_Targets_22.09	Lung function (FVC)	9e-13	-20.87
NA	rs4776906	NA	intron	GWAS	FinnGen_R12	Hernia	9.39e-13	-0.0561487
NA	rs4776906	NA	intron	GWAS	Open_Targets_22.09	Male-pattern baldness	1e-12	0.0244017
NA	rs4776906	NA	intron	GWAS	Open_Targets_22.09	None of the above | blood clot, dvt, bronchitis, emphysema, asthma, rhinitis, eczema, allergy diagnosed by doctor	1.39e-12	0.042292
NA	rs4776906	NA	intron	GWAS	Open_Targets_22.09	Impedance of whole body	1.56e-12	1.16931
NA	rs4776906	NA	intron	GWAS	Open_Targets_22.09	Forced vital capacity (fvc)	1.58e-12	-0.0153746
NA	rs4776906	NA	intron	GWAS	Open_Targets_22.09	Waist-to-hip ratio adjusted for BMI	1.6e-12	-0.0161136
NA	rs4776906	NA	intron	GWAS	FinnGen_R12	Inguinal hernia	1.65e-12	-0.0718193
NA	rs4776906	NA	intron	GWAS	Open_Targets_22.09	Eosinophill count	1.79e-12	-0.0147166
NA	rs4776906	NA	intron	GWAS	Open_Targets_22.09	Waist-hip ratio	2e-12	0
NA	rs4776906	NA	intron	GWAS	Open_Targets_22.09	Metabolic biomarkers (multivariate analysis)	3e-12	0
NA	rs4776906	NA	intron	GWAS	Open_Targets_22.09	Serum albumin levels	3.1e-12	0.0176802
NA	rs4776906	NA	intron	GWAS	Open_Targets_22.09	Forced vital capacity (fvc), best measure	3.65e-12	-0.0138146
NA	rs4776906	NA	intron	GWAS	FinnGen_R12	Asthma (more control exclusions)	3.66e-12	-0.0607081
NA	rs4776906	NA	intron	GWAS	FinnGen_R12	Chronic lower respiratory diseases	3.83e-12	-0.0485926
NA	rs4776906	NA	intron	GWAS	Open_Targets_22.09	Waist-to-hip ratio adjusted for BMI	6e-12	-0.0251994
NA	rs4776906	NA	intron	GWAS	Open_Targets_22.09	Serum albumin levels	1e-11	0.0157
NA	rs4776906	NA	intron	GWAS	Open_Targets_22.09	Total body bone mineral density [European]	2e-11	0.049
NA	rs4776906	NA	intron	GWAS	Open_Targets_22.09	Waist-to-hip ratio adjusted for BMI	2e-11	0
NA	rs4776906	NA	intron	GWAS	FGR12_UKBB	Asthma (only as main-diagnosis) (more control exclusions)	2.51e-11	-0.0606
NA	rs4776906	NA	intron	GWAS	Open_Targets_22.09	Waist-to-hip ratio adjusted for BMI	4e-11	0
NA	rs4776906	NA	intron	GWAS	Open_Targets_22.09	Whole body fat mass	4.39e-11	-0.170929
NA	rs4776906	NA	intron	GWAS	Open_Targets_22.09	Impedance of arm (left)	5.53e-11	-0.617437
NA	rs4776906	NA	intron	GWAS	Open_Targets_22.09	Impedance of arm (right)	7.93e-11	0.615384
NA	rs4776906	NA	intron	GWAS	Open_Targets_22.09	Medication use (adrenergics, inhalants)	9e-11	-0.0693783
NA	rs4776906	NA	intron	GWAS	Open_Targets_22.09	Number of self-reported non-cancer illnesses	1.15e-10	-0.0143921
NA	rs4776906	NA	intron	GWAS	Open_Targets_22.09	Number of self-reported non-cancer illnesses	1.71e-10	-0.0142668
NA	rs4776906	NA	intron	GWAS	Open_Targets_22.09	Waist circumference adjusted for BMI (adjusted for smoking behaviour)	2e-10	0.0266
NA	rs4776906	NA	intron	GWAS	Open_Targets_22.09	Waist circumference	2.06e-10	-0.211197
NA	rs4776906	NA	intron	GWAS	Open_Targets_22.09	Forced vital capacity (fvc), best measure	3.9e-10	-0.0138487
NA	rs4776906	NA	intron	GWAS	FinnGen_R12	Asthma (only as main-diagnosis) (more control exclusions)	4.88e-10	-0.0594311
NA	rs4776906	NA	intron	GWAS	Open_Targets_22.09	Waist circumference adjusted for BMI (joint analysis main effects and smoking interaction)	8e-10	0
NA	rs4776906	NA	intron	GWAS	Open_Targets_22.09	Waist circumference adjusted for BMI (adjusted for smoking behaviour) [men]	1e-09	0.0351
NA	rs4776906	NA	intron	GWAS	Open_Targets_22.09	Arm fat percentage (left)	1.32e-09	-0.128132
NA	rs4776906	NA	intron	GWAS	Open_Targets_22.09	Diastolic blood pressure	1.81e-09	-0.0100165
NA	rs4776906	NA	intron	GWAS	FGR12_UKBB	Falls/tendency to fall	1.91e-09	-0.03
NA	rs4776906	NA	intron	GWAS	Open_Targets_22.09	Waist circumference adjusted for body mass index [EA]	2e-09	0.0236
NA	rs4776906	NA	intron	GWAS	Open_Targets_22.09	Smoking initiation (ever regular vs never regular)	2e-09	-0.0177255
NA	rs4776906	NA	intron	GWAS	FinnGen_MVP_UKBB_meta	Diaphragmatic hernia	2.75e-09	-0.0398
NA	rs4776906	NA	intron	GWAS	Open_Targets_22.09	Arm fat percentage (right)	2.87e-09	-0.12436
NA	rs4776906	NA	intron	GWAS	Open_Targets_22.09	Creatinine levels	2.9e-09	0.0133449
NA	rs4776906	NA	intron	GWAS	Open_Targets_22.09	Heel bone mineral density	3.4e-09	0.0133532
NA	rs4776906	NA	intron	GWAS	Open_Targets_22.09	Leg fat percentage (right)	4.1e-09	-0.0907311
NA	rs4776906	NA	intron	GWAS	Open_Targets_22.09	Corneal resistance factor (right)	7.64e-09	0.084
NA	rs4776906	NA	intron	GWAS	Open_Targets_22.09	Waist circumference adjusted for BMI (joint analysis main effects and smoking interaction) [men]	8e-09	0
NA	rs4776906	NA	intron	GWAS	Open_Targets_22.09	Balding type 1	9e-09	0
NA	rs4776906	NA	intron	GWAS	Open_Targets_22.09	Waist circumference adjusted for body mass index [EA, men]	1e-08	0.0321
NA	rs4776906	NA	intron	GWAS	Open_Targets_22.09	Neuroticism	1e-08	0
NA	rs4776906	NA	intron	GWAS	Open_Targets_22.09	Past tobacco smoking	1.58e-08	-0.0172908
NA	rs4776906	NA	intron	GWAS	FinnGen_R12	Asthma-related infections	1.87e-08	-0.0627576
NA	rs4776906	NA	intron	GWAS	Open_Targets_22.09	Electrocardiogram morphology (amplitude at temporal datapoints) [22 ms]	2e-08	0.0390392
NA	rs4776906	NA	intron	GWAS	Open_Targets_22.09	Impedance of arm (left)	2.43e-08	0.585793
NA	rs4776906	NA	intron	GWAS	Open_Targets_22.09	Estimated glomerular filtration rate	3e-08	0
NA	rs4776906	NA	intron	GWAS	Open_Targets_22.09	Pattern 4 | hair/balding pattern	3.01e-08	0.0547735
NA	rs4776906	NA	intron	GWAS	Open_Targets_22.09	Pattern 1 | hair/balding pattern	3.37e-08	0.0486332
NA	rs4776906	NA	intron	GWAS	Open_Targets_22.09	Eosinophil percentage of white cells	3.77e-08	-0.0232433
NA	rs4776906	NA	intron	GWAS	Open_Targets_22.09	Leg fat percentage (left)	3.85e-08	-0.0806424
NA	rs4776906	NA	intron	GWAS	Open_Targets_22.09	Electrocardiogram morphology (amplitude at temporal datapoints) [20 ms]	4e-08	0.0385914
NA	rs4776906	NA	intron	GWAS	Open_Targets_22.09	Electrocardiogram morphology (amplitude at temporal datapoints) [24 ms]	4e-08	0.0379831
NA	rs4776906	NA	intron	GWAS	Open_Targets_22.09	Pattern 1 | hair/balding pattern	4.36e-08	-0.0482534
NA	rs4776906	NA	intron	GWAS	FGR12_UKBB	Diverticular disease of intestine	4.79e-08	-0.0385
NA	rs78553942	NA	intron	GWAS	FinnGen_MVP_UKBB_meta	Asthma (more control exclusions)	2.82e-28	-0.0562
NA	rs78553942	NA	intron	GWAS	FinnGen_MVP_UKBB_meta	Hernia	2.29e-24	-0.0422
NA	rs78553942	NA	intron	GWAS	Open_Targets_22.09	Asthma	3.2e-23	-0.0075947
NA	rs78553942	NA	intron	GWAS	Open_Targets_22.09	Nonatopic asthma and/or waist-to-hip ratio adjusted for BMI	1e-20	0
NA	rs78553942	NA	intron	GWAS	Open_Targets_22.09	Body fat percentage	2e-20	0.016
NA	rs78553942	NA	intron	GWAS	Open_Targets_22.09	Adult onset asthma and/or waist-to-hip ratio adjusted for BMI	3e-20	0
NA	rs78553942	NA	intron	GWAS	Open_Targets_22.09	Respiratory diseases	5e-20	0
NA	rs78553942	NA	intron	GWAS	FGR12_UKBB	Asthma (more control exclusions)	7.94e-20	-0.0612
NA	rs78553942	NA	intron	GWAS	Open_Targets_22.09	Asthma (childhood onset)	8e-20	0
NA	rs78553942	NA	intron	GWAS	Open_Targets_22.09	Asthma	1.2e-19	-0.007067
NA	rs78553942	NA	intron	GWAS	Open_Targets_22.09	Eosinophil counts	2e-19	0
NA	rs78553942	NA	intron	GWAS	Open_Targets_22.09	Respiratory or ear-nose-throat disease	4.1e-19	-0.0077335
NA	rs78553942	NA	intron	GWAS	Open_Targets_22.09	Respiratory or ear-nose-throat disease	1.6e-18	-0.0081977
NA	rs78553942	NA	intron	GWAS	FinnGen_MVP_UKBB_meta	Diverticular disease of intestine	3.8e-18	-0.0422
NA	rs78553942	NA	intron	GWAS	FGR12_UKBB	Hernia	3.98e-18	-0.0487
NA	rs78553942	NA	intron	GWAS	Open_Targets_22.09	Asthma	5.62e-18	-0.0657722
NA	rs78553942	NA	intron	GWAS	Open_Targets_22.09	Eosinophil counts	1e-17	-0.0199893
NA	rs78553942	NA	intron	GWAS	FinnGen_MVP_UKBB_meta	Inguinal hernia	1.2e-17	-0.0511
NA	rs78553942	NA	intron	GWAS	FGR12_UKBB	Inguinal hernia	3.98e-17	-0.0683
NA	rs78553942	NA	intron	GWAS	Open_Targets_22.09	Lung function (FVC)	4e-17	0
NA	rs78553942	NA	intron	GWAS	Open_Targets_22.09	Lung function (FVC)	4.3e-17	-0.0234
NA	rs78553942	NA	intron	GWAS	Open_Targets_22.09	Lung function (FVC)	5.1e-17	-0.0209348
NA	rs78553942	NA	intron	GWAS	FinnGen_R12	Asthma/COPD (KELA code 203)	5.74e-17	-0.0705431
NA	rs78553942	NA	intron	GWAS	Open_Targets_22.09	Waist-hip ratio	9e-17	-0.0166
NA	rs78553942	NA	intron	GWAS	Open_Targets_22.09	Eosinophil counts	1.63e-16	-0.019429
NA	rs78553942	NA	intron	GWAS	Open_Targets_22.09	Waist-hip ratio	2e-16	0.0164
NA	rs78553942	NA	intron	GWAS	Open_Targets_22.09	Asthma	4.12e-16	-0.0630425
NA	rs78553942	NA	intron	GWAS	Open_Targets_22.09	Trunk fat percentage	5.13e-16	-0.164312
NA	rs78553942	NA	intron	GWAS	Open_Targets_22.09	Lung function (FVC)	6.92e-16	-0.0224
NA	rs78553942	NA	intron	GWAS	Open_Targets_22.09	Eosinophil counts	7.38e-16	-0.019036
NA	rs78553942	NA	intron	GWAS	Open_Targets_22.09	Asthma | non-cancer illness code, self-reported	2e-15	-0.0645922
NA	rs78553942	NA	intron	GWAS	Open_Targets_22.09	Impedance of whole body	2e-15	1.25964
NA	rs78553942	NA	intron	GWAS	Open_Targets_22.09	None of the above | blood clot, dvt, bronchitis, emphysema, asthma, rhinitis, eczema, allergy diagnosed by doctor	2e-15	0.047021
NA	rs78553942	NA	intron	GWAS	Open_Targets_22.09	Asthma | non-cancer illness code, self-reported	9.37e-15	-0.0675328
NA	rs78553942	NA	intron	GWAS	Open_Targets_22.09	Asthma | blood clot, dvt, bronchitis, emphysema, asthma, rhinitis, eczema, allergy diagnosed by doctor	1.1e-14	-0.0628872
NA	rs78553942	NA	intron	GWAS	Open_Targets_22.09	Total body bone mineral density	2e-14	0.0519
NA	rs78553942	NA	intron	GWAS	Open_Targets_22.09	Trunk fat mass	2.94e-14	-0.10992
NA	rs78553942	NA	intron	GWAS	Open_Targets_22.09	Asthma | blood clot, dvt, bronchitis, emphysema, asthma, rhinitis, eczema, allergy diagnosed by doctor	4.53e-14	-0.0659719
NA	rs78553942	NA	intron	GWAS	Open_Targets_22.09	Eosinophil percentage of white cells	9.4e-14	-0.0189752
NA	rs78553942	NA	intron	GWAS	Open_Targets_22.09	Body fat percentage	9.56e-14	-0.132093
NA	rs78553942	NA	intron	GWAS	Open_Targets_22.09	A body shape index	1e-13	-0.0268852
NA	rs78553942	NA	intron	GWAS	Open_Targets_22.09	Eosinophil percentage of white cells	1.6e-13	-0.0186854
NA	rs78553942	NA	intron	GWAS	Open_Targets_22.09	Eosinophil counts	1.7e-13	0.0185899
NA	rs78553942	NA	intron	GWAS	Open_Targets_22.09	Eosinophill percentage	2.01e-13	-0.035679
NA	rs78553942	NA	intron	GWAS	Open_Targets_22.09	Eosinophill count	3.61e-13	-0.0151631
NA	rs78553942	NA	intron	GWAS	Open_Targets_22.09	Asthma [conditional]	4e-13	0
NA	rs78553942	NA	intron	GWAS	Open_Targets_22.09	Eosinophill percentage	5.6e-13	-0.0376214
NA	rs78553942	NA	intron	GWAS	Open_Targets_22.09	Eosinophil counts	6.5e-13	-0.0181521
NA	rs78553942	NA	intron	GWAS	Open_Targets_22.09	Waist-hip index	7e-13	-0.0263073
NA	rs78553942	NA	intron	GWAS	Open_Targets_22.09	Forced vital capacity (fvc)	7.32e-13	-0.0156214
NA	rs78553942	NA	intron	GWAS	Open_Targets_22.09	Lung function (FVC)	9e-13	-20.87
NA	rs78553942	NA	intron	GWAS	FinnGen_R12	Hernia	9.14e-13	-0.0561784
NA	rs78553942	NA	intron	GWAS	Open_Targets_22.09	Male-pattern baldness	1e-12	0.0244017
NA	rs78553942	NA	intron	GWAS	Open_Targets_22.09	None of the above | blood clot, dvt, bronchitis, emphysema, asthma, rhinitis, eczema, allergy diagnosed by doctor	1.05e-12	0.0425289
NA	rs78553942	NA	intron	GWAS	Open_Targets_22.09	Forced vital capacity (fvc)	1.53e-12	-0.0153861
NA	rs78553942	NA	intron	GWAS	Open_Targets_22.09	Impedance of whole body	1.56e-12	1.16931
NA	rs78553942	NA	intron	GWAS	Open_Targets_22.09	Waist-to-hip ratio adjusted for BMI	1.6e-12	-0.0161136
NA	rs78553942	NA	intron	GWAS	FinnGen_R12	Inguinal hernia	1.62e-12	-0.0718471
NA	rs78553942	NA	intron	GWAS	Open_Targets_22.09	Eosinophill count	1.81e-12	-0.014717
NA	rs78553942	NA	intron	GWAS	Open_Targets_22.09	Waist-hip ratio	2e-12	0
NA	rs78553942	NA	intron	GWAS	Open_Targets_22.09	Metabolic biomarkers (multivariate analysis)	3e-12	0
NA	rs78553942	NA	intron	GWAS	Open_Targets_22.09	Serum albumin levels	3.1e-12	0.0176802
NA	rs78553942	NA	intron	GWAS	Open_Targets_22.09	Forced vital capacity (fvc), best measure	3.65e-12	-0.0138146
NA	rs78553942	NA	intron	GWAS	FinnGen_R12	Asthma (more control exclusions)	3.66e-12	-0.0607096
NA	rs78553942	NA	intron	GWAS	FinnGen_R12	Chronic lower respiratory diseases	3.79e-12	-0.0486021
NA	rs78553942	NA	intron	GWAS	Open_Targets_22.09	Waist-to-hip ratio adjusted for BMI	6e-12	-0.0251994
NA	rs78553942	NA	intron	GWAS	Open_Targets_22.09	Serum albumin levels	1e-11	0.0157
NA	rs78553942	NA	intron	GWAS	Open_Targets_22.09	Total body bone mineral density [European]	2e-11	0.049
NA	rs78553942	NA	intron	GWAS	Open_Targets_22.09	Waist-to-hip ratio adjusted for BMI	2e-11	0
NA	rs78553942	NA	intron	GWAS	FGR12_UKBB	Asthma (only as main-diagnosis) (more control exclusions)	2.51e-11	-0.0605
NA	rs78553942	NA	intron	GWAS	Open_Targets_22.09	Whole body fat mass	3.9e-11	-0.171409
NA	rs78553942	NA	intron	GWAS	Open_Targets_22.09	Waist-to-hip ratio adjusted for BMI	4e-11	0
NA	rs78553942	NA	intron	GWAS	Open_Targets_22.09	Impedance of arm (left)	5.53e-11	-0.617437
NA	rs78553942	NA	intron	GWAS	Open_Targets_22.09	Impedance of arm (right)	7.93e-11	0.615384
NA	rs78553942	NA	intron	GWAS	Open_Targets_22.09	Medication use (adrenergics, inhalants)	9e-11	-0.0693783
NA	rs78553942	NA	intron	GWAS	Open_Targets_22.09	Number of self-reported non-cancer illnesses	1.15e-10	-0.0143921
NA	rs78553942	NA	intron	GWAS	Open_Targets_22.09	Number of self-reported non-cancer illnesses	1.54e-10	-0.0143052
NA	rs78553942	NA	intron	GWAS	Open_Targets_22.09	Waist circumference adjusted for BMI (adjusted for smoking behaviour)	2e-10	0.0266
NA	rs78553942	NA	intron	GWAS	Open_Targets_22.09	Waist circumference	2.02e-10	-0.211334
NA	rs78553942	NA	intron	GWAS	Open_Targets_22.09	Forced vital capacity (fvc), best measure	3.86e-10	-0.0138555
NA	rs78553942	NA	intron	GWAS	FinnGen_R12	Asthma (only as main-diagnosis) (more control exclusions)	4.9e-10	-0.0594247
NA	rs78553942	NA	intron	GWAS	Open_Targets_22.09	Waist circumference adjusted for BMI (joint analysis main effects and smoking interaction)	8e-10	0
NA	rs78553942	NA	intron	GWAS	Open_Targets_22.09	Waist circumference adjusted for BMI (adjusted for smoking behaviour) [men]	1e-09	0.0351
NA	rs78553942	NA	intron	GWAS	Open_Targets_22.09	Arm fat percentage (left)	1.24e-09	-0.128352
NA	rs78553942	NA	intron	GWAS	Open_Targets_22.09	Diastolic blood pressure	1.81e-09	-0.0100165
NA	rs78553942	NA	intron	GWAS	FGR12_UKBB	Falls/tendency to fall	1.82e-09	-0.03
NA	rs78553942	NA	intron	GWAS	Open_Targets_22.09	Waist circumference adjusted for body mass index [EA]	2e-09	0.0236
NA	rs78553942	NA	intron	GWAS	Open_Targets_22.09	Smoking initiation (ever regular vs never regular)	2e-09	-0.0177255
NA	rs78553942	NA	intron	GWAS	Open_Targets_22.09	Creatinine levels	2.9e-09	0.0133449
NA	rs78553942	NA	intron	GWAS	Open_Targets_22.09	Arm fat percentage (right)	2.91e-09	-0.124337
NA	rs78553942	NA	intron	GWAS	Open_Targets_22.09	Heel bone mineral density	3.4e-09	0.0133532
NA	rs78553942	NA	intron	GWAS	FinnGen_MVP_UKBB_meta	Diaphragmatic hernia	4.17e-09	-0.0394
NA	rs78553942	NA	intron	GWAS	Open_Targets_22.09	Leg fat percentage (right)	4.36e-09	-0.0905863
NA	rs78553942	NA	intron	GWAS	Open_Targets_22.09	Corneal resistance factor (right)	7.42e-09	0.0840846
NA	rs78553942	NA	intron	GWAS	Open_Targets_22.09	Waist circumference adjusted for BMI (joint analysis main effects and smoking interaction) [men]	8e-09	0
NA	rs78553942	NA	intron	GWAS	Open_Targets_22.09	Balding type 1	9e-09	0
NA	rs78553942	NA	intron	GWAS	Open_Targets_22.09	Waist circumference adjusted for body mass index [EA, men]	1e-08	0.0321
NA	rs78553942	NA	intron	GWAS	Open_Targets_22.09	Past tobacco smoking	1.58e-08	-0.0172908
NA	rs78553942	NA	intron	GWAS	FinnGen_R12	Asthma-related infections	1.89e-08	-0.0627457
NA	rs78553942	NA	intron	GWAS	Open_Targets_22.09	Electrocardiogram morphology (amplitude at temporal datapoints) [22 ms]	2e-08	0.0390392
NA	rs78553942	NA	intron	GWAS	Open_Targets_22.09	Impedance of arm (left)	2.43e-08	0.585793
NA	rs78553942	NA	intron	GWAS	Open_Targets_22.09	Estimated glomerular filtration rate	3e-08	0
NA	rs78553942	NA	intron	GWAS	Open_Targets_22.09	Pattern 4 | hair/balding pattern	3.01e-08	0.0547735
NA	rs78553942	NA	intron	GWAS	Open_Targets_22.09	Pattern 1 | hair/balding pattern	3.37e-08	0.0486332
NA	rs78553942	NA	intron	GWAS	Open_Targets_22.09	Electrocardiogram morphology (amplitude at temporal datapoints) [20 ms]	4e-08	0.0385914
NA	rs78553942	NA	intron	GWAS	Open_Targets_22.09	Electrocardiogram morphology (amplitude at temporal datapoints) [24 ms]	4e-08	0.0379831
NA	rs78553942	NA	intron	GWAS	Open_Targets_22.09	Leg fat percentage (left)	4.03e-08	-0.0805367
NA	rs78553942	NA	intron	GWAS	Open_Targets_22.09	Eosinophil percentage of white cells	4.25e-08	-0.0231522
NA	rs78553942	NA	intron	GWAS	Open_Targets_22.09	Pattern 1 | hair/balding pattern	4.55e-08	-0.0481969
NA	rs12915085	NA	intron	GWAS	FinnGen_MVP_UKBB_meta	Asthma (more control exclusions)	1.48e-26	-0.0538
NA	rs12915085	NA	intron	GWAS	FinnGen_MVP_UKBB_meta	Asthma (more control exclusions)	1.48e-26	-0.0538
NA	rs12915085	NA	intron	GWAS	FinnGen_MVP_UKBB_meta	Hernia	1.58e-23	-0.041
NA	rs12915085	NA	intron	GWAS	FinnGen_MVP_UKBB_meta	Hernia	1.58e-23	-0.041
NA	rs12915085	NA	intron	GWAS	Open_Targets_22.09	Asthma	3.2e-23	-0.0075947
NA	rs12915085	NA	intron	GWAS	Open_Targets_22.09	Asthma	3.2e-23	-0.0075947
NA	rs12915085	NA	intron	GWAS	Open_Targets_22.09	Nonatopic asthma and/or waist-to-hip ratio adjusted for BMI	1e-20	0
NA	rs12915085	NA	intron	GWAS	Open_Targets_22.09	Nonatopic asthma and/or waist-to-hip ratio adjusted for BMI	1e-20	0
NA	rs12915085	NA	intron	GWAS	Open_Targets_22.09	Body fat percentage	2e-20	0.016
NA	rs12915085	NA	intron	GWAS	Open_Targets_22.09	Body fat percentage	2e-20	0.016
NA	rs12915085	NA	intron	GWAS	Open_Targets_22.09	Adult onset asthma and/or waist-to-hip ratio adjusted for BMI	3e-20	0
NA	rs12915085	NA	intron	GWAS	Open_Targets_22.09	Adult onset asthma and/or waist-to-hip ratio adjusted for BMI	3e-20	0
NA	rs12915085	NA	intron	GWAS	Open_Targets_22.09	Respiratory diseases	5e-20	0
NA	rs12915085	NA	intron	GWAS	Open_Targets_22.09	Respiratory diseases	5e-20	0
NA	rs12915085	NA	intron	GWAS	Open_Targets_22.09	Asthma (childhood onset)	8e-20	0
NA	rs12915085	NA	intron	GWAS	Open_Targets_22.09	Asthma (childhood onset)	8e-20	0
NA	rs12915085	NA	intron	GWAS	FGR12_UKBB	Asthma (more control exclusions)	1e-19	-0.0611
NA	rs12915085	NA	intron	GWAS	FGR12_UKBB	Asthma (more control exclusions)	1e-19	-0.0611
NA	rs12915085	NA	intron	GWAS	Open_Targets_22.09	Asthma	1.7e-19	-0.0070236
NA	rs12915085	NA	intron	GWAS	Open_Targets_22.09	Asthma	1.7e-19	-0.0070236
NA	rs12915085	NA	intron	GWAS	Open_Targets_22.09	Eosinophil counts	2e-19	0
NA	rs12915085	NA	intron	GWAS	Open_Targets_22.09	Eosinophil counts	2e-19	0
NA	rs12915085	NA	intron	GWAS	Open_Targets_22.09	Respiratory or ear-nose-throat disease	4.1e-19	-0.0077335
NA	rs12915085	NA	intron	GWAS	Open_Targets_22.09	Respiratory or ear-nose-throat disease	4.1e-19	-0.0077335
NA	rs12915085	NA	intron	GWAS	Open_Targets_22.09	Respiratory or ear-nose-throat disease	1.1e-18	-0.0082166
NA	rs12915085	NA	intron	GWAS	Open_Targets_22.09	Respiratory or ear-nose-throat disease	1.1e-18	-0.0082166
NA	rs12915085	NA	intron	GWAS	FGR12_UKBB	Hernia	5.01e-18	-0.0486
NA	rs12915085	NA	intron	GWAS	FGR12_UKBB	Hernia	5.01e-18	-0.0486
NA	rs12915085	NA	intron	GWAS	Open_Targets_22.09	Asthma	5.62e-18	-0.0657722
NA	rs12915085	NA	intron	GWAS	Open_Targets_22.09	Asthma	5.62e-18	-0.0657722
NA	rs12915085	NA	intron	GWAS	FinnGen_MVP_UKBB_meta	Inguinal hernia	6.76e-18	-0.0519
NA	rs12915085	NA	intron	GWAS	FinnGen_MVP_UKBB_meta	Inguinal hernia	6.76e-18	-0.0519
NA	rs12915085	NA	intron	GWAS	Open_Targets_22.09	Eosinophil counts	1e-17	-0.0199893
NA	rs12915085	NA	intron	GWAS	Open_Targets_22.09	Eosinophil counts	1e-17	-0.0199893
NA	rs12915085	NA	intron	GWAS	Open_Targets_22.09	Lung function (FVC)	4e-17	0
NA	rs12915085	NA	intron	GWAS	Open_Targets_22.09	Lung function (FVC)	4e-17	0
NA	rs12915085	NA	intron	GWAS	Open_Targets_22.09	Lung function (FVC)	4.3e-17	-0.0234
NA	rs12915085	NA	intron	GWAS	Open_Targets_22.09	Lung function (FVC)	4.3e-17	-0.0234
NA	rs12915085	NA	intron	GWAS	FGR12_UKBB	Inguinal hernia	5.01e-17	-0.0681
NA	rs12915085	NA	intron	GWAS	FGR12_UKBB	Inguinal hernia	5.01e-17	-0.0681
NA	rs12915085	NA	intron	GWAS	Open_Targets_22.09	Lung function (FVC)	5.1e-17	-0.0209348
NA	rs12915085	NA	intron	GWAS	Open_Targets_22.09	Lung function (FVC)	5.1e-17	-0.0209348
NA	rs12915085	NA	intron	GWAS	FinnGen_R12	Asthma/COPD (KELA code 203)	5.68e-17	-0.070552
NA	rs12915085	NA	intron	GWAS	FinnGen_R12	Asthma/COPD (KELA code 203)	5.68e-17	-0.070552
NA	rs12915085	NA	intron	GWAS	Open_Targets_22.09	Waist-hip ratio	9e-17	-0.0166
NA	rs12915085	NA	intron	GWAS	Open_Targets_22.09	Waist-hip ratio	9e-17	-0.0166
NA	rs12915085	NA	intron	GWAS	FinnGen_MVP_UKBB_meta	Diverticular disease of intestine	1.17e-16	-0.0397
NA	rs12915085	NA	intron	GWAS	FinnGen_MVP_UKBB_meta	Diverticular disease of intestine	1.17e-16	-0.0397
NA	rs12915085	NA	intron	GWAS	Open_Targets_22.09	Eosinophil counts	1.63e-16	-0.019429
NA	rs12915085	NA	intron	GWAS	Open_Targets_22.09	Eosinophil counts	1.63e-16	-0.019429
NA	rs12915085	NA	intron	GWAS	Open_Targets_22.09	Waist-hip ratio	2e-16	0.0164
NA	rs12915085	NA	intron	GWAS	Open_Targets_22.09	Waist-hip ratio	2e-16	0.0164
NA	rs12915085	NA	intron	GWAS	Open_Targets_22.09	Eosinophil counts	3.73e-16	-0.019189
NA	rs12915085	NA	intron	GWAS	Open_Targets_22.09	Eosinophil counts	3.73e-16	-0.019189
NA	rs12915085	NA	intron	GWAS	Open_Targets_22.09	Asthma	4.58e-16	-0.0629193
NA	rs12915085	NA	intron	GWAS	Open_Targets_22.09	Asthma	4.58e-16	-0.0629193
NA	rs12915085	NA	intron	GWAS	Open_Targets_22.09	Lung function (FVC)	6.87e-16	-0.0224
NA	rs12915085	NA	intron	GWAS	Open_Targets_22.09	Lung function (FVC)	6.87e-16	-0.0224
NA	rs12915085	NA	intron	GWAS	Open_Targets_22.09	Trunk fat percentage	9.12e-16	-0.162834
NA	rs12915085	NA	intron	GWAS	Open_Targets_22.09	Trunk fat percentage	9.12e-16	-0.162834
NA	rs12915085	NA	intron	GWAS	Open_Targets_22.09	Asthma | non-cancer illness code, self-reported	2e-15	-0.0645922
NA	rs12915085	NA	intron	GWAS	Open_Targets_22.09	Impedance of whole body	2e-15	1.25964
NA	rs12915085	NA	intron	GWAS	Open_Targets_22.09	None of the above | blood clot, dvt, bronchitis, emphysema, asthma, rhinitis, eczema, allergy diagnosed by doctor	2e-15	0.047021
NA	rs12915085	NA	intron	GWAS	Open_Targets_22.09	Asthma | non-cancer illness code, self-reported	2e-15	-0.0645922
NA	rs12915085	NA	intron	GWAS	Open_Targets_22.09	Impedance of whole body	2e-15	1.25964
NA	rs12915085	NA	intron	GWAS	Open_Targets_22.09	None of the above | blood clot, dvt, bronchitis, emphysema, asthma, rhinitis, eczema, allergy diagnosed by doctor	2e-15	0.047021
NA	rs12915085	NA	intron	GWAS	Open_Targets_22.09	Asthma | blood clot, dvt, bronchitis, emphysema, asthma, rhinitis, eczema, allergy diagnosed by doctor	1.1e-14	-0.0628872
NA	rs12915085	NA	intron	GWAS	Open_Targets_22.09	Asthma | blood clot, dvt, bronchitis, emphysema, asthma, rhinitis, eczema, allergy diagnosed by doctor	1.1e-14	-0.0628872
NA	rs12915085	NA	intron	GWAS	Open_Targets_22.09	Asthma | non-cancer illness code, self-reported	1.37e-14	-0.0670883
NA	rs12915085	NA	intron	GWAS	Open_Targets_22.09	Asthma | non-cancer illness code, self-reported	1.37e-14	-0.0670883
NA	rs12915085	NA	intron	GWAS	Open_Targets_22.09	Total body bone mineral density	2e-14	0.0519
NA	rs12915085	NA	intron	GWAS	Open_Targets_22.09	Total body bone mineral density	2e-14	0.0519
NA	rs12915085	NA	intron	GWAS	Open_Targets_22.09	Trunk fat mass	4.98e-14	-0.108892
NA	rs12915085	NA	intron	GWAS	Open_Targets_22.09	Trunk fat mass	4.98e-14	-0.108892
NA	rs12915085	NA	intron	GWAS	Open_Targets_22.09	Asthma | blood clot, dvt, bronchitis, emphysema, asthma, rhinitis, eczema, allergy diagnosed by doctor	6.23e-14	-0.0655851
NA	rs12915085	NA	intron	GWAS	Open_Targets_22.09	Asthma | blood clot, dvt, bronchitis, emphysema, asthma, rhinitis, eczema, allergy diagnosed by doctor	6.23e-14	-0.0655851
NA	rs12915085	NA	intron	GWAS	Open_Targets_22.09	Eosinophil percentage of white cells	9.4e-14	-0.0189752
NA	rs12915085	NA	intron	GWAS	Open_Targets_22.09	Eosinophil percentage of white cells	9.4e-14	-0.0189752
NA	rs12915085	NA	intron	GWAS	Open_Targets_22.09	A body shape index	1e-13	-0.0268852
NA	rs12915085	NA	intron	GWAS	Open_Targets_22.09	A body shape index	1e-13	-0.0268852
NA	rs12915085	NA	intron	GWAS	Open_Targets_22.09	Eosinophil percentage of white cells	1.4e-13	-0.0187178
NA	rs12915085	NA	intron	GWAS	Open_Targets_22.09	Eosinophil percentage of white cells	1.4e-13	-0.0187178
NA	rs12915085	NA	intron	GWAS	Open_Targets_22.09	Body fat percentage	1.59e-13	-0.130848
NA	rs12915085	NA	intron	GWAS	Open_Targets_22.09	Body fat percentage	1.59e-13	-0.130848
NA	rs12915085	NA	intron	GWAS	Open_Targets_22.09	Eosinophil counts	1.7e-13	0.0185899
NA	rs12915085	NA	intron	GWAS	Open_Targets_22.09	Eosinophil counts	1.7e-13	0.0185899
NA	rs12915085	NA	intron	GWAS	Open_Targets_22.09	Eosinophill percentage	2.01e-13	-0.035679
NA	rs12915085	NA	intron	GWAS	Open_Targets_22.09	Eosinophill percentage	2.01e-13	-0.035679
NA	rs12915085	NA	intron	GWAS	Open_Targets_22.09	Eosinophill count	3.61e-13	-0.0151631
NA	rs12915085	NA	intron	GWAS	Open_Targets_22.09	Eosinophill count	3.61e-13	-0.0151631
NA	rs12915085	NA	intron	GWAS	Open_Targets_22.09	Asthma [conditional]	4e-13	0
NA	rs12915085	NA	intron	GWAS	Open_Targets_22.09	Asthma [conditional]	4e-13	0
NA	rs12915085	NA	intron	GWAS	Open_Targets_22.09	Eosinophill percentage	4.57e-13	-0.0377527
NA	rs12915085	NA	intron	GWAS	Open_Targets_22.09	Eosinophill percentage	4.57e-13	-0.0377527
NA	rs12915085	NA	intron	GWAS	Open_Targets_22.09	Eosinophil counts	5.1e-13	-0.018225
NA	rs12915085	NA	intron	GWAS	Open_Targets_22.09	Eosinophil counts	5.1e-13	-0.018225
NA	rs12915085	NA	intron	GWAS	Open_Targets_22.09	Waist-hip index	7e-13	-0.0263073
NA	rs12915085	NA	intron	GWAS	Open_Targets_22.09	Waist-hip index	7e-13	-0.0263073
NA	rs12915085	NA	intron	GWAS	Open_Targets_22.09	Forced vital capacity (fvc)	7.32e-13	-0.0156214
NA	rs12915085	NA	intron	GWAS	Open_Targets_22.09	Forced vital capacity (fvc)	7.32e-13	-0.0156214
NA	rs12915085	NA	intron	GWAS	Open_Targets_22.09	Lung function (FVC)	9e-13	-20.87
NA	rs12915085	NA	intron	GWAS	Open_Targets_22.09	Lung function (FVC)	9e-13	-20.87
NA	rs12915085	NA	intron	GWAS	FinnGen_R12	Hernia	9.39e-13	-0.0561487
NA	rs12915085	NA	intron	GWAS	FinnGen_R12	Hernia	9.39e-13	-0.0561487
NA	rs12915085	NA	intron	GWAS	Open_Targets_22.09	Male-pattern baldness	1e-12	0.0244017
NA	rs12915085	NA	intron	GWAS	Open_Targets_22.09	Male-pattern baldness	1e-12	0.0244017
NA	rs12915085	NA	intron	GWAS	Open_Targets_22.09	None of the above | blood clot, dvt, bronchitis, emphysema, asthma, rhinitis, eczema, allergy diagnosed by doctor	1.22e-12	0.0423948
NA	rs12915085	NA	intron	GWAS	Open_Targets_22.09	None of the above | blood clot, dvt, bronchitis, emphysema, asthma, rhinitis, eczema, allergy diagnosed by doctor	1.22e-12	0.0423948
NA	rs12915085	NA	intron	GWAS	Open_Targets_22.09	Eosinophill count	1.43e-12	-0.0147797
NA	rs12915085	NA	intron	GWAS	Open_Targets_22.09	Eosinophill count	1.43e-12	-0.0147797
NA	rs12915085	NA	intron	GWAS	Open_Targets_22.09	Impedance of whole body	1.56e-12	1.16931
NA	rs12915085	NA	intron	GWAS	Open_Targets_22.09	Impedance of whole body	1.56e-12	1.16931
NA	rs12915085	NA	intron	GWAS	Open_Targets_22.09	Waist-to-hip ratio adjusted for BMI	1.6e-12	-0.0161136
NA	rs12915085	NA	intron	GWAS	Open_Targets_22.09	Waist-to-hip ratio adjusted for BMI	1.6e-12	-0.0161136
NA	rs12915085	NA	intron	GWAS	FinnGen_R12	Inguinal hernia	1.65e-12	-0.0718193
NA	rs12915085	NA	intron	GWAS	FinnGen_R12	Inguinal hernia	1.65e-12	-0.0718193
NA	rs12915085	NA	intron	GWAS	Open_Targets_22.09	Forced vital capacity (fvc)	1.97e-12	-0.0153048
NA	rs12915085	NA	intron	GWAS	Open_Targets_22.09	Forced vital capacity (fvc)	1.97e-12	-0.0153048
NA	rs12915085	NA	intron	GWAS	Open_Targets_22.09	Waist-hip ratio	2e-12	0
NA	rs12915085	NA	intron	GWAS	Open_Targets_22.09	Waist-hip ratio	2e-12	0
NA	rs12915085	NA	intron	GWAS	Open_Targets_22.09	Metabolic biomarkers (multivariate analysis)	3e-12	0
NA	rs12915085	NA	intron	GWAS	Open_Targets_22.09	Metabolic biomarkers (multivariate analysis)	3e-12	0
NA	rs12915085	NA	intron	GWAS	Open_Targets_22.09	Serum albumin levels	3.1e-12	0.0176802
NA	rs12915085	NA	intron	GWAS	Open_Targets_22.09	Serum albumin levels	3.1e-12	0.0176802
NA	rs12915085	NA	intron	GWAS	Open_Targets_22.09	Forced vital capacity (fvc), best measure	3.65e-12	-0.0138146
NA	rs12915085	NA	intron	GWAS	Open_Targets_22.09	Forced vital capacity (fvc), best measure	3.65e-12	-0.0138146
NA	rs12915085	NA	intron	GWAS	FinnGen_R12	Asthma (more control exclusions)	3.66e-12	-0.0607081
NA	rs12915085	NA	intron	GWAS	FinnGen_R12	Asthma (more control exclusions)	3.66e-12	-0.0607081
NA	rs12915085	NA	intron	GWAS	FinnGen_R12	Chronic lower respiratory diseases	3.83e-12	-0.0485926
NA	rs12915085	NA	intron	GWAS	FinnGen_R12	Chronic lower respiratory diseases	3.83e-12	-0.0485926
NA	rs12915085	NA	intron	GWAS	Open_Targets_22.09	Waist-to-hip ratio adjusted for BMI	6e-12	-0.0251994
NA	rs12915085	NA	intron	GWAS	Open_Targets_22.09	Waist-to-hip ratio adjusted for BMI	6e-12	-0.0251994
NA	rs12915085	NA	intron	GWAS	Open_Targets_22.09	Serum albumin levels	1e-11	0.0157
NA	rs12915085	NA	intron	GWAS	Open_Targets_22.09	Serum albumin levels	1e-11	0.0157
NA	rs12915085	NA	intron	GWAS	Open_Targets_22.09	Total body bone mineral density [European]	2e-11	0.049
NA	rs12915085	NA	intron	GWAS	Open_Targets_22.09	Waist-to-hip ratio adjusted for BMI	2e-11	0
NA	rs12915085	NA	intron	GWAS	Open_Targets_22.09	Total body bone mineral density [European]	2e-11	0.049
NA	rs12915085	NA	intron	GWAS	Open_Targets_22.09	Waist-to-hip ratio adjusted for BMI	2e-11	0
NA	rs12915085	NA	intron	GWAS	FGR12_UKBB	Asthma (only as main-diagnosis) (more control exclusions)	2.51e-11	-0.0606
NA	rs12915085	NA	intron	GWAS	FGR12_UKBB	Asthma (only as main-diagnosis) (more control exclusions)	2.51e-11	-0.0606
NA	rs12915085	NA	intron	GWAS	Open_Targets_22.09	Waist-to-hip ratio adjusted for BMI	4e-11	0
NA	rs12915085	NA	intron	GWAS	Open_Targets_22.09	Waist-to-hip ratio adjusted for BMI	4e-11	0
NA	rs12915085	NA	intron	GWAS	Open_Targets_22.09	Impedance of arm (left)	5.53e-11	-0.617437
NA	rs12915085	NA	intron	GWAS	Open_Targets_22.09	Impedance of arm (left)	5.53e-11	-0.617437
NA	rs12915085	NA	intron	GWAS	Open_Targets_22.09	Whole body fat mass	5.8e-11	-0.169821
NA	rs12915085	NA	intron	GWAS	Open_Targets_22.09	Whole body fat mass	5.8e-11	-0.169821
NA	rs12915085	NA	intron	GWAS	Open_Targets_22.09	Impedance of arm (right)	7.93e-11	0.615384
NA	rs12915085	NA	intron	GWAS	Open_Targets_22.09	Impedance of arm (right)	7.93e-11	0.615384
NA	rs12915085	NA	intron	GWAS	Open_Targets_22.09	Medication use (adrenergics, inhalants)	9e-11	-0.0693783
NA	rs12915085	NA	intron	GWAS	Open_Targets_22.09	Medication use (adrenergics, inhalants)	9e-11	-0.0693783
NA	rs12915085	NA	intron	GWAS	Open_Targets_22.09	Number of self-reported non-cancer illnesses	1.15e-10	-0.0143921
NA	rs12915085	NA	intron	GWAS	Open_Targets_22.09	Number of self-reported non-cancer illnesses	1.15e-10	-0.0143921
NA	rs12915085	NA	intron	GWAS	Open_Targets_22.09	Waist circumference adjusted for BMI (adjusted for smoking behaviour)	2e-10	0.0266
NA	rs12915085	NA	intron	GWAS	Open_Targets_22.09	Waist circumference adjusted for BMI (adjusted for smoking behaviour)	2e-10	0.0266
NA	rs12915085	NA	intron	GWAS	Open_Targets_22.09	Number of self-reported non-cancer illnesses	2.08e-10	-0.014197
NA	rs12915085	NA	intron	GWAS	Open_Targets_22.09	Number of self-reported non-cancer illnesses	2.08e-10	-0.014197
NA	rs12915085	NA	intron	GWAS	Open_Targets_22.09	Waist circumference	2.56e-10	-0.210028
NA	rs12915085	NA	intron	GWAS	Open_Targets_22.09	Waist circumference	2.56e-10	-0.210028
NA	rs12915085	NA	intron	GWAS	Open_Targets_22.09	Forced vital capacity (fvc), best measure	4.59e-10	-0.0137896
NA	rs12915085	NA	intron	GWAS	Open_Targets_22.09	Forced vital capacity (fvc), best measure	4.59e-10	-0.0137896
NA	rs12915085	NA	intron	GWAS	FinnGen_R12	Asthma (only as main-diagnosis) (more control exclusions)	4.88e-10	-0.0594311
NA	rs12915085	NA	intron	GWAS	FinnGen_R12	Asthma (only as main-diagnosis) (more control exclusions)	4.88e-10	-0.0594311
NA	rs12915085	NA	intron	GWAS	Open_Targets_22.09	Waist circumference adjusted for BMI (joint analysis main effects and smoking interaction)	8e-10	0
NA	rs12915085	NA	intron	GWAS	Open_Targets_22.09	Waist circumference adjusted for BMI (joint analysis main effects and smoking interaction)	8e-10	0
NA	rs12915085	NA	intron	GWAS	Open_Targets_22.09	Waist circumference adjusted for BMI (adjusted for smoking behaviour) [men]	1e-09	0.0351
NA	rs12915085	NA	intron	GWAS	Open_Targets_22.09	Waist circumference adjusted for BMI (adjusted for smoking behaviour) [men]	1e-09	0.0351
NA	rs12915085	NA	intron	GWAS	Open_Targets_22.09	Arm fat percentage (left)	1.65e-09	-0.127354
NA	rs12915085	NA	intron	GWAS	Open_Targets_22.09	Arm fat percentage (left)	1.65e-09	-0.127354
NA	rs12915085	NA	intron	GWAS	FGR12_UKBB	Falls/tendency to fall	1.78e-09	-0.0301
NA	rs12915085	NA	intron	GWAS	FGR12_UKBB	Falls/tendency to fall	1.78e-09	-0.0301
NA	rs12915085	NA	intron	GWAS	Open_Targets_22.09	Diastolic blood pressure	1.81e-09	-0.0100165
NA	rs12915085	NA	intron	GWAS	Open_Targets_22.09	Diastolic blood pressure	1.81e-09	-0.0100165
NA	rs12915085	NA	intron	GWAS	Open_Targets_22.09	Waist circumference adjusted for body mass index [EA]	2e-09	0.0236
NA	rs12915085	NA	intron	GWAS	Open_Targets_22.09	Smoking initiation (ever regular vs never regular)	2e-09	-0.0177255
NA	rs12915085	NA	intron	GWAS	Open_Targets_22.09	Waist circumference adjusted for body mass index [EA]	2e-09	0.0236
NA	rs12915085	NA	intron	GWAS	Open_Targets_22.09	Smoking initiation (ever regular vs never regular)	2e-09	-0.0177255
NA	rs12915085	NA	intron	GWAS	Open_Targets_22.09	Creatinine levels	2.9e-09	0.0133449
NA	rs12915085	NA	intron	GWAS	Open_Targets_22.09	Creatinine levels	2.9e-09	0.0133449
NA	rs12915085	NA	intron	GWAS	Open_Targets_22.09	Heel bone mineral density	3.4e-09	0.0133532
NA	rs12915085	NA	intron	GWAS	Open_Targets_22.09	Heel bone mineral density	3.4e-09	0.0133532
NA	rs12915085	NA	intron	GWAS	Open_Targets_22.09	Arm fat percentage (right)	3.61e-09	-0.123549
NA	rs12915085	NA	intron	GWAS	Open_Targets_22.09	Arm fat percentage (right)	3.61e-09	-0.123549
NA	rs12915085	NA	intron	GWAS	Open_Targets_22.09	Corneal resistance factor (right)	4.93e-09	0.0850594
NA	rs12915085	NA	intron	GWAS	Open_Targets_22.09	Corneal resistance factor (right)	4.93e-09	0.0850594
NA	rs12915085	NA	intron	GWAS	Open_Targets_22.09	Leg fat percentage (right)	5.22e-09	-0.0900932
NA	rs12915085	NA	intron	GWAS	Open_Targets_22.09	Leg fat percentage (right)	5.22e-09	-0.0900932
NA	rs12915085	NA	intron	GWAS	Open_Targets_22.09	Waist circumference adjusted for BMI (joint analysis main effects and smoking interaction) [men]	8e-09	0
NA	rs12915085	NA	intron	GWAS	Open_Targets_22.09	Waist circumference adjusted for BMI (joint analysis main effects and smoking interaction) [men]	8e-09	0
NA	rs12915085	NA	intron	GWAS	Open_Targets_22.09	Balding type 1	9e-09	0
NA	rs12915085	NA	intron	GWAS	Open_Targets_22.09	Balding type 1	9e-09	0
NA	rs12915085	NA	intron	GWAS	Open_Targets_22.09	Waist circumference adjusted for body mass index [EA, men]	1e-08	0.0321
NA	rs12915085	NA	intron	GWAS	Open_Targets_22.09	Waist circumference adjusted for body mass index [EA, men]	1e-08	0.0321
NA	rs12915085	NA	intron	GWAS	FinnGen_MVP_UKBB_meta	Diaphragmatic hernia	1.29e-08	-0.0379
NA	rs12915085	NA	intron	GWAS	FinnGen_MVP_UKBB_meta	Diaphragmatic hernia	1.29e-08	-0.0379
NA	rs12915085	NA	intron	GWAS	Open_Targets_22.09	Past tobacco smoking	1.58e-08	-0.0172908
NA	rs12915085	NA	intron	GWAS	Open_Targets_22.09	Past tobacco smoking	1.58e-08	-0.0172908
NA	rs12915085	NA	intron	GWAS	FinnGen_R12	Asthma-related infections	1.87e-08	-0.0627576
NA	rs12915085	NA	intron	GWAS	FinnGen_R12	Asthma-related infections	1.87e-08	-0.0627576
NA	rs12915085	NA	intron	GWAS	Open_Targets_22.09	Electrocardiogram morphology (amplitude at temporal datapoints) [22 ms]	2e-08	0.0390392
NA	rs12915085	NA	intron	GWAS	Open_Targets_22.09	Electrocardiogram morphology (amplitude at temporal datapoints) [22 ms]	2e-08	0.0390392
NA	rs12915085	NA	intron	GWAS	Open_Targets_22.09	Impedance of arm (left)	2.43e-08	0.585793
NA	rs12915085	NA	intron	GWAS	Open_Targets_22.09	Impedance of arm (left)	2.43e-08	0.585793
NA	rs12915085	NA	intron	GWAS	Open_Targets_22.09	Estimated glomerular filtration rate	3e-08	0
NA	rs12915085	NA	intron	GWAS	Open_Targets_22.09	Estimated glomerular filtration rate	3e-08	0
NA	rs12915085	NA	intron	GWAS	Open_Targets_22.09	Pattern 4 | hair/balding pattern	3.01e-08	0.0547735
NA	rs12915085	NA	intron	GWAS	Open_Targets_22.09	Pattern 4 | hair/balding pattern	3.01e-08	0.0547735
NA	rs12915085	NA	intron	GWAS	Open_Targets_22.09	Eosinophil percentage of white cells	3.36e-08	-0.0233266
NA	rs12915085	NA	intron	GWAS	Open_Targets_22.09	Eosinophil percentage of white cells	3.36e-08	-0.0233266
NA	rs12915085	NA	intron	GWAS	Open_Targets_22.09	Pattern 1 | hair/balding pattern	3.37e-08	0.0486332
NA	rs12915085	NA	intron	GWAS	Open_Targets_22.09	Pattern 1 | hair/balding pattern	3.37e-08	0.0486332
NA	rs12915085	NA	intron	GWAS	Open_Targets_22.09	Electrocardiogram morphology (amplitude at temporal datapoints) [20 ms]	4e-08	0.0385914
NA	rs12915085	NA	intron	GWAS	Open_Targets_22.09	Electrocardiogram morphology (amplitude at temporal datapoints) [24 ms]	4e-08	0.0379831
NA	rs12915085	NA	intron	GWAS	Open_Targets_22.09	Electrocardiogram morphology (amplitude at temporal datapoints) [20 ms]	4e-08	0.0385914
NA	rs12915085	NA	intron	GWAS	Open_Targets_22.09	Electrocardiogram morphology (amplitude at temporal datapoints) [24 ms]	4e-08	0.0379831
NA	rs12915085	NA	intron	GWAS	FGR12_UKBB	Diverticular disease of intestine	4.37e-08	-0.0387
NA	rs12915085	NA	intron	GWAS	FGR12_UKBB	Diverticular disease of intestine	4.37e-08	-0.0387
NA	rs12915085	NA	intron	GWAS	Open_Targets_22.09	Eosinophil counts	4.53e-08	-0.0231318
NA	rs12915085	NA	intron	GWAS	Open_Targets_22.09	Eosinophil counts	4.53e-08	-0.0231318
NA	rs12915085	NA	intron	GWAS	Open_Targets_22.09	Pattern 1 | hair/balding pattern	4.69e-08	-0.0481308
NA	rs12915085	NA	intron	GWAS	Open_Targets_22.09	Pattern 1 | hair/balding pattern	4.69e-08	-0.0481308
NA	rs12915085	NA	intron	GWAS	Open_Targets_22.09	Corneal resistance factor (left)	4.82e-08	0.0857296
NA	rs12915085	NA	intron	GWAS	Open_Targets_22.09	Corneal resistance factor (left)	4.82e-08	0.0857296
NA	rs12915085	NA	intron	GWAS	Open_Targets_22.09	Leg fat percentage (left)	4.91e-08	-0.0799945
NA	rs12915085	NA	intron	GWAS	Open_Targets_22.09	Leg fat percentage (left)	4.91e-08	-0.0799945
NA	rs12900758	NA	intron	GWAS	FinnGen_MVP_UKBB_meta	Asthma (more control exclusions)	1.51e-27	-0.0549
NA	rs12900758	NA	intron	GWAS	FinnGen_MVP_UKBB_meta	Hernia	3.09e-24	-0.042
NA	rs12900758	NA	intron	GWAS	Open_Targets_22.09	Asthma	3.2e-23	-0.0075947
NA	rs12900758	NA	intron	GWAS	Open_Targets_22.09	Nonatopic asthma and/or waist-to-hip ratio adjusted for BMI	1e-20	0
NA	rs12900758	NA	intron	GWAS	Open_Targets_22.09	Body fat percentage	2e-20	0.016
NA	rs12900758	NA	intron	GWAS	Open_Targets_22.09	Adult onset asthma and/or waist-to-hip ratio adjusted for BMI	3e-20	0
NA	rs12900758	NA	intron	GWAS	Open_Targets_22.09	Respiratory diseases	5e-20	0
NA	rs12900758	NA	intron	GWAS	FGR12_UKBB	Asthma (more control exclusions)	7.94e-20	-0.0612
NA	rs12900758	NA	intron	GWAS	Open_Targets_22.09	Asthma (childhood onset)	8e-20	0
NA	rs12900758	NA	intron	GWAS	Open_Targets_22.09	Asthma	1.3e-19	-0.0070557
NA	rs12900758	NA	intron	GWAS	Open_Targets_22.09	Eosinophil counts	2e-19	0
NA	rs12900758	NA	intron	GWAS	Open_Targets_22.09	Respiratory or ear-nose-throat disease	4.1e-19	-0.0077335
NA	rs12900758	NA	intron	GWAS	Open_Targets_22.09	Respiratory or ear-nose-throat disease	1.4e-18	-0.0082072
NA	rs12900758	NA	intron	GWAS	FGR12_UKBB	Hernia	3.16e-18	-0.0487
NA	rs12900758	NA	intron	GWAS	Open_Targets_22.09	Asthma	5.62e-18	-0.0657722
NA	rs12900758	NA	intron	GWAS	FinnGen_MVP_UKBB_meta	Inguinal hernia	5.62e-18	-0.0524
NA	rs12900758	NA	intron	GWAS	Open_Targets_22.09	Eosinophil counts	1e-17	-0.0199893
NA	rs12900758	NA	intron	GWAS	FinnGen_MVP_UKBB_meta	Diverticular disease of intestine	1.7e-17	-0.0409
NA	rs12900758	NA	intron	GWAS	FGR12_UKBB	Inguinal hernia	3.98e-17	-0.0681
NA	rs12900758	NA	intron	GWAS	Open_Targets_22.09	Lung function (FVC)	4e-17	0
NA	rs12900758	NA	intron	GWAS	Open_Targets_22.09	Lung function (FVC)	4.3e-17	-0.0234
NA	rs12900758	NA	intron	GWAS	Open_Targets_22.09	Lung function (FVC)	5.1e-17	-0.0209348
NA	rs12900758	NA	intron	GWAS	FinnGen_R12	Asthma/COPD (KELA code 203)	5.68e-17	-0.070552
NA	rs12900758	NA	intron	GWAS	Open_Targets_22.09	Waist-hip ratio	9e-17	-0.0166
NA	rs12900758	NA	intron	GWAS	Open_Targets_22.09	Eosinophil counts	1.63e-16	-0.019429
NA	rs12900758	NA	intron	GWAS	Open_Targets_22.09	Waist-hip ratio	2e-16	0.0164
NA	rs12900758	NA	intron	GWAS	Open_Targets_22.09	Eosinophil counts	3.59e-16	-0.019206
NA	rs12900758	NA	intron	GWAS	Open_Targets_22.09	Asthma	4.31e-16	-0.0629886
NA	rs12900758	NA	intron	GWAS	Open_Targets_22.09	Lung function (FVC)	5.92e-16	-0.0224
NA	rs12900758	NA	intron	GWAS	Open_Targets_22.09	Trunk fat percentage	6.24e-16	-0.1638
NA	rs12900758	NA	intron	GWAS	Open_Targets_22.09	Asthma | non-cancer illness code, self-reported	2e-15	-0.0645922
NA	rs12900758	NA	intron	GWAS	Open_Targets_22.09	Impedance of whole body	2e-15	1.25964
NA	rs12900758	NA	intron	GWAS	Open_Targets_22.09	None of the above | blood clot, dvt, bronchitis, emphysema, asthma, rhinitis, eczema, allergy diagnosed by doctor	2e-15	0.047021
NA	rs12900758	NA	intron	GWAS	Open_Targets_22.09	Asthma | non-cancer illness code, self-reported	1.06e-14	-0.0673842
NA	rs12900758	NA	intron	GWAS	Open_Targets_22.09	Asthma | blood clot, dvt, bronchitis, emphysema, asthma, rhinitis, eczema, allergy diagnosed by doctor	1.1e-14	-0.0628872
NA	rs12900758	NA	intron	GWAS	Open_Targets_22.09	Total body bone mineral density	2e-14	0.0519
NA	rs12900758	NA	intron	GWAS	Open_Targets_22.09	Trunk fat mass	3.57e-14	-0.109538
NA	rs12900758	NA	intron	GWAS	Open_Targets_22.09	Asthma | blood clot, dvt, bronchitis, emphysema, asthma, rhinitis, eczema, allergy diagnosed by doctor	5.12e-14	-0.0658223
NA	rs12900758	NA	intron	GWAS	Open_Targets_22.09	Eosinophil percentage of white cells	9.4e-14	-0.0189752
NA	rs12900758	NA	intron	GWAS	Open_Targets_22.09	A body shape index	1e-13	-0.0268852
NA	rs12900758	NA	intron	GWAS	Open_Targets_22.09	Body fat percentage	1.16e-13	-0.131619
NA	rs12900758	NA	intron	GWAS	Open_Targets_22.09	Eosinophil percentage of white cells	1.5e-13	-0.0187075
NA	rs12900758	NA	intron	GWAS	Open_Targets_22.09	Eosinophil counts	1.7e-13	0.0185899
NA	rs12900758	NA	intron	GWAS	Open_Targets_22.09	Eosinophill percentage	2.01e-13	-0.035679
NA	rs12900758	NA	intron	GWAS	Open_Targets_22.09	Eosinophill count	3.61e-13	-0.0151631
NA	rs12900758	NA	intron	GWAS	Open_Targets_22.09	Asthma [conditional]	4e-13	0
NA	rs12900758	NA	intron	GWAS	Open_Targets_22.09	Eosinophil counts	5.6e-13	-0.0181967
NA	rs12900758	NA	intron	GWAS	Open_Targets_22.09	Eosinophill percentage	5.71e-13	-0.0376011
NA	rs12900758	NA	intron	GWAS	Open_Targets_22.09	Waist-hip index	7e-13	-0.0263073
NA	rs12900758	NA	intron	GWAS	Open_Targets_22.09	Forced vital capacity (fvc)	7.32e-13	-0.0156214
NA	rs12900758	NA	intron	GWAS	Open_Targets_22.09	Lung function (FVC)	9e-13	-20.87
NA	rs12900758	NA	intron	GWAS	FinnGen_R12	Hernia	9.39e-13	-0.0561487
NA	rs12900758	NA	intron	GWAS	Open_Targets_22.09	Male-pattern baldness	1e-12	0.0244017
NA	rs12900758	NA	intron	GWAS	Open_Targets_22.09	None of the above | blood clot, dvt, bronchitis, emphysema, asthma, rhinitis, eczema, allergy diagnosed by doctor	1.49e-12	0.0422341
NA	rs12900758	NA	intron	GWAS	Open_Targets_22.09	Forced vital capacity (fvc)	1.56e-12	-0.0153786
NA	rs12900758	NA	intron	GWAS	Open_Targets_22.09	Impedance of whole body	1.56e-12	1.16931
NA	rs12900758	NA	intron	GWAS	Open_Targets_22.09	Waist-to-hip ratio adjusted for BMI	1.6e-12	-0.0161136
NA	rs12900758	NA	intron	GWAS	FinnGen_R12	Inguinal hernia	1.65e-12	-0.0718193
NA	rs12900758	NA	intron	GWAS	Open_Targets_22.09	Eosinophill count	1.97e-12	-0.0146889
NA	rs12900758	NA	intron	GWAS	Open_Targets_22.09	Waist-hip ratio	2e-12	0
NA	rs12900758	NA	intron	GWAS	Open_Targets_22.09	Metabolic biomarkers (multivariate analysis)	3e-12	0
NA	rs12900758	NA	intron	GWAS	Open_Targets_22.09	Serum albumin levels	3.1e-12	0.0176802
NA	rs12900758	NA	intron	GWAS	Open_Targets_22.09	Forced vital capacity (fvc), best measure	3.65e-12	-0.0138146
NA	rs12900758	NA	intron	GWAS	FinnGen_R12	Asthma (more control exclusions)	3.66e-12	-0.0607081
NA	rs12900758	NA	intron	GWAS	FinnGen_R12	Chronic lower respiratory diseases	3.83e-12	-0.0485926
NA	rs12900758	NA	intron	GWAS	Open_Targets_22.09	Waist-to-hip ratio adjusted for BMI	6e-12	-0.0251994
NA	rs12900758	NA	intron	GWAS	Open_Targets_22.09	Serum albumin levels	1e-11	0.0157
NA	rs12900758	NA	intron	GWAS	Open_Targets_22.09	Total body bone mineral density [European]	2e-11	0.049
NA	rs12900758	NA	intron	GWAS	Open_Targets_22.09	Waist-to-hip ratio adjusted for BMI	2e-11	0
NA	rs12900758	NA	intron	GWAS	FGR12_UKBB	Asthma (only as main-diagnosis) (more control exclusions)	2.51e-11	-0.0606
NA	rs12900758	NA	intron	GWAS	Open_Targets_22.09	Waist-to-hip ratio adjusted for BMI	4e-11	0
NA	rs12900758	NA	intron	GWAS	Open_Targets_22.09	Whole body fat mass	4.64e-11	-0.170714
NA	rs12900758	NA	intron	GWAS	Open_Targets_22.09	Impedance of arm (left)	5.53e-11	-0.617437
NA	rs12900758	NA	intron	GWAS	Open_Targets_22.09	Impedance of arm (right)	7.93e-11	0.615384
NA	rs12900758	NA	intron	GWAS	Open_Targets_22.09	Medication use (adrenergics, inhalants)	9e-11	-0.0693783
NA	rs12900758	NA	intron	GWAS	Open_Targets_22.09	Number of self-reported non-cancer illnesses	1.15e-10	-0.0143921
NA	rs12900758	NA	intron	GWAS	Open_Targets_22.09	Number of self-reported non-cancer illnesses	1.86e-10	-0.0142378
NA	rs12900758	NA	intron	GWAS	Open_Targets_22.09	Waist circumference adjusted for BMI (adjusted for smoking behaviour)	2e-10	0.0266
NA	rs12900758	NA	intron	GWAS	Open_Targets_22.09	Waist circumference	2.13e-10	-0.211018
NA	rs12900758	NA	intron	GWAS	Open_Targets_22.09	Forced vital capacity (fvc), best measure	3.8e-10	-0.0138579
NA	rs12900758	NA	intron	GWAS	FinnGen_R12	Asthma (only as main-diagnosis) (more control exclusions)	4.88e-10	-0.0594311
NA	rs12900758	NA	intron	GWAS	Open_Targets_22.09	Waist circumference adjusted for BMI (joint analysis main effects and smoking interaction)	8e-10	0
NA	rs12900758	NA	intron	GWAS	Open_Targets_22.09	Waist circumference adjusted for BMI (adjusted for smoking behaviour) [men]	1e-09	0.0351
NA	rs12900758	NA	intron	GWAS	Open_Targets_22.09	Arm fat percentage (left)	1.43e-09	-0.127869
NA	rs12900758	NA	intron	GWAS	Open_Targets_22.09	Diastolic blood pressure	1.81e-09	-0.0100165
NA	rs12900758	NA	intron	GWAS	FGR12_UKBB	Falls/tendency to fall	1.91e-09	-0.03
NA	rs12900758	NA	intron	GWAS	Open_Targets_22.09	Waist circumference adjusted for body mass index [EA]	2e-09	0.0236
NA	rs12900758	NA	intron	GWAS	Open_Targets_22.09	Smoking initiation (ever regular vs never regular)	2e-09	-0.0177255
NA	rs12900758	NA	intron	GWAS	FinnGen_MVP_UKBB_meta	Diaphragmatic hernia	2.57e-09	-0.0398
NA	rs12900758	NA	intron	GWAS	Open_Targets_22.09	Creatinine levels	2.9e-09	0.0133449
NA	rs12900758	NA	intron	GWAS	Open_Targets_22.09	Arm fat percentage (right)	3.07e-09	-0.124129
NA	rs12900758	NA	intron	GWAS	Open_Targets_22.09	Heel bone mineral density	3.4e-09	0.0133532
NA	rs12900758	NA	intron	GWAS	Open_Targets_22.09	Leg fat percentage (right)	4.29e-09	-0.0906104
NA	rs12900758	NA	intron	GWAS	Open_Targets_22.09	Corneal resistance factor (right)	7.82e-09	0.0839456
NA	rs12900758	NA	intron	GWAS	Open_Targets_22.09	Waist circumference adjusted for BMI (joint analysis main effects and smoking interaction) [men]	8e-09	0
NA	rs12900758	NA	intron	GWAS	Open_Targets_22.09	Balding type 1	9e-09	0
NA	rs12900758	NA	intron	GWAS	Open_Targets_22.09	Waist circumference adjusted for body mass index [EA, men]	1e-08	0.0321
NA	rs12900758	NA	intron	GWAS	Open_Targets_22.09	Past tobacco smoking	1.58e-08	-0.0172908
NA	rs12900758	NA	intron	GWAS	FinnGen_R12	Asthma-related infections	1.87e-08	-0.0627576
NA	rs12900758	NA	intron	GWAS	Open_Targets_22.09	Electrocardiogram morphology (amplitude at temporal datapoints) [22 ms]	2e-08	0.0390392
NA	rs12900758	NA	intron	GWAS	Open_Targets_22.09	Impedance of arm (left)	2.43e-08	0.585793
NA	rs12900758	NA	intron	GWAS	Open_Targets_22.09	Eosinophil percentage of white cells	2.58e-08	-0.0235718
NA	rs12900758	NA	intron	GWAS	Open_Targets_22.09	Estimated glomerular filtration rate	3e-08	0
NA	rs12900758	NA	intron	GWAS	Open_Targets_22.09	Pattern 4 | hair/balding pattern	3.01e-08	0.0547735
NA	rs12900758	NA	intron	GWAS	Open_Targets_22.09	Eosinophil counts	3.31e-08	-0.0234155
NA	rs12900758	NA	intron	GWAS	Open_Targets_22.09	Pattern 1 | hair/balding pattern	3.37e-08	0.0486332
NA	rs12900758	NA	intron	GWAS	Open_Targets_22.09	Electrocardiogram morphology (amplitude at temporal datapoints) [20 ms]	4e-08	0.0385914
NA	rs12900758	NA	intron	GWAS	Open_Targets_22.09	Electrocardiogram morphology (amplitude at temporal datapoints) [24 ms]	4e-08	0.0379831
NA	rs12900758	NA	intron	GWAS	Open_Targets_22.09	Leg fat percentage (left)	4e-08	-0.080538
NA	rs12900758	NA	intron	GWAS	Open_Targets_22.09	Pattern 1 | hair/balding pattern	4.47e-08	-0.0482135
NA	rs12898685	NA	intron	GWAS	FinnGen_MVP_UKBB_meta	Asthma (more control exclusions)	2.14e-28	-0.0563
NA	rs12898685	NA	intron	GWAS	FinnGen_MVP_UKBB_meta	Asthma (more control exclusions)	2.14e-28	-0.0563
NA	rs12898685	NA	intron	GWAS	FinnGen_MVP_UKBB_meta	Hernia	3.63e-24	-0.0421
NA	rs12898685	NA	intron	GWAS	FinnGen_MVP_UKBB_meta	Hernia	3.63e-24	-0.0421
NA	rs12898685	NA	intron	GWAS	Open_Targets_22.09	Asthma	3.2e-23	-0.0075947
NA	rs12898685	NA	intron	GWAS	Open_Targets_22.09	Asthma	3.2e-23	-0.0075947
NA	rs12898685	NA	intron	GWAS	Open_Targets_22.09	Nonatopic asthma and/or waist-to-hip ratio adjusted for BMI	1e-20	0
NA	rs12898685	NA	intron	GWAS	Open_Targets_22.09	Nonatopic asthma and/or waist-to-hip ratio adjusted for BMI	1e-20	0
NA	rs12898685	NA	intron	GWAS	Open_Targets_22.09	Body fat percentage	2e-20	0.016
NA	rs12898685	NA	intron	GWAS	Open_Targets_22.09	Body fat percentage	2e-20	0.016
NA	rs12898685	NA	intron	GWAS	Open_Targets_22.09	Adult onset asthma and/or waist-to-hip ratio adjusted for BMI	3e-20	0
NA	rs12898685	NA	intron	GWAS	Open_Targets_22.09	Adult onset asthma and/or waist-to-hip ratio adjusted for BMI	3e-20	0
NA	rs12898685	NA	intron	GWAS	Open_Targets_22.09	Respiratory diseases	5e-20	0
NA	rs12898685	NA	intron	GWAS	Open_Targets_22.09	Respiratory diseases	5e-20	0
NA	rs12898685	NA	intron	GWAS	Open_Targets_22.09	Asthma (childhood onset)	8e-20	0
NA	rs12898685	NA	intron	GWAS	Open_Targets_22.09	Asthma (childhood onset)	8e-20	0
NA	rs12898685	NA	intron	GWAS	FGR12_UKBB	Asthma (more control exclusions)	1e-19	-0.0611
NA	rs12898685	NA	intron	GWAS	FGR12_UKBB	Asthma (more control exclusions)	1e-19	-0.0611
NA	rs12898685	NA	intron	GWAS	Open_Targets_22.09	Asthma	1.1e-19	-0.0070719
NA	rs12898685	NA	intron	GWAS	Open_Targets_22.09	Asthma	1.1e-19	-0.0070719
NA	rs12898685	NA	intron	GWAS	Open_Targets_22.09	Eosinophil counts	2e-19	0
NA	rs12898685	NA	intron	GWAS	Open_Targets_22.09	Eosinophil counts	2e-19	0
NA	rs12898685	NA	intron	GWAS	Open_Targets_22.09	Respiratory or ear-nose-throat disease	4.1e-19	-0.0077335
NA	rs12898685	NA	intron	GWAS	Open_Targets_22.09	Respiratory or ear-nose-throat disease	4.1e-19	-0.0077335
NA	rs12898685	NA	intron	GWAS	Open_Targets_22.09	Respiratory or ear-nose-throat disease	1.6e-18	-0.0082002
NA	rs12898685	NA	intron	GWAS	Open_Targets_22.09	Respiratory or ear-nose-throat disease	1.6e-18	-0.0082002
NA	rs12898685	NA	intron	GWAS	FGR12_UKBB	Hernia	3.98e-18	-0.0487
NA	rs12898685	NA	intron	GWAS	FGR12_UKBB	Hernia	3.98e-18	-0.0487
NA	rs12898685	NA	intron	GWAS	FinnGen_MVP_UKBB_meta	Diverticular disease of intestine	5.13e-18	-0.0421
NA	rs12898685	NA	intron	GWAS	FinnGen_MVP_UKBB_meta	Diverticular disease of intestine	5.13e-18	-0.0421
NA	rs12898685	NA	intron	GWAS	Open_Targets_22.09	Asthma	5.62e-18	-0.0657722
NA	rs12898685	NA	intron	GWAS	Open_Targets_22.09	Asthma	5.62e-18	-0.0657722
NA	rs12898685	NA	intron	GWAS	FinnGen_MVP_UKBB_meta	Inguinal hernia	6.03e-18	-0.0526
NA	rs12898685	NA	intron	GWAS	FinnGen_MVP_UKBB_meta	Inguinal hernia	6.03e-18	-0.0526
NA	rs12898685	NA	intron	GWAS	Open_Targets_22.09	Eosinophil counts	1e-17	-0.0199893
NA	rs12898685	NA	intron	GWAS	Open_Targets_22.09	Eosinophil counts	1e-17	-0.0199893
NA	rs12898685	NA	intron	GWAS	FGR12_UKBB	Inguinal hernia	3.98e-17	-0.0682
NA	rs12898685	NA	intron	GWAS	FGR12_UKBB	Inguinal hernia	3.98e-17	-0.0682
NA	rs12898685	NA	intron	GWAS	Open_Targets_22.09	Lung function (FVC)	4e-17	0
NA	rs12898685	NA	intron	GWAS	Open_Targets_22.09	Lung function (FVC)	4e-17	0
NA	rs12898685	NA	intron	GWAS	Open_Targets_22.09	Lung function (FVC)	4.3e-17	-0.0234
NA	rs12898685	NA	intron	GWAS	Open_Targets_22.09	Lung function (FVC)	4.3e-17	-0.0234
NA	rs12898685	NA	intron	GWAS	Open_Targets_22.09	Lung function (FVC)	5.1e-17	-0.0209348
NA	rs12898685	NA	intron	GWAS	Open_Targets_22.09	Lung function (FVC)	5.1e-17	-0.0209348
NA	rs12898685	NA	intron	GWAS	FinnGen_R12	Asthma/COPD (KELA code 203)	5.49e-17	-0.0706418
NA	rs12898685	NA	intron	GWAS	FinnGen_R12	Asthma/COPD (KELA code 203)	5.49e-17	-0.0706418
NA	rs12898685	NA	intron	GWAS	Open_Targets_22.09	Waist-hip ratio	9e-17	-0.0166
NA	rs12898685	NA	intron	GWAS	Open_Targets_22.09	Waist-hip ratio	9e-17	-0.0166
NA	rs12898685	NA	intron	GWAS	Open_Targets_22.09	Eosinophil counts	1.63e-16	-0.019429
NA	rs12898685	NA	intron	GWAS	Open_Targets_22.09	Eosinophil counts	1.63e-16	-0.019429
NA	rs12898685	NA	intron	GWAS	Open_Targets_22.09	Waist-hip ratio	2e-16	0.0164
NA	rs12898685	NA	intron	GWAS	Open_Targets_22.09	Waist-hip ratio	2e-16	0.0164
NA	rs12898685	NA	intron	GWAS	Open_Targets_22.09	Asthma	3.98e-16	-0.0630769
NA	rs12898685	NA	intron	GWAS	Open_Targets_22.09	Asthma	3.98e-16	-0.0630769
NA	rs12898685	NA	intron	GWAS	Open_Targets_22.09	Trunk fat percentage	5.16e-16	-0.164299
NA	rs12898685	NA	intron	GWAS	Open_Targets_22.09	Trunk fat percentage	5.16e-16	-0.164299
NA	rs12898685	NA	intron	GWAS	Open_Targets_22.09	Lung function (FVC)	5.63e-16	-0.0224
NA	rs12898685	NA	intron	GWAS	Open_Targets_22.09	Lung function (FVC)	5.63e-16	-0.0224
NA	rs12898685	NA	intron	GWAS	Open_Targets_22.09	Eosinophil counts	5.71e-16	-0.019073
NA	rs12898685	NA	intron	GWAS	Open_Targets_22.09	Eosinophil counts	5.71e-16	-0.019073
NA	rs12898685	NA	intron	GWAS	Open_Targets_22.09	Asthma | non-cancer illness code, self-reported	2e-15	-0.0645922
NA	rs12898685	NA	intron	GWAS	Open_Targets_22.09	Impedance of whole body	2e-15	1.25964
NA	rs12898685	NA	intron	GWAS	Open_Targets_22.09	None of the above | blood clot, dvt, bronchitis, emphysema, asthma, rhinitis, eczema, allergy diagnosed by doctor	2e-15	0.047021
NA	rs12898685	NA	intron	GWAS	Open_Targets_22.09	Asthma | non-cancer illness code, self-reported	2e-15	-0.0645922
NA	rs12898685	NA	intron	GWAS	Open_Targets_22.09	Impedance of whole body	2e-15	1.25964
NA	rs12898685	NA	intron	GWAS	Open_Targets_22.09	None of the above | blood clot, dvt, bronchitis, emphysema, asthma, rhinitis, eczema, allergy diagnosed by doctor	2e-15	0.047021
NA	rs12898685	NA	intron	GWAS	Open_Targets_22.09	Asthma | non-cancer illness code, self-reported	9.13e-15	-0.067562
NA	rs12898685	NA	intron	GWAS	Open_Targets_22.09	Asthma | non-cancer illness code, self-reported	9.13e-15	-0.067562
NA	rs12898685	NA	intron	GWAS	Open_Targets_22.09	Asthma | blood clot, dvt, bronchitis, emphysema, asthma, rhinitis, eczema, allergy diagnosed by doctor	1.1e-14	-0.0628872
NA	rs12898685	NA	intron	GWAS	Open_Targets_22.09	Asthma | blood clot, dvt, bronchitis, emphysema, asthma, rhinitis, eczema, allergy diagnosed by doctor	1.1e-14	-0.0628872
NA	rs12898685	NA	intron	GWAS	Open_Targets_22.09	Total body bone mineral density	2e-14	0.0519
NA	rs12898685	NA	intron	GWAS	Open_Targets_22.09	Total body bone mineral density	2e-14	0.0519
NA	rs12898685	NA	intron	GWAS	Open_Targets_22.09	Trunk fat mass	2.97e-14	-0.109902
NA	rs12898685	NA	intron	GWAS	Open_Targets_22.09	Trunk fat mass	2.97e-14	-0.109902
NA	rs12898685	NA	intron	GWAS	Open_Targets_22.09	Asthma | blood clot, dvt, bronchitis, emphysema, asthma, rhinitis, eczema, allergy diagnosed by doctor	4.42e-14	-0.0660022
NA	rs12898685	NA	intron	GWAS	Open_Targets_22.09	Asthma | blood clot, dvt, bronchitis, emphysema, asthma, rhinitis, eczema, allergy diagnosed by doctor	4.42e-14	-0.0660022
NA	rs12898685	NA	intron	GWAS	Open_Targets_22.09	Eosinophil percentage of white cells	9.4e-14	-0.0189752
NA	rs12898685	NA	intron	GWAS	Open_Targets_22.09	Eosinophil percentage of white cells	9.4e-14	-0.0189752
NA	rs12898685	NA	intron	GWAS	Open_Targets_22.09	Body fat percentage	9.58e-14	-0.132089
NA	rs12898685	NA	intron	GWAS	Open_Targets_22.09	Body fat percentage	9.58e-14	-0.132089
NA	rs12898685	NA	intron	GWAS	Open_Targets_22.09	A body shape index	1e-13	-0.0268852
NA	rs12898685	NA	intron	GWAS	Open_Targets_22.09	A body shape index	1e-13	-0.0268852
NA	rs12898685	NA	intron	GWAS	Open_Targets_22.09	Eosinophil percentage of white cells	1.7e-13	-0.0186749
NA	rs12898685	NA	intron	GWAS	Open_Targets_22.09	Eosinophil percentage of white cells	1.7e-13	-0.0186749
NA	rs12898685	NA	intron	GWAS	Open_Targets_22.09	Eosinophil counts	1.7e-13	0.0185899
NA	rs12898685	NA	intron	GWAS	Open_Targets_22.09	Eosinophil counts	1.7e-13	0.0185899
NA	rs12898685	NA	intron	GWAS	Open_Targets_22.09	Eosinophill percentage	2.01e-13	-0.035679
NA	rs12898685	NA	intron	GWAS	Open_Targets_22.09	Eosinophill percentage	2.01e-13	-0.035679
NA	rs12898685	NA	intron	GWAS	Open_Targets_22.09	Eosinophill count	3.61e-13	-0.0151631
NA	rs12898685	NA	intron	GWAS	Open_Targets_22.09	Eosinophill count	3.61e-13	-0.0151631
NA	rs12898685	NA	intron	GWAS	Open_Targets_22.09	Asthma [conditional]	4e-13	0
NA	rs12898685	NA	intron	GWAS	Open_Targets_22.09	Asthma [conditional]	4e-13	0
NA	rs12898685	NA	intron	GWAS	Open_Targets_22.09	Eosinophill percentage	5.75e-13	-0.0376033
NA	rs12898685	NA	intron	GWAS	Open_Targets_22.09	Eosinophill percentage	5.75e-13	-0.0376033
NA	rs12898685	NA	intron	GWAS	Open_Targets_22.09	Eosinophil counts	6.6e-13	-0.0181486
NA	rs12898685	NA	intron	GWAS	Open_Targets_22.09	Eosinophil counts	6.6e-13	-0.0181486
NA	rs12898685	NA	intron	GWAS	Open_Targets_22.09	Waist-hip index	7e-13	-0.0263073
NA	rs12898685	NA	intron	GWAS	Open_Targets_22.09	Waist-hip index	7e-13	-0.0263073
NA	rs12898685	NA	intron	GWAS	Open_Targets_22.09	Forced vital capacity (fvc)	7.32e-13	-0.0156214
NA	rs12898685	NA	intron	GWAS	Open_Targets_22.09	Forced vital capacity (fvc)	7.32e-13	-0.0156214
NA	rs12898685	NA	intron	GWAS	Open_Targets_22.09	Lung function (FVC)	9e-13	-20.87
NA	rs12898685	NA	intron	GWAS	Open_Targets_22.09	Lung function (FVC)	9e-13	-20.87
NA	rs12898685	NA	intron	GWAS	FinnGen_R12	Hernia	9.51e-13	-0.0561775
NA	rs12898685	NA	intron	GWAS	FinnGen_R12	Hernia	9.51e-13	-0.0561775
NA	rs12898685	NA	intron	GWAS	Open_Targets_22.09	Male-pattern baldness	1e-12	0.0244017
NA	rs12898685	NA	intron	GWAS	Open_Targets_22.09	Male-pattern baldness	1e-12	0.0244017
NA	rs12898685	NA	intron	GWAS	Open_Targets_22.09	None of the above | blood clot, dvt, bronchitis, emphysema, asthma, rhinitis, eczema, allergy diagnosed by doctor	1.03e-12	0.0425477
NA	rs12898685	NA	intron	GWAS	Open_Targets_22.09	None of the above | blood clot, dvt, bronchitis, emphysema, asthma, rhinitis, eczema, allergy diagnosed by doctor	1.03e-12	0.0425477
NA	rs12898685	NA	intron	GWAS	Open_Targets_22.09	Forced vital capacity (fvc)	1.55e-12	-0.0153821
NA	rs12898685	NA	intron	GWAS	Open_Targets_22.09	Forced vital capacity (fvc)	1.55e-12	-0.0153821
NA	rs12898685	NA	intron	GWAS	Open_Targets_22.09	Impedance of whole body	1.56e-12	1.16931
NA	rs12898685	NA	intron	GWAS	Open_Targets_22.09	Impedance of whole body	1.56e-12	1.16931
NA	rs12898685	NA	intron	GWAS	Open_Targets_22.09	Waist-to-hip ratio adjusted for BMI	1.6e-12	-0.0161136
NA	rs12898685	NA	intron	GWAS	Open_Targets_22.09	Waist-to-hip ratio adjusted for BMI	1.6e-12	-0.0161136
NA	rs12898685	NA	intron	GWAS	FinnGen_R12	Inguinal hernia	1.7e-12	-0.0718295
NA	rs12898685	NA	intron	GWAS	FinnGen_R12	Inguinal hernia	1.7e-12	-0.0718295
NA	rs12898685	NA	intron	GWAS	Open_Targets_22.09	Eosinophill count	1.96e-12	-0.0146935
NA	rs12898685	NA	intron	GWAS	Open_Targets_22.09	Eosinophill count	1.96e-12	-0.0146935
NA	rs12898685	NA	intron	GWAS	Open_Targets_22.09	Waist-hip ratio	2e-12	0
NA	rs12898685	NA	intron	GWAS	Open_Targets_22.09	Waist-hip ratio	2e-12	0
NA	rs12898685	NA	intron	GWAS	Open_Targets_22.09	Metabolic biomarkers (multivariate analysis)	3e-12	0
NA	rs12898685	NA	intron	GWAS	Open_Targets_22.09	Metabolic biomarkers (multivariate analysis)	3e-12	0
NA	rs12898685	NA	intron	GWAS	Open_Targets_22.09	Serum albumin levels	3.1e-12	0.0176802
NA	rs12898685	NA	intron	GWAS	Open_Targets_22.09	Serum albumin levels	3.1e-12	0.0176802
NA	rs12898685	NA	intron	GWAS	FinnGen_R12	Chronic lower respiratory diseases	3.54e-12	-0.0487081
NA	rs12898685	NA	intron	GWAS	FinnGen_R12	Chronic lower respiratory diseases	3.54e-12	-0.0487081
NA	rs12898685	NA	intron	GWAS	Open_Targets_22.09	Forced vital capacity (fvc), best measure	3.65e-12	-0.0138146
NA	rs12898685	NA	intron	GWAS	Open_Targets_22.09	Forced vital capacity (fvc), best measure	3.65e-12	-0.0138146
NA	rs12898685	NA	intron	GWAS	FinnGen_R12	Asthma (more control exclusions)	4.14e-12	-0.0606021
NA	rs12898685	NA	intron	GWAS	FinnGen_R12	Asthma (more control exclusions)	4.14e-12	-0.0606021
NA	rs12898685	NA	intron	GWAS	Open_Targets_22.09	Waist-to-hip ratio adjusted for BMI	6e-12	-0.0251994
NA	rs12898685	NA	intron	GWAS	Open_Targets_22.09	Waist-to-hip ratio adjusted for BMI	6e-12	-0.0251994
NA	rs12898685	NA	intron	GWAS	Open_Targets_22.09	Serum albumin levels	1e-11	0.0157
NA	rs12898685	NA	intron	GWAS	Open_Targets_22.09	Serum albumin levels	1e-11	0.0157
NA	rs12898685	NA	intron	GWAS	Open_Targets_22.09	Total body bone mineral density [European]	2e-11	0.049
NA	rs12898685	NA	intron	GWAS	Open_Targets_22.09	Waist-to-hip ratio adjusted for BMI	2e-11	0
NA	rs12898685	NA	intron	GWAS	Open_Targets_22.09	Total body bone mineral density [European]	2e-11	0.049
NA	rs12898685	NA	intron	GWAS	Open_Targets_22.09	Waist-to-hip ratio adjusted for BMI	2e-11	0
NA	rs12898685	NA	intron	GWAS	FGR12_UKBB	Asthma (only as main-diagnosis) (more control exclusions)	3.16e-11	-0.0603
NA	rs12898685	NA	intron	GWAS	FGR12_UKBB	Asthma (only as main-diagnosis) (more control exclusions)	3.16e-11	-0.0603
NA	rs12898685	NA	intron	GWAS	Open_Targets_22.09	Whole body fat mass	3.93e-11	-0.17139
NA	rs12898685	NA	intron	GWAS	Open_Targets_22.09	Whole body fat mass	3.93e-11	-0.17139
NA	rs12898685	NA	intron	GWAS	Open_Targets_22.09	Waist-to-hip ratio adjusted for BMI	4e-11	0
NA	rs12898685	NA	intron	GWAS	Open_Targets_22.09	Waist-to-hip ratio adjusted for BMI	4e-11	0
NA	rs12898685	NA	intron	GWAS	Open_Targets_22.09	Impedance of arm (left)	5.53e-11	-0.617437
NA	rs12898685	NA	intron	GWAS	Open_Targets_22.09	Impedance of arm (left)	5.53e-11	-0.617437
NA	rs12898685	NA	intron	GWAS	Open_Targets_22.09	Impedance of arm (right)	7.93e-11	0.615384
NA	rs12898685	NA	intron	GWAS	Open_Targets_22.09	Impedance of arm (right)	7.93e-11	0.615384
NA	rs12898685	NA	intron	GWAS	Open_Targets_22.09	Medication use (adrenergics, inhalants)	9e-11	-0.0693783
NA	rs12898685	NA	intron	GWAS	Open_Targets_22.09	Medication use (adrenergics, inhalants)	9e-11	-0.0693783
NA	rs12898685	NA	intron	GWAS	Open_Targets_22.09	Number of self-reported non-cancer illnesses	1.15e-10	-0.0143921
NA	rs12898685	NA	intron	GWAS	Open_Targets_22.09	Number of self-reported non-cancer illnesses	1.15e-10	-0.0143921
NA	rs12898685	NA	intron	GWAS	Open_Targets_22.09	Number of self-reported non-cancer illnesses	1.56e-10	-0.0143016
NA	rs12898685	NA	intron	GWAS	Open_Targets_22.09	Number of self-reported non-cancer illnesses	1.56e-10	-0.0143016
NA	rs12898685	NA	intron	GWAS	Open_Targets_22.09	Waist circumference adjusted for BMI (adjusted for smoking behaviour)	2e-10	0.0266
NA	rs12898685	NA	intron	GWAS	Open_Targets_22.09	Waist circumference adjusted for BMI (adjusted for smoking behaviour)	2e-10	0.0266
NA	rs12898685	NA	intron	GWAS	Open_Targets_22.09	Waist circumference	2.03e-10	-0.211303
NA	rs12898685	NA	intron	GWAS	Open_Targets_22.09	Waist circumference	2.03e-10	-0.211303
NA	rs12898685	NA	intron	GWAS	Open_Targets_22.09	Forced vital capacity (fvc), best measure	3.95e-10	-0.0138476
NA	rs12898685	NA	intron	GWAS	Open_Targets_22.09	Forced vital capacity (fvc), best measure	3.95e-10	-0.0138476
NA	rs12898685	NA	intron	GWAS	FinnGen_R12	Asthma (only as main-diagnosis) (more control exclusions)	5.8e-10	-0.0592147
NA	rs12898685	NA	intron	GWAS	FinnGen_R12	Asthma (only as main-diagnosis) (more control exclusions)	5.8e-10	-0.0592147
NA	rs12898685	NA	intron	GWAS	Open_Targets_22.09	Waist circumference adjusted for BMI (joint analysis main effects and smoking interaction)	8e-10	0
NA	rs12898685	NA	intron	GWAS	Open_Targets_22.09	Waist circumference adjusted for BMI (joint analysis main effects and smoking interaction)	8e-10	0
NA	rs12898685	NA	intron	GWAS	Open_Targets_22.09	Waist circumference adjusted for BMI (adjusted for smoking behaviour) [men]	1e-09	0.0351
NA	rs12898685	NA	intron	GWAS	Open_Targets_22.09	Waist circumference adjusted for BMI (adjusted for smoking behaviour) [men]	1e-09	0.0351
NA	rs12898685	NA	intron	GWAS	Open_Targets_22.09	Arm fat percentage (left)	1.25e-09	-0.12835
NA	rs12898685	NA	intron	GWAS	Open_Targets_22.09	Arm fat percentage (left)	1.25e-09	-0.12835
NA	rs12898685	NA	intron	GWAS	Open_Targets_22.09	Diastolic blood pressure	1.81e-09	-0.0100165
NA	rs12898685	NA	intron	GWAS	Open_Targets_22.09	Diastolic blood pressure	1.81e-09	-0.0100165
NA	rs12898685	NA	intron	GWAS	FGR12_UKBB	Falls/tendency to fall	1.91e-09	-0.03
NA	rs12898685	NA	intron	GWAS	FGR12_UKBB	Falls/tendency to fall	1.91e-09	-0.03
NA	rs12898685	NA	intron	GWAS	Open_Targets_22.09	Waist circumference adjusted for body mass index [EA]	2e-09	0.0236
NA	rs12898685	NA	intron	GWAS	Open_Targets_22.09	Smoking initiation (ever regular vs never regular)	2e-09	-0.0177255
NA	rs12898685	NA	intron	GWAS	Open_Targets_22.09	Waist circumference adjusted for body mass index [EA]	2e-09	0.0236
NA	rs12898685	NA	intron	GWAS	Open_Targets_22.09	Smoking initiation (ever regular vs never regular)	2e-09	-0.0177255
NA	rs12898685	NA	intron	GWAS	Open_Targets_22.09	Creatinine levels	2.9e-09	0.0133449
NA	rs12898685	NA	intron	GWAS	Open_Targets_22.09	Creatinine levels	2.9e-09	0.0133449
NA	rs12898685	NA	intron	GWAS	Open_Targets_22.09	Arm fat percentage (right)	2.93e-09	-0.124316
NA	rs12898685	NA	intron	GWAS	Open_Targets_22.09	Arm fat percentage (right)	2.93e-09	-0.124316
NA	rs12898685	NA	intron	GWAS	Open_Targets_22.09	Heel bone mineral density	3.4e-09	0.0133532
NA	rs12898685	NA	intron	GWAS	Open_Targets_22.09	Heel bone mineral density	3.4e-09	0.0133532
NA	rs12898685	NA	intron	GWAS	FinnGen_MVP_UKBB_meta	Diaphragmatic hernia	3.63e-09	-0.0394
NA	rs12898685	NA	intron	GWAS	FinnGen_MVP_UKBB_meta	Diaphragmatic hernia	3.63e-09	-0.0394
NA	rs12898685	NA	intron	GWAS	Open_Targets_22.09	Leg fat percentage (right)	4.35e-09	-0.0905929
NA	rs12898685	NA	intron	GWAS	Open_Targets_22.09	Leg fat percentage (right)	4.35e-09	-0.0905929
NA	rs12898685	NA	intron	GWAS	Open_Targets_22.09	Corneal resistance factor (right)	7.63e-09	0.0840168
NA	rs12898685	NA	intron	GWAS	Open_Targets_22.09	Corneal resistance factor (right)	7.63e-09	0.0840168
NA	rs12898685	NA	intron	GWAS	Open_Targets_22.09	Waist circumference adjusted for BMI (joint analysis main effects and smoking interaction) [men]	8e-09	0
NA	rs12898685	NA	intron	GWAS	Open_Targets_22.09	Waist circumference adjusted for BMI (joint analysis main effects and smoking interaction) [men]	8e-09	0
NA	rs12898685	NA	intron	GWAS	Open_Targets_22.09	Balding type 1	9e-09	0
NA	rs12898685	NA	intron	GWAS	Open_Targets_22.09	Balding type 1	9e-09	0
NA	rs12898685	NA	intron	GWAS	Open_Targets_22.09	Waist circumference adjusted for body mass index [EA, men]	1e-08	0.0321
NA	rs12898685	NA	intron	GWAS	Open_Targets_22.09	Neuroticism	1e-08	0
NA	rs12898685	NA	intron	GWAS	Open_Targets_22.09	Waist circumference adjusted for body mass index [EA, men]	1e-08	0.0321
NA	rs12898685	NA	intron	GWAS	Open_Targets_22.09	Neuroticism	1e-08	0
NA	rs12898685	NA	intron	GWAS	Open_Targets_22.09	Past tobacco smoking	1.58e-08	-0.0172908
NA	rs12898685	NA	intron	GWAS	Open_Targets_22.09	Past tobacco smoking	1.58e-08	-0.0172908
NA	rs12898685	NA	intron	GWAS	FinnGen_R12	Asthma-related infections	1.94e-08	-0.062737
NA	rs12898685	NA	intron	GWAS	FinnGen_R12	Asthma-related infections	1.94e-08	-0.062737
NA	rs12898685	NA	intron	GWAS	Open_Targets_22.09	Electrocardiogram morphology (amplitude at temporal datapoints) [22 ms]	2e-08	0.0390392
NA	rs12898685	NA	intron	GWAS	Open_Targets_22.09	Electrocardiogram morphology (amplitude at temporal datapoints) [22 ms]	2e-08	0.0390392
NA	rs12898685	NA	intron	GWAS	Open_Targets_22.09	Impedance of arm (left)	2.43e-08	0.585793
NA	rs12898685	NA	intron	GWAS	Open_Targets_22.09	Impedance of arm (left)	2.43e-08	0.585793
NA	rs12898685	NA	intron	GWAS	Open_Targets_22.09	Estimated glomerular filtration rate	3e-08	0
NA	rs12898685	NA	intron	GWAS	Open_Targets_22.09	Estimated glomerular filtration rate	3e-08	0
NA	rs12898685	NA	intron	GWAS	Open_Targets_22.09	Pattern 4 | hair/balding pattern	3.01e-08	0.0547735
NA	rs12898685	NA	intron	GWAS	Open_Targets_22.09	Pattern 4 | hair/balding pattern	3.01e-08	0.0547735
NA	rs12898685	NA	intron	GWAS	Open_Targets_22.09	Pattern 1 | hair/balding pattern	3.37e-08	0.0486332
NA	rs12898685	NA	intron	GWAS	Open_Targets_22.09	Pattern 1 | hair/balding pattern	3.37e-08	0.0486332
NA	rs12898685	NA	intron	GWAS	Open_Targets_22.09	Eosinophil percentage of white cells	3.84e-08	-0.0232297
NA	rs12898685	NA	intron	GWAS	Open_Targets_22.09	Eosinophil percentage of white cells	3.84e-08	-0.0232297
NA	rs12898685	NA	intron	GWAS	Open_Targets_22.09	Electrocardiogram morphology (amplitude at temporal datapoints) [20 ms]	4e-08	0.0385914
NA	rs12898685	NA	intron	GWAS	Open_Targets_22.09	Electrocardiogram morphology (amplitude at temporal datapoints) [24 ms]	4e-08	0.0379831
NA	rs12898685	NA	intron	GWAS	Open_Targets_22.09	Electrocardiogram morphology (amplitude at temporal datapoints) [20 ms]	4e-08	0.0385914
NA	rs12898685	NA	intron	GWAS	Open_Targets_22.09	Electrocardiogram morphology (amplitude at temporal datapoints) [24 ms]	4e-08	0.0379831
NA	rs12898685	NA	intron	GWAS	Open_Targets_22.09	Leg fat percentage (left)	4.01e-08	-0.0805472
NA	rs12898685	NA	intron	GWAS	Open_Targets_22.09	Leg fat percentage (left)	4.01e-08	-0.0805472
NA	rs12898685	NA	intron	GWAS	Open_Targets_22.09	Pattern 1 | hair/balding pattern	4.54e-08	-0.0481983
NA	rs12898685	NA	intron	GWAS	Open_Targets_22.09	Pattern 1 | hair/balding pattern	4.54e-08	-0.0481983
NA	rs12899067	NA	intron	GWAS	FinnGen_MVP_UKBB_meta	Asthma (more control exclusions)	1.95e-28	-0.0563
NA	rs12899067	NA	intron	GWAS	FinnGen_MVP_UKBB_meta	Hernia	3.16e-24	-0.0422
NA	rs12899067	NA	intron	GWAS	Open_Targets_22.09	Asthma	3.2e-23	-0.0075947
NA	rs12899067	NA	intron	GWAS	Open_Targets_22.09	Nonatopic asthma and/or waist-to-hip ratio adjusted for BMI	1e-20	0
NA	rs12899067	NA	intron	GWAS	Open_Targets_22.09	Body fat percentage	2e-20	0.016
NA	rs12899067	NA	intron	GWAS	Open_Targets_22.09	Adult onset asthma and/or waist-to-hip ratio adjusted for BMI	3e-20	0
NA	rs12899067	NA	intron	GWAS	Open_Targets_22.09	Respiratory diseases	5e-20	0
NA	rs12899067	NA	intron	GWAS	FGR12_UKBB	Asthma (more control exclusions)	7.94e-20	-0.0612
NA	rs12899067	NA	intron	GWAS	Open_Targets_22.09	Asthma (childhood onset)	8e-20	0
NA	rs12899067	NA	intron	GWAS	Open_Targets_22.09	Asthma	1.1e-19	-0.0070715
NA	rs12899067	NA	intron	GWAS	Open_Targets_22.09	Eosinophil counts	2e-19	0
NA	rs12899067	NA	intron	GWAS	Open_Targets_22.09	Respiratory or ear-nose-throat disease	4.1e-19	-0.0077335
NA	rs12899067	NA	intron	GWAS	Open_Targets_22.09	Respiratory or ear-nose-throat disease	1.6e-18	-0.0081984
NA	rs12899067	NA	intron	GWAS	FinnGen_MVP_UKBB_meta	Inguinal hernia	3.8e-18	-0.0532
NA	rs12899067	NA	intron	GWAS	FGR12_UKBB	Hernia	3.98e-18	-0.0487
NA	rs12899067	NA	intron	GWAS	FinnGen_MVP_UKBB_meta	Diverticular disease of intestine	5.25e-18	-0.0421
NA	rs12899067	NA	intron	GWAS	Open_Targets_22.09	Asthma	5.62e-18	-0.0657722
NA	rs12899067	NA	intron	GWAS	Open_Targets_22.09	Eosinophil counts	1e-17	-0.0199893
NA	rs12899067	NA	intron	GWAS	FGR12_UKBB	Inguinal hernia	3.98e-17	-0.0682
NA	rs12899067	NA	intron	GWAS	Open_Targets_22.09	Lung function (FVC)	4e-17	0
NA	rs12899067	NA	intron	GWAS	Open_Targets_22.09	Lung function (FVC)	4.3e-17	-0.0234
NA	rs12899067	NA	intron	GWAS	Open_Targets_22.09	Lung function (FVC)	5.1e-17	-0.0209348
NA	rs12899067	NA	intron	GWAS	FinnGen_R12	Asthma/COPD (KELA code 203)	6.08e-17	-0.0704911
NA	rs12899067	NA	intron	GWAS	Open_Targets_22.09	Waist-hip ratio	9e-17	-0.0166
NA	rs12899067	NA	intron	GWAS	Open_Targets_22.09	Eosinophil counts	1.63e-16	-0.019429
NA	rs12899067	NA	intron	GWAS	Open_Targets_22.09	Waist-hip ratio	2e-16	0.0164
NA	rs12899067	NA	intron	GWAS	Open_Targets_22.09	Asthma	4.02e-16	-0.0630672
NA	rs12899067	NA	intron	GWAS	Open_Targets_22.09	Trunk fat percentage	5.17e-16	-0.164293
NA	rs12899067	NA	intron	GWAS	Open_Targets_22.09	Lung function (FVC)	5.42e-16	-0.0225
NA	rs12899067	NA	intron	GWAS	Open_Targets_22.09	Eosinophil counts	5.45e-16	-0.019086
NA	rs12899067	NA	intron	GWAS	Open_Targets_22.09	Asthma | non-cancer illness code, self-reported	2e-15	-0.0645922
NA	rs12899067	NA	intron	GWAS	Open_Targets_22.09	Impedance of whole body	2e-15	1.25964
NA	rs12899067	NA	intron	GWAS	Open_Targets_22.09	None of the above | blood clot, dvt, bronchitis, emphysema, asthma, rhinitis, eczema, allergy diagnosed by doctor	2e-15	0.047021
NA	rs12899067	NA	intron	GWAS	Open_Targets_22.09	Asthma | non-cancer illness code, self-reported	9.19e-15	-0.0675546
NA	rs12899067	NA	intron	GWAS	Open_Targets_22.09	Asthma | blood clot, dvt, bronchitis, emphysema, asthma, rhinitis, eczema, allergy diagnosed by doctor	1.1e-14	-0.0628872
NA	rs12899067	NA	intron	GWAS	Open_Targets_22.09	Total body bone mineral density	2e-14	0.0519
NA	rs12899067	NA	intron	GWAS	Open_Targets_22.09	Trunk fat mass	2.97e-14	-0.109901
NA	rs12899067	NA	intron	GWAS	Open_Targets_22.09	Asthma | blood clot, dvt, bronchitis, emphysema, asthma, rhinitis, eczema, allergy diagnosed by doctor	4.44e-14	-0.0659947
NA	rs12899067	NA	intron	GWAS	Open_Targets_22.09	Eosinophil percentage of white cells	9.4e-14	-0.0189752
NA	rs12899067	NA	intron	GWAS	Open_Targets_22.09	Body fat percentage	9.58e-14	-0.132087
NA	rs12899067	NA	intron	GWAS	Open_Targets_22.09	A body shape index	1e-13	-0.0268852
NA	rs12899067	NA	intron	GWAS	Open_Targets_22.09	Eosinophil percentage of white cells	1.7e-13	-0.018674
NA	rs12899067	NA	intron	GWAS	Open_Targets_22.09	Eosinophil counts	1.7e-13	0.0185899
NA	rs12899067	NA	intron	GWAS	Open_Targets_22.09	Eosinophill percentage	2.01e-13	-0.035679
NA	rs12899067	NA	intron	GWAS	Open_Targets_22.09	Eosinophill count	3.61e-13	-0.0151631
NA	rs12899067	NA	intron	GWAS	Open_Targets_22.09	Asthma [conditional]	4e-13	0
NA	rs12899067	NA	intron	GWAS	Open_Targets_22.09	Eosinophill percentage	5.79e-13	-0.037597
NA	rs12899067	NA	intron	GWAS	Open_Targets_22.09	Eosinophil counts	6.6e-13	-0.0181435
NA	rs12899067	NA	intron	GWAS	Open_Targets_22.09	Waist-hip index	7e-13	-0.0263073
NA	rs12899067	NA	intron	GWAS	Open_Targets_22.09	Forced vital capacity (fvc)	7.32e-13	-0.0156214
NA	rs12899067	NA	intron	GWAS	Open_Targets_22.09	Lung function (FVC)	9e-13	-20.87
NA	rs12899067	NA	intron	GWAS	FinnGen_R12	Hernia	9.43e-13	-0.0561498
NA	rs12899067	NA	intron	GWAS	Open_Targets_22.09	Male-pattern baldness	1e-12	0.0244017
NA	rs12899067	NA	intron	GWAS	Open_Targets_22.09	None of the above | blood clot, dvt, bronchitis, emphysema, asthma, rhinitis, eczema, allergy diagnosed by doctor	1.03e-12	0.0425447
NA	rs12899067	NA	intron	GWAS	Open_Targets_22.09	Impedance of whole body	1.56e-12	1.16931
NA	rs12899067	NA	intron	GWAS	Open_Targets_22.09	Forced vital capacity (fvc)	1.56e-12	-0.0153805
NA	rs12899067	NA	intron	GWAS	FinnGen_R12	Inguinal hernia	1.58e-12	-0.0718867
NA	rs12899067	NA	intron	GWAS	Open_Targets_22.09	Waist-to-hip ratio adjusted for BMI	1.6e-12	-0.0161136
NA	rs12899067	NA	intron	GWAS	Open_Targets_22.09	Eosinophill count	1.96e-12	-0.0146927
NA	rs12899067	NA	intron	GWAS	Open_Targets_22.09	Waist-hip ratio	2e-12	0
NA	rs12899067	NA	intron	GWAS	Open_Targets_22.09	Metabolic biomarkers (multivariate analysis)	3e-12	0
NA	rs12899067	NA	intron	GWAS	Open_Targets_22.09	Serum albumin levels	3.1e-12	0.0176802
NA	rs12899067	NA	intron	GWAS	FinnGen_R12	Asthma (more control exclusions)	3.5e-12	-0.0607692
NA	rs12899067	NA	intron	GWAS	Open_Targets_22.09	Forced vital capacity (fvc), best measure	3.65e-12	-0.0138146
NA	rs12899067	NA	intron	GWAS	FinnGen_R12	Chronic lower respiratory diseases	3.86e-12	-0.04859
NA	rs12899067	NA	intron	GWAS	Open_Targets_22.09	Waist-to-hip ratio adjusted for BMI	6e-12	-0.0251994
NA	rs12899067	NA	intron	GWAS	Open_Targets_22.09	Serum albumin levels	1e-11	0.0157
NA	rs12899067	NA	intron	GWAS	Open_Targets_22.09	Total body bone mineral density [European]	2e-11	0.049
NA	rs12899067	NA	intron	GWAS	Open_Targets_22.09	Waist-to-hip ratio adjusted for BMI	2e-11	0
NA	rs12899067	NA	intron	GWAS	FGR12_UKBB	Asthma (only as main-diagnosis) (more control exclusions)	2.51e-11	-0.0606
NA	rs12899067	NA	intron	GWAS	Open_Targets_22.09	Whole body fat mass	3.92e-11	-0.171391
NA	rs12899067	NA	intron	GWAS	Open_Targets_22.09	Waist-to-hip ratio adjusted for BMI	4e-11	0
NA	rs12899067	NA	intron	GWAS	Open_Targets_22.09	Impedance of arm (left)	5.53e-11	-0.617437
NA	rs12899067	NA	intron	GWAS	Open_Targets_22.09	Impedance of arm (right)	7.93e-11	0.615384
NA	rs12899067	NA	intron	GWAS	Open_Targets_22.09	Medication use (adrenergics, inhalants)	9e-11	-0.0693783
NA	rs12899067	NA	intron	GWAS	Open_Targets_22.09	Number of self-reported non-cancer illnesses	1.15e-10	-0.0143921
NA	rs12899067	NA	intron	GWAS	Open_Targets_22.09	Number of self-reported non-cancer illnesses	1.55e-10	-0.0143022
NA	rs12899067	NA	intron	GWAS	Open_Targets_22.09	Waist circumference adjusted for BMI (adjusted for smoking behaviour)	2e-10	0.0266
NA	rs12899067	NA	intron	GWAS	Open_Targets_22.09	Waist circumference	2.03e-10	-0.211306
NA	rs12899067	NA	intron	GWAS	Open_Targets_22.09	Forced vital capacity (fvc), best measure	3.97e-10	-0.0138456
NA	rs12899067	NA	intron	GWAS	FinnGen_R12	Asthma (only as main-diagnosis) (more control exclusions)	4.64e-10	-0.0595103
NA	rs12899067	NA	intron	GWAS	Open_Targets_22.09	Waist circumference adjusted for BMI (joint analysis main effects and smoking interaction)	8e-10	0
NA	rs12899067	NA	intron	GWAS	Open_Targets_22.09	Waist circumference adjusted for BMI (adjusted for smoking behaviour) [men]	1e-09	0.0351
NA	rs12899067	NA	intron	GWAS	Open_Targets_22.09	Arm fat percentage (left)	1.25e-09	-0.128348
NA	rs12899067	NA	intron	GWAS	Open_Targets_22.09	Diastolic blood pressure	1.81e-09	-0.0100165
NA	rs12899067	NA	intron	GWAS	FGR12_UKBB	Falls/tendency to fall	1.91e-09	-0.03
NA	rs12899067	NA	intron	GWAS	Open_Targets_22.09	Waist circumference adjusted for body mass index [EA]	2e-09	0.0236
NA	rs12899067	NA	intron	GWAS	Open_Targets_22.09	Smoking initiation (ever regular vs never regular)	2e-09	-0.0177255
NA	rs12899067	NA	intron	GWAS	Open_Targets_22.09	Creatinine levels	2.9e-09	0.0133449
NA	rs12899067	NA	intron	GWAS	Open_Targets_22.09	Arm fat percentage (right)	2.93e-09	-0.124312
NA	rs12899067	NA	intron	GWAS	Open_Targets_22.09	Heel bone mineral density	3.4e-09	0.0133532
NA	rs12899067	NA	intron	GWAS	FinnGen_MVP_UKBB_meta	Diaphragmatic hernia	3.98e-09	-0.0393
NA	rs12899067	NA	intron	GWAS	Open_Targets_22.09	Leg fat percentage (right)	4.34e-09	-0.0905971
NA	rs12899067	NA	intron	GWAS	Open_Targets_22.09	Corneal resistance factor (right)	7.65e-09	0.08401
NA	rs12899067	NA	intron	GWAS	Open_Targets_22.09	Waist circumference adjusted for BMI (joint analysis main effects and smoking interaction) [men]	8e-09	0
NA	rs12899067	NA	intron	GWAS	Open_Targets_22.09	Balding type 1	9e-09	0
NA	rs12899067	NA	intron	GWAS	Open_Targets_22.09	Waist circumference adjusted for body mass index [EA, men]	1e-08	0.0321
NA	rs12899067	NA	intron	GWAS	Open_Targets_22.09	Neuroticism	1e-08	0
NA	rs12899067	NA	intron	GWAS	Open_Targets_22.09	Past tobacco smoking	1.58e-08	-0.0172908
NA	rs12899067	NA	intron	GWAS	FinnGen_R12	Asthma-related infections	1.88e-08	-0.0627556
NA	rs12899067	NA	intron	GWAS	Open_Targets_22.09	Electrocardiogram morphology (amplitude at temporal datapoints) [22 ms]	2e-08	0.0390392
NA	rs12899067	NA	intron	GWAS	Open_Targets_22.09	Impedance of arm (left)	2.43e-08	0.585793
NA	rs12899067	NA	intron	GWAS	Open_Targets_22.09	Estimated glomerular filtration rate	3e-08	0
NA	rs12899067	NA	intron	GWAS	Open_Targets_22.09	Pattern 4 | hair/balding pattern	3.01e-08	0.0547735
NA	rs12899067	NA	intron	GWAS	Open_Targets_22.09	Pattern 1 | hair/balding pattern	3.37e-08	0.0486332
NA	rs12899067	NA	intron	GWAS	Open_Targets_22.09	Eosinophil percentage of white cells	3.82e-08	-0.0232348
NA	rs12899067	NA	intron	GWAS	Open_Targets_22.09	Electrocardiogram morphology (amplitude at temporal datapoints) [20 ms]	4e-08	0.0385914
NA	rs12899067	NA	intron	GWAS	Open_Targets_22.09	Electrocardiogram morphology (amplitude at temporal datapoints) [24 ms]	4e-08	0.0379831
NA	rs12899067	NA	intron	GWAS	Open_Targets_22.09	Leg fat percentage (left)	4.01e-08	-0.08055
NA	rs12899067	NA	intron	GWAS	Open_Targets_22.09	Pattern 1 | hair/balding pattern	4.54e-08	-0.0482001
NA	rs28645602	NA	intron	GWAS	FinnGen_MVP_UKBB_meta	Asthma (more control exclusions)	1.02e-27	-0.0555
NA	rs28645602	NA	intron	GWAS	FinnGen_MVP_UKBB_meta	Hernia	3.31e-24	-0.042
NA	rs28645602	NA	intron	GWAS	Open_Targets_22.09	Asthma	3.2e-23	-0.0075947
NA	rs28645602	NA	intron	GWAS	Open_Targets_22.09	Nonatopic asthma and/or waist-to-hip ratio adjusted for BMI	1e-20	0
NA	rs28645602	NA	intron	GWAS	Open_Targets_22.09	Body fat percentage	2e-20	0.016
NA	rs28645602	NA	intron	GWAS	Open_Targets_22.09	Adult onset asthma and/or waist-to-hip ratio adjusted for BMI	3e-20	0
NA	rs28645602	NA	intron	GWAS	Open_Targets_22.09	Respiratory diseases	5e-20	0
NA	rs28645602	NA	intron	GWAS	FGR12_UKBB	Asthma (more control exclusions)	5.01e-20	-0.0614
NA	rs28645602	NA	intron	GWAS	Open_Targets_22.09	Asthma (childhood onset)	8e-20	0
NA	rs28645602	NA	intron	GWAS	Open_Targets_22.09	Asthma	1.5e-19	-0.0070442
NA	rs28645602	NA	intron	GWAS	Open_Targets_22.09	Eosinophil counts	2e-19	0
NA	rs28645602	NA	intron	GWAS	Open_Targets_22.09	Respiratory or ear-nose-throat disease	4.1e-19	-0.0077335
NA	rs28645602	NA	intron	GWAS	Open_Targets_22.09	Respiratory or ear-nose-throat disease	1.6e-18	-0.0081918
NA	rs28645602	NA	intron	GWAS	FGR12_UKBB	Hernia	3.16e-18	-0.0487
NA	rs28645602	NA	intron	GWAS	Open_Targets_22.09	Asthma	5.62e-18	-0.0657722
NA	rs28645602	NA	intron	GWAS	FinnGen_MVP_UKBB_meta	Inguinal hernia	6.46e-18	-0.0524
NA	rs28645602	NA	intron	GWAS	Open_Targets_22.09	Eosinophil counts	1e-17	-0.0199893
NA	rs28645602	NA	intron	GWAS	FinnGen_MVP_UKBB_meta	Diverticular disease of intestine	2.24e-17	-0.0408
NA	rs28645602	NA	intron	GWAS	FinnGen_R12	Asthma/COPD (KELA code 203)	3.32e-17	-0.0710014
NA	rs28645602	NA	intron	GWAS	Open_Targets_22.09	Lung function (FVC)	4e-17	0
NA	rs28645602	NA	intron	GWAS	Open_Targets_22.09	Lung function (FVC)	4.3e-17	-0.0234
NA	rs28645602	NA	intron	GWAS	FGR12_UKBB	Inguinal hernia	5.01e-17	-0.068
NA	rs28645602	NA	intron	GWAS	Open_Targets_22.09	Lung function (FVC)	5.1e-17	-0.0209348
NA	rs28645602	NA	intron	GWAS	Open_Targets_22.09	Waist-hip ratio	9e-17	-0.0166
NA	rs28645602	NA	intron	GWAS	Open_Targets_22.09	Eosinophil counts	1.63e-16	-0.019429
NA	rs28645602	NA	intron	GWAS	Open_Targets_22.09	Waist-hip ratio	2e-16	0.0164
NA	rs28645602	NA	intron	GWAS	Open_Targets_22.09	Eosinophil counts	2.98e-16	-0.019256
NA	rs28645602	NA	intron	GWAS	Open_Targets_22.09	Asthma	4.18e-16	-0.0630206
NA	rs28645602	NA	intron	GWAS	Open_Targets_22.09	Trunk fat percentage	4.83e-16	-0.164438
NA	rs28645602	NA	intron	GWAS	Open_Targets_22.09	Lung function (FVC)	5.46e-16	-0.0225
NA	rs28645602	NA	intron	GWAS	Open_Targets_22.09	Asthma | non-cancer illness code, self-reported	2e-15	-0.0645922
NA	rs28645602	NA	intron	GWAS	Open_Targets_22.09	Impedance of whole body	2e-15	1.25964
NA	rs28645602	NA	intron	GWAS	Open_Targets_22.09	None of the above | blood clot, dvt, bronchitis, emphysema, asthma, rhinitis, eczema, allergy diagnosed by doctor	2e-15	0.047021
NA	rs28645602	NA	intron	GWAS	Open_Targets_22.09	Asthma | blood clot, dvt, bronchitis, emphysema, asthma, rhinitis, eczema, allergy diagnosed by doctor	1.1e-14	-0.0628872
NA	rs28645602	NA	intron	GWAS	Open_Targets_22.09	Asthma | non-cancer illness code, self-reported	1.22e-14	-0.0672291
NA	rs28645602	NA	intron	GWAS	Open_Targets_22.09	Total body bone mineral density	2e-14	0.0519
NA	rs28645602	NA	intron	GWAS	Open_Targets_22.09	Trunk fat mass	2.83e-14	-0.109971
NA	rs28645602	NA	intron	GWAS	Open_Targets_22.09	Asthma | blood clot, dvt, bronchitis, emphysema, asthma, rhinitis, eczema, allergy diagnosed by doctor	5.51e-14	-0.0657399
NA	rs28645602	NA	intron	GWAS	Open_Targets_22.09	Body fat percentage	8.84e-14	-0.132253
NA	rs28645602	NA	intron	GWAS	Open_Targets_22.09	Eosinophil percentage of white cells	9.4e-14	-0.0189752
NA	rs28645602	NA	intron	GWAS	Open_Targets_22.09	A body shape index	1e-13	-0.0268852
NA	rs28645602	NA	intron	GWAS	Open_Targets_22.09	Eosinophil percentage of white cells	1.1e-13	-0.0188037
NA	rs28645602	NA	intron	GWAS	Open_Targets_22.09	Eosinophil counts	1.7e-13	0.0185899
NA	rs28645602	NA	intron	GWAS	Open_Targets_22.09	Eosinophill percentage	2.01e-13	-0.035679
NA	rs28645602	NA	intron	GWAS	Open_Targets_22.09	Eosinophill count	3.61e-13	-0.0151631
NA	rs28645602	NA	intron	GWAS	Open_Targets_22.09	Eosinophill percentage	3.8e-13	-0.0378897
NA	rs28645602	NA	intron	GWAS	Open_Targets_22.09	Asthma [conditional]	4e-13	0
NA	rs28645602	NA	intron	GWAS	Open_Targets_22.09	Eosinophil counts	4.6e-13	-0.0182692
NA	rs28645602	NA	intron	GWAS	Open_Targets_22.09	Waist-hip index	7e-13	-0.0263073
NA	rs28645602	NA	intron	GWAS	FinnGen_R12	Hernia	7.3e-13	-0.0563454
NA	rs28645602	NA	intron	GWAS	Open_Targets_22.09	Forced vital capacity (fvc)	7.32e-13	-0.0156214
NA	rs28645602	NA	intron	GWAS	Open_Targets_22.09	Lung function (FVC)	9e-13	-20.87
NA	rs28645602	NA	intron	GWAS	Open_Targets_22.09	Male-pattern baldness	1e-12	0.0244017
NA	rs28645602	NA	intron	GWAS	Open_Targets_22.09	None of the above | blood clot, dvt, bronchitis, emphysema, asthma, rhinitis, eczema, allergy diagnosed by doctor	1.1e-12	0.0424886
NA	rs28645602	NA	intron	GWAS	Open_Targets_22.09	Eosinophill count	1.36e-12	-0.0147957
NA	rs28645602	NA	intron	GWAS	Open_Targets_22.09	Forced vital capacity (fvc)	1.53e-12	-0.0153841
NA	rs28645602	NA	intron	GWAS	Open_Targets_22.09	Impedance of whole body	1.56e-12	1.16931
NA	rs28645602	NA	intron	GWAS	Open_Targets_22.09	Waist-to-hip ratio adjusted for BMI	1.6e-12	-0.0161136
NA	rs28645602	NA	intron	GWAS	FinnGen_R12	Inguinal hernia	1.84e-12	-0.0715623
NA	rs28645602	NA	intron	GWAS	Open_Targets_22.09	Waist-hip ratio	2e-12	0
NA	rs28645602	NA	intron	GWAS	FinnGen_R12	Chronic lower respiratory diseases	2.21e-12	-0.0490753
NA	rs28645602	NA	intron	GWAS	FinnGen_R12	Asthma (more control exclusions)	2.81e-12	-0.0609607
NA	rs28645602	NA	intron	GWAS	Open_Targets_22.09	Metabolic biomarkers (multivariate analysis)	3e-12	0
NA	rs28645602	NA	intron	GWAS	Open_Targets_22.09	Serum albumin levels	3.1e-12	0.0176802
NA	rs28645602	NA	intron	GWAS	Open_Targets_22.09	Forced vital capacity (fvc), best measure	3.65e-12	-0.0138146
NA	rs28645602	NA	intron	GWAS	Open_Targets_22.09	Waist-to-hip ratio adjusted for BMI	6e-12	-0.0251994
NA	rs28645602	NA	intron	GWAS	Open_Targets_22.09	Serum albumin levels	1e-11	0.0157
NA	rs28645602	NA	intron	GWAS	FGR12_UKBB	Asthma (only as main-diagnosis) (more control exclusions)	1.58e-11	-0.061
NA	rs28645602	NA	intron	GWAS	Open_Targets_22.09	Total body bone mineral density [European]	2e-11	0.049
NA	rs28645602	NA	intron	GWAS	Open_Targets_22.09	Waist-to-hip ratio adjusted for BMI	2e-11	0
NA	rs28645602	NA	intron	GWAS	Open_Targets_22.09	Whole body fat mass	3.7e-11	-0.171584
NA	rs28645602	NA	intron	GWAS	Open_Targets_22.09	Waist-to-hip ratio adjusted for BMI	4e-11	0
NA	rs28645602	NA	intron	GWAS	Open_Targets_22.09	Impedance of arm (left)	5.53e-11	-0.617437
NA	rs28645602	NA	intron	GWAS	Open_Targets_22.09	Impedance of arm (right)	7.93e-11	0.615384
NA	rs28645602	NA	intron	GWAS	Open_Targets_22.09	Medication use (adrenergics, inhalants)	9e-11	-0.0693783
NA	rs28645602	NA	intron	GWAS	Open_Targets_22.09	Number of self-reported non-cancer illnesses	1.15e-10	-0.0143921
NA	rs28645602	NA	intron	GWAS	Open_Targets_22.09	Number of self-reported non-cancer illnesses	1.76e-10	-0.0142578
NA	rs28645602	NA	intron	GWAS	Open_Targets_22.09	Waist circumference	1.98e-10	-0.211393
NA	rs28645602	NA	intron	GWAS	Open_Targets_22.09	Waist circumference adjusted for BMI (adjusted for smoking behaviour)	2e-10	0.0266
NA	rs28645602	NA	intron	GWAS	FinnGen_R12	Asthma (only as main-diagnosis) (more control exclusions)	3.29e-10	-0.0599497
NA	rs28645602	NA	intron	GWAS	Open_Targets_22.09	Forced vital capacity (fvc), best measure	3.53e-10	-0.0138841
NA	rs28645602	NA	intron	GWAS	Open_Targets_22.09	Waist circumference adjusted for BMI (joint analysis main effects and smoking interaction)	8e-10	0
NA	rs28645602	NA	intron	GWAS	Open_Targets_22.09	Waist circumference adjusted for BMI (adjusted for smoking behaviour) [men]	1e-09	0.0351
NA	rs28645602	NA	intron	GWAS	Open_Targets_22.09	Arm fat percentage (left)	1.08e-09	-0.128822
NA	rs28645602	NA	intron	GWAS	FGR12_UKBB	Falls/tendency to fall	1.41e-09	-0.0302
NA	rs28645602	NA	intron	GWAS	Open_Targets_22.09	Diastolic blood pressure	1.81e-09	-0.0100165
NA	rs28645602	NA	intron	GWAS	Open_Targets_22.09	Waist circumference adjusted for body mass index [EA]	2e-09	0.0236
NA	rs28645602	NA	intron	GWAS	Open_Targets_22.09	Smoking initiation (ever regular vs never regular)	2e-09	-0.0177255
NA	rs28645602	NA	intron	GWAS	FinnGen_MVP_UKBB_meta	Diaphragmatic hernia	2.04e-09	-0.04
NA	rs28645602	NA	intron	GWAS	Open_Targets_22.09	Arm fat percentage (right)	2.53e-09	-0.124802
NA	rs28645602	NA	intron	GWAS	Open_Targets_22.09	Creatinine levels	2.9e-09	0.0133449
NA	rs28645602	NA	intron	GWAS	Open_Targets_22.09	Heel bone mineral density	3.4e-09	0.0133532
NA	rs28645602	NA	intron	GWAS	Open_Targets_22.09	Leg fat percentage (right)	4.28e-09	-0.0906178
NA	rs28645602	NA	intron	GWAS	Open_Targets_22.09	Corneal resistance factor (right)	6.88e-09	0.0842547
NA	rs28645602	NA	intron	GWAS	Open_Targets_22.09	Waist circumference adjusted for BMI (joint analysis main effects and smoking interaction) [men]	8e-09	0
NA	rs28645602	NA	intron	GWAS	Open_Targets_22.09	Balding type 1	9e-09	0
NA	rs28645602	NA	intron	GWAS	Open_Targets_22.09	Waist circumference adjusted for body mass index [EA, men]	1e-08	0.0321
NA	rs28645602	NA	intron	GWAS	FinnGen_R12	Asthma-related infections	1.14e-08	-0.0636387
NA	rs28645602	NA	intron	GWAS	Open_Targets_22.09	Past tobacco smoking	1.58e-08	-0.0172908
NA	rs28645602	NA	intron	GWAS	Open_Targets_22.09	Electrocardiogram morphology (amplitude at temporal datapoints) [22 ms]	2e-08	0.0390392
NA	rs28645602	NA	intron	GWAS	Open_Targets_22.09	Impedance of arm (left)	2.43e-08	0.585793
NA	rs28645602	NA	intron	GWAS	Open_Targets_22.09	Estimated glomerular filtration rate	3e-08	0
NA	rs28645602	NA	intron	GWAS	Open_Targets_22.09	Pattern 4 | hair/balding pattern	3.01e-08	0.0547735
NA	rs28645602	NA	intron	GWAS	Open_Targets_22.09	Eosinophil percentage of white cells	3.18e-08	-0.0233902
NA	rs28645602	NA	intron	GWAS	Open_Targets_22.09	Pattern 1 | hair/balding pattern	3.37e-08	0.0486332
NA	rs28645602	NA	intron	GWAS	Open_Targets_22.09	Leg fat percentage (left)	3.78e-08	-0.0806867
NA	rs28645602	NA	intron	GWAS	FGR12_UKBB	Asthma-related acute respiratory infections	3.89e-08	-0.0624
NA	rs28645602	NA	intron	GWAS	Open_Targets_22.09	Electrocardiogram morphology (amplitude at temporal datapoints) [20 ms]	4e-08	0.0385914
NA	rs28645602	NA	intron	GWAS	Open_Targets_22.09	Electrocardiogram morphology (amplitude at temporal datapoints) [24 ms]	4e-08	0.0379831
NA	rs28645602	NA	intron	GWAS	Open_Targets_22.09	Eosinophil counts	4.24e-08	-0.0232041
NA	rs28645602	NA	intron	GWAS	Open_Targets_22.09	Heel bone mineral density	4.4e-08	0.0130962
NA	rs28645602	NA	intron	GWAS	FGR12_UKBB	Female genital prolapse	4.9e-08	-0.0536
NA	rs2289789	NA	intron	GWAS	FinnGen_MVP_UKBB_meta	Asthma (more control exclusions)	8.51e-28	-0.0555
NA	rs2289789	NA	intron	GWAS	FinnGen_MVP_UKBB_meta	Hernia	2.75e-24	-0.042
NA	rs2289789	NA	intron	GWAS	Open_Targets_22.09	Asthma	3.2e-23	-0.0075947
NA	rs2289789	NA	intron	GWAS	Open_Targets_22.09	Nonatopic asthma and/or waist-to-hip ratio adjusted for BMI	1e-20	0
NA	rs2289789	NA	intron	GWAS	Open_Targets_22.09	Body fat percentage	2e-20	0.016
NA	rs2289789	NA	intron	GWAS	Open_Targets_22.09	Adult onset asthma and/or waist-to-hip ratio adjusted for BMI	3e-20	0
NA	rs2289789	NA	intron	GWAS	Open_Targets_22.09	Respiratory diseases	5e-20	0
NA	rs2289789	NA	intron	GWAS	FGR12_UKBB	Asthma (more control exclusions)	5.01e-20	-0.0615
NA	rs2289789	NA	intron	GWAS	Open_Targets_22.09	Asthma (childhood onset)	8e-20	0
NA	rs2289789	NA	intron	GWAS	Open_Targets_22.09	Asthma	1.6e-19	-0.0070386
NA	rs2289789	NA	intron	GWAS	Open_Targets_22.09	Eosinophil counts	2e-19	0
NA	rs2289789	NA	intron	GWAS	Open_Targets_22.09	Respiratory or ear-nose-throat disease	4.1e-19	-0.0077335
NA	rs2289789	NA	intron	GWAS	Open_Targets_22.09	Respiratory or ear-nose-throat disease	1.6e-18	-0.0081904
NA	rs2289789	NA	intron	GWAS	FGR12_UKBB	Hernia	3.16e-18	-0.0488
NA	rs2289789	NA	intron	GWAS	FinnGen_MVP_UKBB_meta	Inguinal hernia	5.37e-18	-0.0525
NA	rs2289789	NA	intron	GWAS	Open_Targets_22.09	Asthma	5.62e-18	-0.0657722
NA	rs2289789	NA	intron	GWAS	Open_Targets_22.09	Eosinophil counts	1e-17	-0.0199893
NA	rs2289789	NA	intron	GWAS	FinnGen_MVP_UKBB_meta	Diverticular disease of intestine	1.7e-17	-0.0409
NA	rs2289789	NA	intron	GWAS	FinnGen_R12	Asthma/COPD (KELA code 203)	2.99e-17	-0.071106
NA	rs2289789	NA	intron	GWAS	FGR12_UKBB	Inguinal hernia	3.98e-17	-0.0681
NA	rs2289789	NA	intron	GWAS	Open_Targets_22.09	Lung function (FVC)	4e-17	0
NA	rs2289789	NA	intron	GWAS	Open_Targets_22.09	Lung function (FVC)	4.3e-17	-0.0234
NA	rs2289789	NA	intron	GWAS	Open_Targets_22.09	Lung function (FVC)	5.1e-17	-0.0209348
NA	rs2289789	NA	intron	GWAS	Open_Targets_22.09	Waist-hip ratio	9e-17	-0.0166
NA	rs2289789	NA	intron	GWAS	Open_Targets_22.09	Eosinophil counts	1.63e-16	-0.019429
NA	rs2289789	NA	intron	GWAS	Open_Targets_22.09	Waist-hip ratio	2e-16	0.0164
NA	rs2289789	NA	intron	GWAS	Open_Targets_22.09	Eosinophil counts	3.09e-16	-0.019244
NA	rs2289789	NA	intron	GWAS	Open_Targets_22.09	Asthma	4.2e-16	-0.063017
NA	rs2289789	NA	intron	GWAS	Open_Targets_22.09	Trunk fat percentage	4.83e-16	-0.164436
NA	rs2289789	NA	intron	GWAS	Open_Targets_22.09	Lung function (FVC)	5.98e-16	-0.0224
NA	rs2289789	NA	intron	GWAS	Open_Targets_22.09	Asthma | non-cancer illness code, self-reported	2e-15	-0.0645922
NA	rs2289789	NA	intron	GWAS	Open_Targets_22.09	Impedance of whole body	2e-15	1.25964
NA	rs2289789	NA	intron	GWAS	Open_Targets_22.09	None of the above | blood clot, dvt, bronchitis, emphysema, asthma, rhinitis, eczema, allergy diagnosed by doctor	2e-15	0.047021
NA	rs2289789	NA	intron	GWAS	Open_Targets_22.09	Asthma | blood clot, dvt, bronchitis, emphysema, asthma, rhinitis, eczema, allergy diagnosed by doctor	1.1e-14	-0.0628872
NA	rs2289789	NA	intron	GWAS	Open_Targets_22.09	Asthma | non-cancer illness code, self-reported	1.22e-14	-0.0672255
NA	rs2289789	NA	intron	GWAS	Open_Targets_22.09	Total body bone mineral density	2e-14	0.0519
NA	rs2289789	NA	intron	GWAS	Open_Targets_22.09	Trunk fat mass	2.83e-14	-0.109972
NA	rs2289789	NA	intron	GWAS	Open_Targets_22.09	Asthma | blood clot, dvt, bronchitis, emphysema, asthma, rhinitis, eczema, allergy diagnosed by doctor	5.52e-14	-0.0657366
NA	rs2289789	NA	intron	GWAS	Open_Targets_22.09	Body fat percentage	8.87e-14	-0.132247
NA	rs2289789	NA	intron	GWAS	Open_Targets_22.09	Eosinophil percentage of white cells	9.4e-14	-0.0189752
NA	rs2289789	NA	intron	GWAS	Open_Targets_22.09	A body shape index	1e-13	-0.0268852
NA	rs2289789	NA	intron	GWAS	Open_Targets_22.09	Eosinophil percentage of white cells	1.1e-13	-0.0188026
NA	rs2289789	NA	intron	GWAS	Open_Targets_22.09	Eosinophil counts	1.7e-13	0.0185899
NA	rs2289789	NA	intron	GWAS	Open_Targets_22.09	Eosinophill percentage	2.01e-13	-0.035679
NA	rs2289789	NA	intron	GWAS	Open_Targets_22.09	Eosinophill count	3.61e-13	-0.0151631
NA	rs2289789	NA	intron	GWAS	Open_Targets_22.09	Eosinophill percentage	3.8e-13	-0.0378899
NA	rs2289789	NA	intron	GWAS	Open_Targets_22.09	Asthma [conditional]	4e-13	0
NA	rs2289789	NA	intron	GWAS	Open_Targets_22.09	Eosinophil counts	4.6e-13	-0.0182687
NA	rs2289789	NA	intron	GWAS	FinnGen_R12	Hernia	6.9e-13	-0.0564066
NA	rs2289789	NA	intron	GWAS	Open_Targets_22.09	Waist-hip index	7e-13	-0.0263073
NA	rs2289789	NA	intron	GWAS	Open_Targets_22.09	Forced vital capacity (fvc)	7.32e-13	-0.0156214
NA	rs2289789	NA	intron	GWAS	Open_Targets_22.09	Lung function (FVC)	9e-13	-20.87
NA	rs2289789	NA	intron	GWAS	Open_Targets_22.09	Male-pattern baldness	1e-12	0.0244017
NA	rs2289789	NA	intron	GWAS	Open_Targets_22.09	None of the above | blood clot, dvt, bronchitis, emphysema, asthma, rhinitis, eczema, allergy diagnosed by doctor	1.1e-12	0.0424879
NA	rs2289789	NA	intron	GWAS	Open_Targets_22.09	Eosinophill count	1.37e-12	-0.0147954
NA	rs2289789	NA	intron	GWAS	Open_Targets_22.09	Forced vital capacity (fvc)	1.52e-12	-0.0153852
NA	rs2289789	NA	intron	GWAS	Open_Targets_22.09	Impedance of whole body	1.56e-12	1.16931
NA	rs2289789	NA	intron	GWAS	Open_Targets_22.09	Waist-to-hip ratio adjusted for BMI	1.6e-12	-0.0161136
NA	rs2289789	NA	intron	GWAS	FinnGen_R12	Inguinal hernia	1.66e-12	-0.071705
NA	rs2289789	NA	intron	GWAS	Open_Targets_22.09	Waist-hip ratio	2e-12	0
NA	rs2289789	NA	intron	GWAS	FinnGen_R12	Chronic lower respiratory diseases	2.07e-12	-0.0491384
NA	rs2289789	NA	intron	GWAS	FinnGen_R12	Asthma (more control exclusions)	2.73e-12	-0.0610005
NA	rs2289789	NA	intron	GWAS	Open_Targets_22.09	Metabolic biomarkers (multivariate analysis)	3e-12	0
NA	rs2289789	NA	intron	GWAS	Open_Targets_22.09	Serum albumin levels	3.1e-12	0.0176802
NA	rs2289789	NA	intron	GWAS	Open_Targets_22.09	Forced vital capacity (fvc), best measure	3.65e-12	-0.0138146
NA	rs2289789	NA	intron	GWAS	Open_Targets_22.09	Waist-to-hip ratio adjusted for BMI	6e-12	-0.0251994
NA	rs2289789	NA	intron	GWAS	Open_Targets_22.09	Serum albumin levels	1e-11	0.0157
NA	rs2289789	NA	intron	GWAS	FGR12_UKBB	Asthma (only as main-diagnosis) (more control exclusions)	1.58e-11	-0.0611
NA	rs2289789	NA	intron	GWAS	Open_Targets_22.09	Total body bone mineral density [European]	2e-11	0.049
NA	rs2289789	NA	intron	GWAS	Open_Targets_22.09	Waist-to-hip ratio adjusted for BMI	2e-11	0
NA	rs2289789	NA	intron	GWAS	Open_Targets_22.09	Whole body fat mass	3.71e-11	-0.171579
NA	rs2289789	NA	intron	GWAS	Open_Targets_22.09	Waist-to-hip ratio adjusted for BMI	4e-11	0
NA	rs2289789	NA	intron	GWAS	Open_Targets_22.09	Impedance of arm (left)	5.53e-11	-0.617437
NA	rs2289789	NA	intron	GWAS	Open_Targets_22.09	Impedance of arm (right)	7.93e-11	0.615384
NA	rs2289789	NA	intron	GWAS	Open_Targets_22.09	Medication use (adrenergics, inhalants)	9e-11	-0.0693783
NA	rs2289789	NA	intron	GWAS	Open_Targets_22.09	Number of self-reported non-cancer illnesses	1.15e-10	-0.0143921
NA	rs2289789	NA	intron	GWAS	Open_Targets_22.09	Number of self-reported non-cancer illnesses	1.75e-10	-0.0142593
NA	rs2289789	NA	intron	GWAS	Open_Targets_22.09	Waist circumference	1.99e-10	-0.211372
NA	rs2289789	NA	intron	GWAS	Open_Targets_22.09	Waist circumference adjusted for BMI (adjusted for smoking behaviour)	2e-10	0.0266
NA	rs2289789	NA	intron	GWAS	FinnGen_R12	Asthma (only as main-diagnosis) (more control exclusions)	3.18e-10	-0.060001
NA	rs2289789	NA	intron	GWAS	Open_Targets_22.09	Forced vital capacity (fvc), best measure	3.53e-10	-0.0138845
NA	rs2289789	NA	intron	GWAS	Open_Targets_22.09	Waist circumference adjusted for BMI (joint analysis main effects and smoking interaction)	8e-10	0
NA	rs2289789	NA	intron	GWAS	Open_Targets_22.09	Waist circumference adjusted for BMI (adjusted for smoking behaviour) [men]	1e-09	0.0351
NA	rs2289789	NA	intron	GWAS	Open_Targets_22.09	Arm fat percentage (left)	1.08e-09	-0.128818
NA	rs2289789	NA	intron	GWAS	FGR12_UKBB	Falls/tendency to fall	1.32e-09	-0.0303
NA	rs2289789	NA	intron	GWAS	Open_Targets_22.09	Diastolic blood pressure	1.81e-09	-0.0100165
NA	rs2289789	NA	intron	GWAS	FinnGen_MVP_UKBB_meta	Diaphragmatic hernia	1.95e-09	-0.04
NA	rs2289789	NA	intron	GWAS	Open_Targets_22.09	Waist circumference adjusted for body mass index [EA]	2e-09	0.0236
NA	rs2289789	NA	intron	GWAS	Open_Targets_22.09	Smoking initiation (ever regular vs never regular)	2e-09	-0.0177255
NA	rs2289789	NA	intron	GWAS	Open_Targets_22.09	Arm fat percentage (right)	2.53e-09	-0.124794
NA	rs2289789	NA	intron	GWAS	Open_Targets_22.09	Creatinine levels	2.9e-09	0.0133449
NA	rs2289789	NA	intron	GWAS	Open_Targets_22.09	Heel bone mineral density	3.4e-09	0.0133532
NA	rs2289789	NA	intron	GWAS	Open_Targets_22.09	Leg fat percentage (right)	4.31e-09	-0.0906042
NA	rs2289789	NA	intron	GWAS	Open_Targets_22.09	Corneal resistance factor (right)	6.89e-09	0.0842504
NA	rs2289789	NA	intron	GWAS	Open_Targets_22.09	Waist circumference adjusted for BMI (joint analysis main effects and smoking interaction) [men]	8e-09	0
NA	rs2289789	NA	intron	GWAS	Open_Targets_22.09	Balding type 1	9e-09	0
NA	rs2289789	NA	intron	GWAS	Open_Targets_22.09	Waist circumference adjusted for body mass index [EA, men]	1e-08	0.0321
NA	rs2289789	NA	intron	GWAS	FinnGen_R12	Asthma-related infections	1.08e-08	-0.0637444
NA	rs2289789	NA	intron	GWAS	Open_Targets_22.09	Past tobacco smoking	1.58e-08	-0.0172908
NA	rs2289789	NA	intron	GWAS	Open_Targets_22.09	Electrocardiogram morphology (amplitude at temporal datapoints) [22 ms]	2e-08	0.0390392
NA	rs2289789	NA	intron	GWAS	Open_Targets_22.09	Impedance of arm (left)	2.43e-08	0.585793
NA	rs2289789	NA	intron	GWAS	Open_Targets_22.09	Estimated glomerular filtration rate	3e-08	0
NA	rs2289789	NA	intron	GWAS	Open_Targets_22.09	Pattern 4 | hair/balding pattern	3.01e-08	0.0547735
NA	rs2289789	NA	intron	GWAS	Open_Targets_22.09	Eosinophil percentage of white cells	3.36e-08	-0.0233293
NA	rs2289789	NA	intron	GWAS	Open_Targets_22.09	Pattern 1 | hair/balding pattern	3.37e-08	0.0486332
NA	rs2289789	NA	intron	GWAS	FGR12_UKBB	Asthma-related acute respiratory infections	3.63e-08	-0.0625
NA	rs2289789	NA	intron	GWAS	Open_Targets_22.09	Leg fat percentage (left)	3.8e-08	-0.0806762
NA	rs2289789	NA	intron	GWAS	Open_Targets_22.09	Electrocardiogram morphology (amplitude at temporal datapoints) [20 ms]	4e-08	0.0385914
NA	rs2289789	NA	intron	GWAS	Open_Targets_22.09	Electrocardiogram morphology (amplitude at temporal datapoints) [24 ms]	4e-08	0.0379831
NA	rs2289789	NA	intron	GWAS	Open_Targets_22.09	Heel bone mineral density	4.4e-08	0.0130952
NA	rs2289789	NA	intron	GWAS	Open_Targets_22.09	Eosinophil counts	4.75e-08	-0.0230989
NA	rs2289789	NA	intron	GWAS	FGR12_UKBB	Female genital prolapse	4.79e-08	-0.0537
NA	rs4776348	NA	intron	GWAS	FinnGen_MVP_UKBB_meta	Asthma (more control exclusions)	1.17e-28	-0.0565
NA	rs4776348	NA	intron	GWAS	FinnGen_MVP_UKBB_meta	Hernia	3.24e-24	-0.0422
NA	rs4776348	NA	intron	GWAS	Open_Targets_22.09	Asthma	3.2e-23	-0.0075947
NA	rs4776348	NA	intron	GWAS	Open_Targets_22.09	Nonatopic asthma and/or waist-to-hip ratio adjusted for BMI	1e-20	0
NA	rs4776348	NA	intron	GWAS	Open_Targets_22.09	Body fat percentage	2e-20	0.016
NA	rs4776348	NA	intron	GWAS	Open_Targets_22.09	Adult onset asthma and/or waist-to-hip ratio adjusted for BMI	3e-20	0
NA	rs4776348	NA	intron	GWAS	Open_Targets_22.09	Respiratory diseases	5e-20	0
NA	rs4776348	NA	intron	GWAS	FGR12_UKBB	Asthma (more control exclusions)	5.01e-20	-0.0615
NA	rs4776348	NA	intron	GWAS	Open_Targets_22.09	Asthma (childhood onset)	8e-20	0
NA	rs4776348	NA	intron	GWAS	Open_Targets_22.09	Asthma	1.3e-19	-0.0070593
NA	rs4776348	NA	intron	GWAS	Open_Targets_22.09	Eosinophil counts	2e-19	0
NA	rs4776348	NA	intron	GWAS	Open_Targets_22.09	Respiratory or ear-nose-throat disease	4.1e-19	-0.0077335
NA	rs4776348	NA	intron	GWAS	Open_Targets_22.09	Respiratory or ear-nose-throat disease	1.7e-18	-0.0081906
NA	rs4776348	NA	intron	GWAS	FGR12_UKBB	Hernia	3.98e-18	-0.0487
NA	rs4776348	NA	intron	GWAS	FinnGen_MVP_UKBB_meta	Diverticular disease of intestine	4.37e-18	-0.0422
NA	rs4776348	NA	intron	GWAS	Open_Targets_22.09	Asthma	5.62e-18	-0.0657722
NA	rs4776348	NA	intron	GWAS	FinnGen_MVP_UKBB_meta	Inguinal hernia	6.76e-18	-0.0526
NA	rs4776348	NA	intron	GWAS	Open_Targets_22.09	Eosinophil counts	1e-17	-0.0199893
NA	rs4776348	NA	intron	GWAS	FinnGen_R12	Asthma/COPD (KELA code 203)	3.14e-17	-0.071055
NA	rs4776348	NA	intron	GWAS	Open_Targets_22.09	Lung function (FVC)	4e-17	0
NA	rs4776348	NA	intron	GWAS	Open_Targets_22.09	Lung function (FVC)	4.3e-17	-0.0234
NA	rs4776348	NA	intron	GWAS	FGR12_UKBB	Inguinal hernia	5.01e-17	-0.0679
NA	rs4776348	NA	intron	GWAS	Open_Targets_22.09	Lung function (FVC)	5.1e-17	-0.0209348
NA	rs4776348	NA	intron	GWAS	Open_Targets_22.09	Waist-hip ratio	9e-17	-0.0166
NA	rs4776348	NA	intron	GWAS	Open_Targets_22.09	Eosinophil counts	1.63e-16	-0.019429
NA	rs4776348	NA	intron	GWAS	Open_Targets_22.09	Waist-hip ratio	2e-16	0.0164
NA	rs4776348	NA	intron	GWAS	Open_Targets_22.09	Eosinophil counts	3.71e-16	-0.019193
NA	rs4776348	NA	intron	GWAS	Open_Targets_22.09	Asthma	3.88e-16	-0.0630918
NA	rs4776348	NA	intron	GWAS	Open_Targets_22.09	Trunk fat percentage	4.56e-16	-0.164583
NA	rs4776348	NA	intron	GWAS	Open_Targets_22.09	Lung function (FVC)	5.37e-16	-0.0225
NA	rs4776348	NA	intron	GWAS	Open_Targets_22.09	Asthma | non-cancer illness code, self-reported	2e-15	-0.0645922
NA	rs4776348	NA	intron	GWAS	Open_Targets_22.09	Impedance of whole body	2e-15	1.25964
NA	rs4776348	NA	intron	GWAS	Open_Targets_22.09	None of the above | blood clot, dvt, bronchitis, emphysema, asthma, rhinitis, eczema, allergy diagnosed by doctor	2e-15	0.047021
NA	rs4776348	NA	intron	GWAS	Open_Targets_22.09	Asthma | non-cancer illness code, self-reported	1.01e-14	-0.0674429
NA	rs4776348	NA	intron	GWAS	Open_Targets_22.09	Asthma | blood clot, dvt, bronchitis, emphysema, asthma, rhinitis, eczema, allergy diagnosed by doctor	1.1e-14	-0.0628872
NA	rs4776348	NA	intron	GWAS	Open_Targets_22.09	Total body bone mineral density	2e-14	0.0519
NA	rs4776348	NA	intron	GWAS	Open_Targets_22.09	Trunk fat mass	2.72e-14	-0.110048
NA	rs4776348	NA	intron	GWAS	Open_Targets_22.09	Asthma | blood clot, dvt, bronchitis, emphysema, asthma, rhinitis, eczema, allergy diagnosed by doctor	4.56e-14	-0.0659556
NA	rs4776348	NA	intron	GWAS	Open_Targets_22.09	Body fat percentage	8.54e-14	-0.132338
NA	rs4776348	NA	intron	GWAS	Open_Targets_22.09	Eosinophil percentage of white cells	9.4e-14	-0.0189752
NA	rs4776348	NA	intron	GWAS	Open_Targets_22.09	A body shape index	1e-13	-0.0268852
NA	rs4776348	NA	intron	GWAS	Open_Targets_22.09	Eosinophil percentage of white cells	1.2e-13	-0.0187774
NA	rs4776348	NA	intron	GWAS	Open_Targets_22.09	Eosinophil counts	1.7e-13	0.0185899
NA	rs4776348	NA	intron	GWAS	Open_Targets_22.09	Eosinophill percentage	2.01e-13	-0.035679
NA	rs4776348	NA	intron	GWAS	Open_Targets_22.09	Eosinophill count	3.61e-13	-0.0151631
NA	rs4776348	NA	intron	GWAS	Open_Targets_22.09	Eosinophill percentage	3.85e-13	-0.0378823
NA	rs4776348	NA	intron	GWAS	Open_Targets_22.09	Asthma [conditional]	4e-13	0
NA	rs4776348	NA	intron	GWAS	Open_Targets_22.09	Eosinophil counts	4.9e-13	-0.0182478
NA	rs4776348	NA	intron	GWAS	Open_Targets_22.09	Waist-hip index	7e-13	-0.0263073
NA	rs4776348	NA	intron	GWAS	FinnGen_R12	Hernia	7.28e-13	-0.0563487
NA	rs4776348	NA	intron	GWAS	Open_Targets_22.09	Forced vital capacity (fvc)	7.32e-13	-0.0156214
NA	rs4776348	NA	intron	GWAS	Open_Targets_22.09	Lung function (FVC)	9e-13	-20.87
NA	rs4776348	NA	intron	GWAS	Open_Targets_22.09	None of the above | blood clot, dvt, bronchitis, emphysema, asthma, rhinitis, eczema, allergy diagnosed by doctor	9.76e-13	0.042586
NA	rs4776348	NA	intron	GWAS	Open_Targets_22.09	Male-pattern baldness	1e-12	0.0244017
NA	rs4776348	NA	intron	GWAS	Open_Targets_22.09	Eosinophill count	1.38e-12	-0.0147939
NA	rs4776348	NA	intron	GWAS	Open_Targets_22.09	Forced vital capacity (fvc)	1.56e-12	-0.0153795
NA	rs4776348	NA	intron	GWAS	Open_Targets_22.09	Impedance of whole body	1.56e-12	1.16931
NA	rs4776348	NA	intron	GWAS	Open_Targets_22.09	Waist-to-hip ratio adjusted for BMI	1.6e-12	-0.0161136
NA	rs4776348	NA	intron	GWAS	FinnGen_R12	Inguinal hernia	1.9e-12	-0.0715136
NA	rs4776348	NA	intron	GWAS	Open_Targets_22.09	Waist-hip ratio	2e-12	0
NA	rs4776348	NA	intron	GWAS	FinnGen_R12	Chronic lower respiratory diseases	2.08e-12	-0.0491347
NA	rs4776348	NA	intron	GWAS	FinnGen_R12	Asthma (more control exclusions)	2.81e-12	-0.0609606
NA	rs4776348	NA	intron	GWAS	Open_Targets_22.09	Metabolic biomarkers (multivariate analysis)	3e-12	0
NA	rs4776348	NA	intron	GWAS	Open_Targets_22.09	Serum albumin levels	3.1e-12	0.0176802
NA	rs4776348	NA	intron	GWAS	Open_Targets_22.09	Forced vital capacity (fvc), best measure	3.65e-12	-0.0138146
NA	rs4776348	NA	intron	GWAS	Open_Targets_22.09	Waist-to-hip ratio adjusted for BMI	6e-12	-0.0251994
NA	rs4776348	NA	intron	GWAS	Open_Targets_22.09	Serum albumin levels	1e-11	0.0157
NA	rs4776348	NA	intron	GWAS	FGR12_UKBB	Asthma (only as main-diagnosis) (more control exclusions)	1.58e-11	-0.0611
NA	rs4776348	NA	intron	GWAS	Open_Targets_22.09	Total body bone mineral density [European]	2e-11	0.049
NA	rs4776348	NA	intron	GWAS	Open_Targets_22.09	Waist-to-hip ratio adjusted for BMI	2e-11	0
NA	rs4776348	NA	intron	GWAS	Open_Targets_22.09	Whole body fat mass	3.59e-11	-0.171704
NA	rs4776348	NA	intron	GWAS	Open_Targets_22.09	Waist-to-hip ratio adjusted for BMI	4e-11	0
NA	rs4776348	NA	intron	GWAS	Open_Targets_22.09	Impedance of arm (left)	5.53e-11	-0.617437
NA	rs4776348	NA	intron	GWAS	Open_Targets_22.09	Impedance of arm (right)	7.93e-11	0.615384
NA	rs4776348	NA	intron	GWAS	Open_Targets_22.09	Medication use (adrenergics, inhalants)	9e-11	-0.0693783
NA	rs4776348	NA	intron	GWAS	Open_Targets_22.09	Number of self-reported non-cancer illnesses	1.15e-10	-0.0143921
NA	rs4776348	NA	intron	GWAS	Open_Targets_22.09	Number of self-reported non-cancer illnesses	1.65e-10	-0.0142794
NA	rs4776348	NA	intron	GWAS	Open_Targets_22.09	Waist circumference	1.95e-10	-0.21148
NA	rs4776348	NA	intron	GWAS	Open_Targets_22.09	Waist circumference adjusted for BMI (adjusted for smoking behaviour)	2e-10	0.0266
NA	rs4776348	NA	intron	GWAS	FinnGen_R12	Asthma (only as main-diagnosis) (more control exclusions)	3.29e-10	-0.059951
NA	rs4776348	NA	intron	GWAS	Open_Targets_22.09	Forced vital capacity (fvc), best measure	3.69e-10	-0.0138691
NA	rs4776348	NA	intron	GWAS	Open_Targets_22.09	Waist circumference adjusted for BMI (joint analysis main effects and smoking interaction)	8e-10	0
NA	rs4776348	NA	intron	GWAS	Open_Targets_22.09	Waist circumference adjusted for BMI (adjusted for smoking behaviour) [men]	1e-09	0.0351
NA	rs4776348	NA	intron	GWAS	Open_Targets_22.09	Arm fat percentage (left)	1.04e-09	-0.128933
NA	rs4776348	NA	intron	GWAS	FGR12_UKBB	Falls/tendency to fall	1.38e-09	-0.0303
NA	rs4776348	NA	intron	GWAS	Open_Targets_22.09	Diastolic blood pressure	1.81e-09	-0.0100165
NA	rs4776348	NA	intron	GWAS	Open_Targets_22.09	Waist circumference adjusted for body mass index [EA]	2e-09	0.0236
NA	rs4776348	NA	intron	GWAS	Open_Targets_22.09	Smoking initiation (ever regular vs never regular)	2e-09	-0.0177255
NA	rs4776348	NA	intron	GWAS	Open_Targets_22.09	Arm fat percentage (right)	2.56e-09	-0.124764
NA	rs4776348	NA	intron	GWAS	FinnGen_MVP_UKBB_meta	Diaphragmatic hernia	2.82e-09	-0.0396
NA	rs4776348	NA	intron	GWAS	Open_Targets_22.09	Creatinine levels	2.9e-09	0.0133449
NA	rs4776348	NA	intron	GWAS	Open_Targets_22.09	Heel bone mineral density	3.4e-09	0.0133532
NA	rs4776348	NA	intron	GWAS	Open_Targets_22.09	Leg fat percentage (right)	4.29e-09	-0.0906143
NA	rs4776348	NA	intron	GWAS	Open_Targets_22.09	Corneal resistance factor (right)	6.83e-09	0.084272
NA	rs4776348	NA	intron	GWAS	Open_Targets_22.09	Waist circumference adjusted for BMI (joint analysis main effects and smoking interaction) [men]	8e-09	0
NA	rs4776348	NA	intron	GWAS	Open_Targets_22.09	Balding type 1	9e-09	0
NA	rs4776348	NA	intron	GWAS	Open_Targets_22.09	Waist circumference adjusted for body mass index [EA, men]	1e-08	0.0321
NA	rs4776348	NA	intron	GWAS	Open_Targets_22.09	Neuroticism	1e-08	0
NA	rs4776348	NA	intron	GWAS	FinnGen_R12	Asthma-related infections	1.15e-08	-0.0636236
NA	rs4776348	NA	intron	GWAS	Open_Targets_22.09	Past tobacco smoking	1.58e-08	-0.0172908
NA	rs4776348	NA	intron	GWAS	Open_Targets_22.09	Electrocardiogram morphology (amplitude at temporal datapoints) [22 ms]	2e-08	0.0390392
NA	rs4776348	NA	intron	GWAS	Open_Targets_22.09	Impedance of arm (left)	2.43e-08	0.585793
NA	rs4776348	NA	intron	GWAS	Open_Targets_22.09	Estimated glomerular filtration rate	3e-08	0
NA	rs4776348	NA	intron	GWAS	Open_Targets_22.09	Pattern 4 | hair/balding pattern	3.01e-08	0.0547735
NA	rs4776348	NA	intron	GWAS	Open_Targets_22.09	Pattern 1 | hair/balding pattern	3.37e-08	0.0486332
NA	rs4776348	NA	intron	GWAS	Open_Targets_22.09	Eosinophil percentage of white cells	3.51e-08	-0.0232976
NA	rs4776348	NA	intron	GWAS	Open_Targets_22.09	Leg fat percentage (left)	3.8e-08	-0.0806785
NA	rs4776348	NA	intron	GWAS	FGR12_UKBB	Asthma-related acute respiratory infections	3.98e-08	-0.0623
NA	rs4776348	NA	intron	GWAS	Open_Targets_22.09	Electrocardiogram morphology (amplitude at temporal datapoints) [20 ms]	4e-08	0.0385914
NA	rs4776348	NA	intron	GWAS	Open_Targets_22.09	Electrocardiogram morphology (amplitude at temporal datapoints) [24 ms]	4e-08	0.0379831
NA	rs4776348	NA	intron	GWAS	Open_Targets_22.09	Heel bone mineral density	4.3e-08	0.0131014
NA	rs4776348	NA	intron	GWAS	FGR12_UKBB	Female genital prolapse	4.79e-08	-0.0536
NA	rs4776348	NA	intron	GWAS	FGR12_UKBB	Diverticular disease of intestine	4.9e-08	-0.0385
NA	rs4776348	NA	intron	GWAS	Open_Targets_22.09	Pattern 1 | hair/balding pattern	4.91e-08	-0.048067
NA	rs7182798	NA	intron	GWAS	FinnGen_MVP_UKBB_meta	Asthma (more control exclusions)	9.55e-28	-0.0554
NA	rs7182798	NA	intron	GWAS	FinnGen_MVP_UKBB_meta	Hernia	2.88e-24	-0.042
NA	rs7182798	NA	intron	GWAS	Open_Targets_22.09	Asthma	3.2e-23	-0.0075947
NA	rs7182798	NA	intron	GWAS	Open_Targets_22.09	Nonatopic asthma and/or waist-to-hip ratio adjusted for BMI	1e-20	0
NA	rs7182798	NA	intron	GWAS	Open_Targets_22.09	Body fat percentage	2e-20	0.016
NA	rs7182798	NA	intron	GWAS	Open_Targets_22.09	Adult onset asthma and/or waist-to-hip ratio adjusted for BMI	3e-20	0
NA	rs7182798	NA	intron	GWAS	Open_Targets_22.09	Respiratory diseases	5e-20	0
NA	rs7182798	NA	intron	GWAS	FGR12_UKBB	Asthma (more control exclusions)	6.31e-20	-0.0614
NA	rs7182798	NA	intron	GWAS	Open_Targets_22.09	Asthma (childhood onset)	8e-20	0
NA	rs7182798	NA	intron	GWAS	Open_Targets_22.09	Asthma	1.5e-19	-0.0070415
NA	rs7182798	NA	intron	GWAS	Open_Targets_22.09	Eosinophil counts	2e-19	0
NA	rs7182798	NA	intron	GWAS	Open_Targets_22.09	Respiratory or ear-nose-throat disease	4.1e-19	-0.0077335
NA	rs7182798	NA	intron	GWAS	Open_Targets_22.09	Respiratory or ear-nose-throat disease	1.6e-18	-0.0081892
NA	rs7182798	NA	intron	GWAS	FGR12_UKBB	Hernia	3.16e-18	-0.0488
NA	rs7182798	NA	intron	GWAS	Open_Targets_22.09	Asthma	5.62e-18	-0.0657722
NA	rs7182798	NA	intron	GWAS	FinnGen_MVP_UKBB_meta	Inguinal hernia	6.03e-18	-0.0524
NA	rs7182798	NA	intron	GWAS	Open_Targets_22.09	Eosinophil counts	1e-17	-0.0199893
NA	rs7182798	NA	intron	GWAS	FinnGen_MVP_UKBB_meta	Diverticular disease of intestine	1.55e-17	-0.041
NA	rs7182798	NA	intron	GWAS	FinnGen_R12	Asthma/COPD (KELA code 203)	3.37e-17	-0.0709891
NA	rs7182798	NA	intron	GWAS	Open_Targets_22.09	Lung function (FVC)	4e-17	0
NA	rs7182798	NA	intron	GWAS	Open_Targets_22.09	Lung function (FVC)	4.3e-17	-0.0234
NA	rs7182798	NA	intron	GWAS	FGR12_UKBB	Inguinal hernia	5.01e-17	-0.068
NA	rs7182798	NA	intron	GWAS	Open_Targets_22.09	Lung function (FVC)	5.1e-17	-0.0209348
NA	rs7182798	NA	intron	GWAS	Open_Targets_22.09	Waist-hip ratio	9e-17	-0.0166
NA	rs7182798	NA	intron	GWAS	Open_Targets_22.09	Eosinophil counts	1.63e-16	-0.019429
NA	rs7182798	NA	intron	GWAS	Open_Targets_22.09	Waist-hip ratio	2e-16	0.0164
NA	rs7182798	NA	intron	GWAS	Open_Targets_22.09	Eosinophil counts	3.2e-16	-0.019234
NA	rs7182798	NA	intron	GWAS	Open_Targets_22.09	Asthma	4.18e-16	-0.0630203
NA	rs7182798	NA	intron	GWAS	Open_Targets_22.09	Trunk fat percentage	4.83e-16	-0.164435
NA	rs7182798	NA	intron	GWAS	Open_Targets_22.09	Lung function (FVC)	5.43e-16	-0.0225
NA	rs7182798	NA	intron	GWAS	Open_Targets_22.09	Asthma | non-cancer illness code, self-reported	2e-15	-0.0645922
NA	rs7182798	NA	intron	GWAS	Open_Targets_22.09	Impedance of whole body	2e-15	1.25964
NA	rs7182798	NA	intron	GWAS	Open_Targets_22.09	None of the above | blood clot, dvt, bronchitis, emphysema, asthma, rhinitis, eczema, allergy diagnosed by doctor	2e-15	0.047021
NA	rs7182798	NA	intron	GWAS	Open_Targets_22.09	Asthma | blood clot, dvt, bronchitis, emphysema, asthma, rhinitis, eczema, allergy diagnosed by doctor	1.1e-14	-0.0628872
NA	rs7182798	NA	intron	GWAS	Open_Targets_22.09	Asthma | non-cancer illness code, self-reported	1.22e-14	-0.0672298
NA	rs7182798	NA	intron	GWAS	Open_Targets_22.09	Total body bone mineral density	2e-14	0.0519
NA	rs7182798	NA	intron	GWAS	Open_Targets_22.09	Trunk fat mass	2.85e-14	-0.109965
NA	rs7182798	NA	intron	GWAS	Open_Targets_22.09	Asthma | blood clot, dvt, bronchitis, emphysema, asthma, rhinitis, eczema, allergy diagnosed by doctor	5.5e-14	-0.0657417
NA	rs7182798	NA	intron	GWAS	Open_Targets_22.09	Body fat percentage	8.86e-14	-0.13225
NA	rs7182798	NA	intron	GWAS	Open_Targets_22.09	Eosinophil percentage of white cells	9.4e-14	-0.0189752
NA	rs7182798	NA	intron	GWAS	Open_Targets_22.09	A body shape index	1e-13	-0.0268852
NA	rs7182798	NA	intron	GWAS	Open_Targets_22.09	Eosinophil percentage of white cells	1.2e-13	-0.0187995
NA	rs7182798	NA	intron	GWAS	Open_Targets_22.09	Eosinophil counts	1.7e-13	0.0185899
NA	rs7182798	NA	intron	GWAS	Open_Targets_22.09	Eosinophill percentage	2.01e-13	-0.035679
NA	rs7182798	NA	intron	GWAS	Open_Targets_22.09	Eosinophill count	3.61e-13	-0.0151631
NA	rs7182798	NA	intron	GWAS	Open_Targets_22.09	Eosinophill percentage	3.8e-13	-0.0378897
NA	rs7182798	NA	intron	GWAS	Open_Targets_22.09	Asthma [conditional]	4e-13	0
NA	rs7182798	NA	intron	GWAS	Open_Targets_22.09	Eosinophil counts	4.6e-13	-0.0182661
NA	rs7182798	NA	intron	GWAS	Open_Targets_22.09	Waist-hip index	7e-13	-0.0263073
NA	rs7182798	NA	intron	GWAS	FinnGen_R12	Hernia	7.19e-13	-0.0563651
NA	rs7182798	NA	intron	GWAS	Open_Targets_22.09	Forced vital capacity (fvc)	7.32e-13	-0.0156214
NA	rs7182798	NA	intron	GWAS	Open_Targets_22.09	Lung function (FVC)	9e-13	-20.87
NA	rs7182798	NA	intron	GWAS	Open_Targets_22.09	Male-pattern baldness	1e-12	0.0244017
NA	rs7182798	NA	intron	GWAS	Open_Targets_22.09	None of the above | blood clot, dvt, bronchitis, emphysema, asthma, rhinitis, eczema, allergy diagnosed by doctor	1.09e-12	0.0424906
NA	rs7182798	NA	intron	GWAS	Open_Targets_22.09	Eosinophill count	1.36e-12	-0.0147964
NA	rs7182798	NA	intron	GWAS	Open_Targets_22.09	Forced vital capacity (fvc)	1.53e-12	-0.0153837
NA	rs7182798	NA	intron	GWAS	Open_Targets_22.09	Impedance of whole body	1.56e-12	1.16931
NA	rs7182798	NA	intron	GWAS	Open_Targets_22.09	Waist-to-hip ratio adjusted for BMI	1.6e-12	-0.0161136
NA	rs7182798	NA	intron	GWAS	FinnGen_R12	Inguinal hernia	1.86e-12	-0.071546
NA	rs7182798	NA	intron	GWAS	Open_Targets_22.09	Waist-hip ratio	2e-12	0
NA	rs7182798	NA	intron	GWAS	FinnGen_R12	Chronic lower respiratory diseases	2.24e-12	-0.0490654
NA	rs7182798	NA	intron	GWAS	Open_Targets_22.09	Metabolic biomarkers (multivariate analysis)	3e-12	0
NA	rs7182798	NA	intron	GWAS	FinnGen_R12	Asthma (more control exclusions)	3.06e-12	-0.0608633
NA	rs7182798	NA	intron	GWAS	Open_Targets_22.09	Serum albumin levels	3.1e-12	0.0176802
NA	rs7182798	NA	intron	GWAS	Open_Targets_22.09	Forced vital capacity (fvc), best measure	3.65e-12	-0.0138146
NA	rs7182798	NA	intron	GWAS	Open_Targets_22.09	Waist-to-hip ratio adjusted for BMI	6e-12	-0.0251994
NA	rs7182798	NA	intron	GWAS	Open_Targets_22.09	Serum albumin levels	1e-11	0.0157
NA	rs7182798	NA	intron	GWAS	FGR12_UKBB	Asthma (only as main-diagnosis) (more control exclusions)	2e-11	-0.061
NA	rs7182798	NA	intron	GWAS	Open_Targets_22.09	Total body bone mineral density [European]	2e-11	0.049
NA	rs7182798	NA	intron	GWAS	Open_Targets_22.09	Waist-to-hip ratio adjusted for BMI	2e-11	0
NA	rs7182798	NA	intron	GWAS	Open_Targets_22.09	Whole body fat mass	3.72e-11	-0.171572
NA	rs7182798	NA	intron	GWAS	Open_Targets_22.09	Waist-to-hip ratio adjusted for BMI	4e-11	0
NA	rs7182798	NA	intron	GWAS	Open_Targets_22.09	Impedance of arm (left)	5.53e-11	-0.617437
NA	rs7182798	NA	intron	GWAS	Open_Targets_22.09	Impedance of arm (right)	7.93e-11	0.615384
NA	rs7182798	NA	intron	GWAS	Open_Targets_22.09	Medication use (adrenergics, inhalants)	9e-11	-0.0693783
NA	rs7182798	NA	intron	GWAS	Open_Targets_22.09	Number of self-reported non-cancer illnesses	1.15e-10	-0.0143921
NA	rs7182798	NA	intron	GWAS	Open_Targets_22.09	Number of self-reported non-cancer illnesses	1.75e-10	-0.0142588
NA	rs7182798	NA	intron	GWAS	Open_Targets_22.09	Waist circumference	1.98e-10	-0.211382
NA	rs7182798	NA	intron	GWAS	Open_Targets_22.09	Waist circumference adjusted for BMI (adjusted for smoking behaviour)	2e-10	0.0266
NA	rs7182798	NA	intron	GWAS	FinnGen_R12	Asthma (only as main-diagnosis) (more control exclusions)	3.52e-10	-0.0598533
NA	rs7182798	NA	intron	GWAS	Open_Targets_22.09	Forced vital capacity (fvc), best measure	3.53e-10	-0.013884
NA	rs7182798	NA	intron	GWAS	Open_Targets_22.09	Waist circumference adjusted for BMI (joint analysis main effects and smoking interaction)	8e-10	0
NA	rs7182798	NA	intron	GWAS	Open_Targets_22.09	Waist circumference adjusted for BMI (adjusted for smoking behaviour) [men]	1e-09	0.0351
NA	rs7182798	NA	intron	GWAS	Open_Targets_22.09	Arm fat percentage (left)	1.08e-09	-0.128821
NA	rs7182798	NA	intron	GWAS	FGR12_UKBB	Falls/tendency to fall	1.35e-09	-0.0303
NA	rs7182798	NA	intron	GWAS	Open_Targets_22.09	Diastolic blood pressure	1.81e-09	-0.0100165
NA	rs7182798	NA	intron	GWAS	FinnGen_MVP_UKBB_meta	Diaphragmatic hernia	1.91e-09	-0.04
NA	rs7182798	NA	intron	GWAS	Open_Targets_22.09	Waist circumference adjusted for body mass index [EA]	2e-09	0.0236
NA	rs7182798	NA	intron	GWAS	Open_Targets_22.09	Smoking initiation (ever regular vs never regular)	2e-09	-0.0177255
NA	rs7182798	NA	intron	GWAS	Open_Targets_22.09	Arm fat percentage (right)	2.53e-09	-0.124799
NA	rs7182798	NA	intron	GWAS	Open_Targets_22.09	Creatinine levels	2.9e-09	0.0133449
NA	rs7182798	NA	intron	GWAS	Open_Targets_22.09	Heel bone mineral density	3.4e-09	0.0133532
NA	rs7182798	NA	intron	GWAS	Open_Targets_22.09	Leg fat percentage (right)	4.29e-09	-0.0906162
NA	rs7182798	NA	intron	GWAS	Open_Targets_22.09	Corneal resistance factor (right)	6.88e-09	0.0842549
NA	rs7182798	NA	intron	GWAS	Open_Targets_22.09	Waist circumference adjusted for BMI (joint analysis main effects and smoking interaction) [men]	8e-09	0
NA	rs7182798	NA	intron	GWAS	Open_Targets_22.09	Balding type 1	9e-09	0
NA	rs7182798	NA	intron	GWAS	Open_Targets_22.09	Waist circumference adjusted for body mass index [EA, men]	1e-08	0.0321
NA	rs7182798	NA	intron	GWAS	FinnGen_R12	Asthma-related infections	1.18e-08	-0.0635784
NA	rs7182798	NA	intron	GWAS	Open_Targets_22.09	Past tobacco smoking	1.58e-08	-0.0172908
NA	rs7182798	NA	intron	GWAS	Open_Targets_22.09	Electrocardiogram morphology (amplitude at temporal datapoints) [22 ms]	2e-08	0.0390392
NA	rs7182798	NA	intron	GWAS	Open_Targets_22.09	Impedance of arm (left)	2.43e-08	0.585793
NA	rs7182798	NA	intron	GWAS	Open_Targets_22.09	Estimated glomerular filtration rate	3e-08	0
NA	rs7182798	NA	intron	GWAS	Open_Targets_22.09	Pattern 4 | hair/balding pattern	3.01e-08	0.0547735
NA	rs7182798	NA	intron	GWAS	Open_Targets_22.09	Eosinophil percentage of white cells	3.19e-08	-0.023373
NA	rs7182798	NA	intron	GWAS	Open_Targets_22.09	Pattern 1 | hair/balding pattern	3.37e-08	0.0486332
NA	rs7182798	NA	intron	GWAS	Open_Targets_22.09	Leg fat percentage (left)	3.79e-08	-0.0806847
NA	rs7182798	NA	intron	GWAS	FGR12_UKBB	Asthma-related acute respiratory infections	3.98e-08	-0.0623
NA	rs7182798	NA	intron	GWAS	Open_Targets_22.09	Electrocardiogram morphology (amplitude at temporal datapoints) [20 ms]	4e-08	0.0385914
NA	rs7182798	NA	intron	GWAS	Open_Targets_22.09	Electrocardiogram morphology (amplitude at temporal datapoints) [24 ms]	4e-08	0.0379831
NA	rs7182798	NA	intron	GWAS	Open_Targets_22.09	Heel bone mineral density	4.4e-08	0.0130968
NA	rs7182798	NA	intron	GWAS	Open_Targets_22.09	Eosinophil counts	4.45e-08	-0.023152
NA	rs7182798	NA	intron	GWAS	FGR12_UKBB	Diverticular disease of intestine	4.79e-08	-0.0385
NA	rs12900708	NA	intron	GWAS	FinnGen_MVP_UKBB_meta	Asthma (more control exclusions)	9.77e-29	-0.0568
NA	rs12900708	NA	intron	GWAS	FinnGen_MVP_UKBB_meta	Hernia	1.58e-24	-0.0427
NA	rs12900708	NA	intron	GWAS	Open_Targets_22.09	Asthma	3.2e-23	-0.0075947
NA	rs12900708	NA	intron	GWAS	Open_Targets_22.09	Nonatopic asthma and/or waist-to-hip ratio adjusted for BMI	1e-20	0
NA	rs12900708	NA	intron	GWAS	Open_Targets_22.09	Body fat percentage	2e-20	0.016
NA	rs12900708	NA	intron	GWAS	Open_Targets_22.09	Adult onset asthma and/or waist-to-hip ratio adjusted for BMI	3e-20	0
NA	rs12900708	NA	intron	GWAS	Open_Targets_22.09	Respiratory diseases	5e-20	0
NA	rs12900708	NA	intron	GWAS	FGR12_UKBB	Asthma (more control exclusions)	5.01e-20	-0.0615
NA	rs12900708	NA	intron	GWAS	Open_Targets_22.09	Asthma (childhood onset)	8e-20	0
NA	rs12900708	NA	intron	GWAS	Open_Targets_22.09	Asthma	1e-19	-0.0070815
NA	rs12900708	NA	intron	GWAS	Open_Targets_22.09	Eosinophil counts	2e-19	0
NA	rs12900708	NA	intron	GWAS	Open_Targets_22.09	Respiratory or ear-nose-throat disease	4.1e-19	-0.0077335
NA	rs12900708	NA	intron	GWAS	Open_Targets_22.09	Respiratory or ear-nose-throat disease	1.7e-18	-0.008198
NA	rs12900708	NA	intron	GWAS	FGR12_UKBB	Hernia	3.16e-18	-0.0487
NA	rs12900708	NA	intron	GWAS	Open_Targets_22.09	Asthma	5.62e-18	-0.0657722
NA	rs12900708	NA	intron	GWAS	FinnGen_MVP_UKBB_meta	Inguinal hernia	5.75e-18	-0.0528
NA	rs12900708	NA	intron	GWAS	FinnGen_MVP_UKBB_meta	Diverticular disease of intestine	7.24e-18	-0.0421
NA	rs12900708	NA	intron	GWAS	Open_Targets_22.09	Eosinophil counts	1e-17	-0.0199893
NA	rs12900708	NA	intron	GWAS	FinnGen_R12	Asthma/COPD (KELA code 203)	3.21e-17	-0.0710407
NA	rs12900708	NA	intron	GWAS	Open_Targets_22.09	Lung function (FVC)	4e-17	0
NA	rs12900708	NA	intron	GWAS	Open_Targets_22.09	Lung function (FVC)	4.3e-17	-0.0234
NA	rs12900708	NA	intron	GWAS	FGR12_UKBB	Inguinal hernia	5.01e-17	-0.068
NA	rs12900708	NA	intron	GWAS	Open_Targets_22.09	Lung function (FVC)	5.1e-17	-0.0209348
NA	rs12900708	NA	intron	GWAS	Open_Targets_22.09	Waist-hip ratio	9e-17	-0.0166
NA	rs12900708	NA	intron	GWAS	Open_Targets_22.09	Eosinophil counts	1.63e-16	-0.019429
NA	rs12900708	NA	intron	GWAS	Open_Targets_22.09	Waist-hip ratio	2e-16	0.0164
NA	rs12900708	NA	intron	GWAS	Open_Targets_22.09	Asthma	3.23e-16	-0.0632731
NA	rs12900708	NA	intron	GWAS	Open_Targets_22.09	Eosinophil counts	3.63e-16	-0.019202
NA	rs12900708	NA	intron	GWAS	Open_Targets_22.09	Trunk fat percentage	4.75e-16	-0.164504
NA	rs12900708	NA	intron	GWAS	Open_Targets_22.09	Lung function (FVC)	5.91e-16	-0.0224
NA	rs12900708	NA	intron	GWAS	Open_Targets_22.09	Asthma | non-cancer illness code, self-reported	2e-15	-0.0645922
NA	rs12900708	NA	intron	GWAS	Open_Targets_22.09	Impedance of whole body	2e-15	1.25964
NA	rs12900708	NA	intron	GWAS	Open_Targets_22.09	None of the above | blood clot, dvt, bronchitis, emphysema, asthma, rhinitis, eczema, allergy diagnosed by doctor	2e-15	0.047021
NA	rs12900708	NA	intron	GWAS	Open_Targets_22.09	Asthma | non-cancer illness code, self-reported	8.37e-15	-0.0676593
NA	rs12900708	NA	intron	GWAS	Open_Targets_22.09	Asthma | blood clot, dvt, bronchitis, emphysema, asthma, rhinitis, eczema, allergy diagnosed by doctor	1.1e-14	-0.0628872
NA	rs12900708	NA	intron	GWAS	Open_Targets_22.09	Total body bone mineral density	2e-14	0.0519
NA	rs12900708	NA	intron	GWAS	Open_Targets_22.09	Trunk fat mass	2.72e-14	-0.110066
NA	rs12900708	NA	intron	GWAS	Open_Targets_22.09	Asthma | blood clot, dvt, bronchitis, emphysema, asthma, rhinitis, eczema, allergy diagnosed by doctor	3.8e-14	-0.066173
NA	rs12900708	NA	intron	GWAS	Open_Targets_22.09	Body fat percentage	8.85e-14	-0.132276
NA	rs12900708	NA	intron	GWAS	Open_Targets_22.09	Eosinophil percentage of white cells	9.4e-14	-0.0189752
NA	rs12900708	NA	intron	GWAS	Open_Targets_22.09	A body shape index	1e-13	-0.0268852
NA	rs12900708	NA	intron	GWAS	Open_Targets_22.09	Eosinophil percentage of white cells	1.4e-13	-0.0187431
NA	rs12900708	NA	intron	GWAS	Open_Targets_22.09	Eosinophil counts	1.7e-13	0.0185899
NA	rs12900708	NA	intron	GWAS	Open_Targets_22.09	Eosinophill percentage	2.01e-13	-0.035679
NA	rs12900708	NA	intron	GWAS	Open_Targets_22.09	Eosinophill count	3.61e-13	-0.0151631
NA	rs12900708	NA	intron	GWAS	Open_Targets_22.09	Asthma [conditional]	4e-13	0
NA	rs12900708	NA	intron	GWAS	Open_Targets_22.09	Eosinophill percentage	4.08e-13	-0.0378469
NA	rs12900708	NA	intron	GWAS	Open_Targets_22.09	Eosinophil counts	5.1e-13	-0.0182337
NA	rs12900708	NA	intron	GWAS	Open_Targets_22.09	Waist-hip index	7e-13	-0.0263073
NA	rs12900708	NA	intron	GWAS	FinnGen_R12	Hernia	7.2e-13	-0.0563644
NA	rs12900708	NA	intron	GWAS	Open_Targets_22.09	Forced vital capacity (fvc)	7.32e-13	-0.0156214
NA	rs12900708	NA	intron	GWAS	Open_Targets_22.09	Lung function (FVC)	9e-13	-20.87
NA	rs12900708	NA	intron	GWAS	Open_Targets_22.09	None of the above | blood clot, dvt, bronchitis, emphysema, asthma, rhinitis, eczema, allergy diagnosed by doctor	9.18e-13	0.0426428
NA	rs12900708	NA	intron	GWAS	Open_Targets_22.09	Male-pattern baldness	1e-12	0.0244017
NA	rs12900708	NA	intron	GWAS	Open_Targets_22.09	Eosinophill count	1.35e-12	-0.0148018
NA	rs12900708	NA	intron	GWAS	Open_Targets_22.09	Impedance of whole body	1.56e-12	1.16931
NA	rs12900708	NA	intron	GWAS	Open_Targets_22.09	Waist-to-hip ratio adjusted for BMI	1.6e-12	-0.0161136
NA	rs12900708	NA	intron	GWAS	Open_Targets_22.09	Forced vital capacity (fvc)	1.71e-12	-0.0153539
NA	rs12900708	NA	intron	GWAS	FinnGen_R12	Inguinal hernia	1.84e-12	-0.0715679
NA	rs12900708	NA	intron	GWAS	Open_Targets_22.09	Waist-hip ratio	2e-12	0
NA	rs12900708	NA	intron	GWAS	FinnGen_R12	Chronic lower respiratory diseases	2.14e-12	-0.0491078
NA	rs12900708	NA	intron	GWAS	Open_Targets_22.09	Metabolic biomarkers (multivariate analysis)	3e-12	0
NA	rs12900708	NA	intron	GWAS	Open_Targets_22.09	Serum albumin levels	3.1e-12	0.0176802
NA	rs12900708	NA	intron	GWAS	FinnGen_R12	Asthma (more control exclusions)	3.11e-12	-0.0608424
NA	rs12900708	NA	intron	GWAS	Open_Targets_22.09	Forced vital capacity (fvc), best measure	3.65e-12	-0.0138146
NA	rs12900708	NA	intron	GWAS	Open_Targets_22.09	Waist-to-hip ratio adjusted for BMI	6e-12	-0.0251994
NA	rs12900708	NA	intron	GWAS	Open_Targets_22.09	Serum albumin levels	1e-11	0.0157
NA	rs12900708	NA	intron	GWAS	FGR12_UKBB	Asthma (only as main-diagnosis) (more control exclusions)	2e-11	-0.061
NA	rs12900708	NA	intron	GWAS	Open_Targets_22.09	Total body bone mineral density [European]	2e-11	0.049
NA	rs12900708	NA	intron	GWAS	Open_Targets_22.09	Waist-to-hip ratio adjusted for BMI	2e-11	0
NA	rs12900708	NA	intron	GWAS	Open_Targets_22.09	Whole body fat mass	3.57e-11	-0.17176
NA	rs12900708	NA	intron	GWAS	Open_Targets_22.09	Waist-to-hip ratio adjusted for BMI	4e-11	0
NA	rs12900708	NA	intron	GWAS	Open_Targets_22.09	Impedance of arm (left)	5.53e-11	-0.617437
NA	rs12900708	NA	intron	GWAS	Open_Targets_22.09	Impedance of arm (right)	7.93e-11	0.615384
NA	rs12900708	NA	intron	GWAS	Open_Targets_22.09	Medication use (adrenergics, inhalants)	9e-11	-0.0693783
NA	rs12900708	NA	intron	GWAS	Open_Targets_22.09	Number of self-reported non-cancer illnesses	1.15e-10	-0.0143921
NA	rs12900708	NA	intron	GWAS	Open_Targets_22.09	Number of self-reported non-cancer illnesses	1.63e-10	-0.0142853
NA	rs12900708	NA	intron	GWAS	Open_Targets_22.09	Waist circumference	1.78e-10	-0.211963
NA	rs12900708	NA	intron	GWAS	Open_Targets_22.09	Waist circumference adjusted for BMI (adjusted for smoking behaviour)	2e-10	0.0266
NA	rs12900708	NA	intron	GWAS	FinnGen_R12	Asthma (only as main-diagnosis) (more control exclusions)	3.47e-10	-0.0598749
NA	rs12900708	NA	intron	GWAS	Open_Targets_22.09	Forced vital capacity (fvc), best measure	4.12e-10	-0.0138327
NA	rs12900708	NA	intron	GWAS	Open_Targets_22.09	Waist circumference adjusted for BMI (joint analysis main effects and smoking interaction)	8e-10	0
NA	rs12900708	NA	intron	GWAS	Open_Targets_22.09	Waist circumference adjusted for BMI (adjusted for smoking behaviour) [men]	1e-09	0.0351
NA	rs12900708	NA	intron	GWAS	Open_Targets_22.09	Arm fat percentage (left)	1.05e-09	-0.128937
NA	rs12900708	NA	intron	GWAS	FGR12_UKBB	Falls/tendency to fall	1.41e-09	-0.0302
NA	rs12900708	NA	intron	GWAS	Open_Targets_22.09	Diastolic blood pressure	1.81e-09	-0.0100165
NA	rs12900708	NA	intron	GWAS	Open_Targets_22.09	Waist circumference adjusted for body mass index [EA]	2e-09	0.0236
NA	rs12900708	NA	intron	GWAS	Open_Targets_22.09	Smoking initiation (ever regular vs never regular)	2e-09	-0.0177255
NA	rs12900708	NA	intron	GWAS	Open_Targets_22.09	Arm fat percentage (right)	2.42e-09	-0.124976
NA	rs12900708	NA	intron	GWAS	Open_Targets_22.09	Creatinine levels	2.9e-09	0.0133449
NA	rs12900708	NA	intron	GWAS	FinnGen_MVP_UKBB_meta	Diaphragmatic hernia	3.39e-09	-0.0399
NA	rs12900708	NA	intron	GWAS	Open_Targets_22.09	Heel bone mineral density	3.4e-09	0.0133532
NA	rs12900708	NA	intron	GWAS	Open_Targets_22.09	Leg fat percentage (right)	4.48e-09	-0.0905217
NA	rs12900708	NA	intron	GWAS	Open_Targets_22.09	Corneal resistance factor (right)	6.96e-09	0.0842371
NA	rs12900708	NA	intron	GWAS	Open_Targets_22.09	Waist circumference adjusted for BMI (joint analysis main effects and smoking interaction) [men]	8e-09	0
NA	rs12900708	NA	intron	GWAS	Open_Targets_22.09	Balding type 1	9e-09	0
NA	rs12900708	NA	intron	GWAS	Open_Targets_22.09	Waist circumference adjusted for body mass index [EA, men]	1e-08	0.0321
NA	rs12900708	NA	intron	GWAS	Open_Targets_22.09	Neuroticism	1e-08	0
NA	rs12900708	NA	intron	GWAS	FinnGen_R12	Asthma-related infections	1.2e-08	-0.0635409
NA	rs12900708	NA	intron	GWAS	Open_Targets_22.09	Past tobacco smoking	1.58e-08	-0.0172908
NA	rs12900708	NA	intron	GWAS	Open_Targets_22.09	Electrocardiogram morphology (amplitude at temporal datapoints) [22 ms]	2e-08	0.0390392
NA	rs12900708	NA	intron	GWAS	Open_Targets_22.09	Impedance of arm (left)	2.43e-08	0.585793
NA	rs12900708	NA	intron	GWAS	Open_Targets_22.09	Estimated glomerular filtration rate	3e-08	0
NA	rs12900708	NA	intron	GWAS	Open_Targets_22.09	Pattern 4 | hair/balding pattern	3.01e-08	0.0547735
NA	rs12900708	NA	intron	GWAS	Open_Targets_22.09	Pattern 1 | hair/balding pattern	3.37e-08	0.0486332
NA	rs12900708	NA	intron	GWAS	Open_Targets_22.09	Eosinophil percentage of white cells	3.53e-08	-0.0232967
NA	rs12900708	NA	intron	GWAS	Open_Targets_22.09	Leg fat percentage (left)	3.9e-08	-0.0806189
NA	rs12900708	NA	intron	GWAS	FGR12_UKBB	Asthma-related acute respiratory infections	3.98e-08	-0.0623
NA	rs12900708	NA	intron	GWAS	Open_Targets_22.09	Heel bone mineral density	4e-08	0.0131245
NA	rs12900708	NA	intron	GWAS	Open_Targets_22.09	Electrocardiogram morphology (amplitude at temporal datapoints) [20 ms]	4e-08	0.0385914
NA	rs12900708	NA	intron	GWAS	Open_Targets_22.09	Electrocardiogram morphology (amplitude at temporal datapoints) [24 ms]	4e-08	0.0379831
NA	rs12900708	NA	intron	GWAS	FGR12_UKBB	Diverticular disease of intestine	4.37e-08	-0.0387
NA	rs12900708	NA	intron	GWAS	FGR12_UKBB	Female genital prolapse	4.68e-08	-0.0537
NA	rs12900708	NA	intron	GWAS	Open_Targets_22.09	Pattern 1 | hair/balding pattern	4.85e-08	-0.0480931
NA	rs12910196	NA	intron	GWAS	FinnGen_MVP_UKBB_meta	Asthma (more control exclusions)	3.55e-28	-0.0559
NA	rs12910196	NA	intron	GWAS	FinnGen_MVP_UKBB_meta	Hernia	3.63e-24	-0.0421
NA	rs12910196	NA	intron	GWAS	Open_Targets_22.09	Asthma	3.2e-23	-0.0075947
NA	rs12910196	NA	intron	GWAS	Open_Targets_22.09	Nonatopic asthma and/or waist-to-hip ratio adjusted for BMI	1e-20	0
NA	rs12910196	NA	intron	GWAS	Open_Targets_22.09	Body fat percentage	2e-20	0.016
NA	rs12910196	NA	intron	GWAS	Open_Targets_22.09	Adult onset asthma and/or waist-to-hip ratio adjusted for BMI	3e-20	0
NA	rs12910196	NA	intron	GWAS	Open_Targets_22.09	Respiratory diseases	5e-20	0
NA	rs12910196	NA	intron	GWAS	FGR12_UKBB	Asthma (more control exclusions)	5.01e-20	-0.0615
NA	rs12910196	NA	intron	GWAS	Open_Targets_22.09	Asthma (childhood onset)	8e-20	0
NA	rs12910196	NA	intron	GWAS	Open_Targets_22.09	Asthma	1.2e-19	-0.0070635
NA	rs12910196	NA	intron	GWAS	Open_Targets_22.09	Eosinophil counts	2e-19	0
NA	rs12910196	NA	intron	GWAS	Open_Targets_22.09	Respiratory or ear-nose-throat disease	4.1e-19	-0.0077335
NA	rs12910196	NA	intron	GWAS	Open_Targets_22.09	Respiratory or ear-nose-throat disease	1.4e-18	-0.0082013
NA	rs12910196	NA	intron	GWAS	FGR12_UKBB	Hernia	3.16e-18	-0.0487
NA	rs12910196	NA	intron	GWAS	FinnGen_MVP_UKBB_meta	Inguinal hernia	4.9e-18	-0.0529
NA	rs12910196	NA	intron	GWAS	Open_Targets_22.09	Asthma	5.62e-18	-0.0657722
NA	rs12910196	NA	intron	GWAS	Open_Targets_22.09	Eosinophil counts	1e-17	-0.0199893
NA	rs12910196	NA	intron	GWAS	FinnGen_MVP_UKBB_meta	Diverticular disease of intestine	1.02e-17	-0.0413
NA	rs12910196	NA	intron	GWAS	FinnGen_R12	Asthma/COPD (KELA code 203)	3.1e-17	-0.0710684
NA	rs12910196	NA	intron	GWAS	Open_Targets_22.09	Lung function (FVC)	4e-17	0
NA	rs12910196	NA	intron	GWAS	Open_Targets_22.09	Lung function (FVC)	4.3e-17	-0.0234
NA	rs12910196	NA	intron	GWAS	FGR12_UKBB	Inguinal hernia	5.01e-17	-0.068
NA	rs12910196	NA	intron	GWAS	Open_Targets_22.09	Lung function (FVC)	5.1e-17	-0.0209348
NA	rs12910196	NA	intron	GWAS	Open_Targets_22.09	Waist-hip ratio	9e-17	-0.0166
NA	rs12910196	NA	intron	GWAS	Open_Targets_22.09	Eosinophil counts	1.63e-16	-0.019429
NA	rs12910196	NA	intron	GWAS	Open_Targets_22.09	Waist-hip ratio	2e-16	0.0164
NA	rs12910196	NA	intron	GWAS	Open_Targets_22.09	Asthma	3.74e-16	-0.0631278
NA	rs12910196	NA	intron	GWAS	Open_Targets_22.09	Eosinophil counts	4.35e-16	-0.019148
NA	rs12910196	NA	intron	GWAS	Open_Targets_22.09	Trunk fat percentage	4.47e-16	-0.16463
NA	rs12910196	NA	intron	GWAS	Open_Targets_22.09	Lung function (FVC)	5.72e-16	-0.0224
NA	rs12910196	NA	intron	GWAS	Open_Targets_22.09	Asthma | non-cancer illness code, self-reported	2e-15	-0.0645922
NA	rs12910196	NA	intron	GWAS	Open_Targets_22.09	Impedance of whole body	2e-15	1.25964
NA	rs12910196	NA	intron	GWAS	Open_Targets_22.09	None of the above | blood clot, dvt, bronchitis, emphysema, asthma, rhinitis, eczema, allergy diagnosed by doctor	2e-15	0.047021
NA	rs12910196	NA	intron	GWAS	Open_Targets_22.09	Asthma | non-cancer illness code, self-reported	1.01e-14	-0.067439
NA	rs12910196	NA	intron	GWAS	Open_Targets_22.09	Asthma | blood clot, dvt, bronchitis, emphysema, asthma, rhinitis, eczema, allergy diagnosed by doctor	1.1e-14	-0.0628872
NA	rs12910196	NA	intron	GWAS	Open_Targets_22.09	Total body bone mineral density	2e-14	0.0519
NA	rs12910196	NA	intron	GWAS	Open_Targets_22.09	Trunk fat mass	2.69e-14	-0.110071
NA	rs12910196	NA	intron	GWAS	Open_Targets_22.09	Asthma | blood clot, dvt, bronchitis, emphysema, asthma, rhinitis, eczema, allergy diagnosed by doctor	4.57e-14	-0.0659534
NA	rs12910196	NA	intron	GWAS	Open_Targets_22.09	Body fat percentage	8.26e-14	-0.132416
NA	rs12910196	NA	intron	GWAS	Open_Targets_22.09	Eosinophil percentage of white cells	9.4e-14	-0.0189752
NA	rs12910196	NA	intron	GWAS	Open_Targets_22.09	A body shape index	1e-13	-0.0268852
