## Supplementary Tables 1-26 for "Quantifying the contribution of genetic variation to healthcare expenditure across diverse healthcare systems" (part 12 of 27)

### Sheet: ST18 (continued)
rsID (sentinel SNP)	rsID in LD with the sentinel SNP	R2 between sentinel SNP and LD-SNP	Most severe consquence of LD-SNP	Signal previously described in (for LD-SNP)	Dataset of LD-SNP	Phenotype of LD-SNP	P-value of LD-SNP	Beta of LD-SNP
NA	rs12910196	NA	intron	GWAS	Open_Targets_22.09	Eosinophil percentage of white cells	1.2e-13	-0.0187799
NA	rs12910196	NA	intron	GWAS	Open_Targets_22.09	Eosinophil counts	1.7e-13	0.0185899
NA	rs12910196	NA	intron	GWAS	Open_Targets_22.09	Eosinophill percentage	2.01e-13	-0.035679
NA	rs12910196	NA	intron	GWAS	Open_Targets_22.09	Eosinophill count	3.61e-13	-0.0151631
NA	rs12910196	NA	intron	GWAS	Open_Targets_22.09	Eosinophill percentage	3.71e-13	-0.0379085
NA	rs12910196	NA	intron	GWAS	Open_Targets_22.09	Asthma [conditional]	4e-13	0
NA	rs12910196	NA	intron	GWAS	Open_Targets_22.09	Eosinophil counts	4.9e-13	-0.0182441
NA	rs12910196	NA	intron	GWAS	Open_Targets_22.09	Waist-hip index	7e-13	-0.0263073
NA	rs12910196	NA	intron	GWAS	FinnGen_R12	Hernia	7.15e-13	-0.0563676
NA	rs12910196	NA	intron	GWAS	Open_Targets_22.09	Forced vital capacity (fvc)	7.32e-13	-0.0156214
NA	rs12910196	NA	intron	GWAS	Open_Targets_22.09	Lung function (FVC)	9e-13	-20.87
NA	rs12910196	NA	intron	GWAS	Open_Targets_22.09	None of the above | blood clot, dvt, bronchitis, emphysema, asthma, rhinitis, eczema, allergy diagnosed by doctor	9.9e-13	0.042574
NA	rs12910196	NA	intron	GWAS	Open_Targets_22.09	Male-pattern baldness	1e-12	0.0244017
NA	rs12910196	NA	intron	GWAS	Open_Targets_22.09	Eosinophill count	1.33e-12	-0.0148029
NA	rs12910196	NA	intron	GWAS	Open_Targets_22.09	Impedance of whole body	1.56e-12	1.16931
NA	rs12910196	NA	intron	GWAS	Open_Targets_22.09	Forced vital capacity (fvc)	1.59e-12	-0.0153722
NA	rs12910196	NA	intron	GWAS	Open_Targets_22.09	Waist-to-hip ratio adjusted for BMI	1.6e-12	-0.0161136
NA	rs12910196	NA	intron	GWAS	FinnGen_R12	Inguinal hernia	1.88e-12	-0.0715303
NA	rs12910196	NA	intron	GWAS	Open_Targets_22.09	Waist-hip ratio	2e-12	0
NA	rs12910196	NA	intron	GWAS	FinnGen_R12	Chronic lower respiratory diseases	2.04e-12	-0.0491537
NA	rs12910196	NA	intron	GWAS	FinnGen_R12	Asthma (more control exclusions)	2.81e-12	-0.0609618
NA	rs12910196	NA	intron	GWAS	Open_Targets_22.09	Metabolic biomarkers (multivariate analysis)	3e-12	0
NA	rs12910196	NA	intron	GWAS	Open_Targets_22.09	Serum albumin levels	3.1e-12	0.0176802
NA	rs12910196	NA	intron	GWAS	Open_Targets_22.09	Forced vital capacity (fvc), best measure	3.65e-12	-0.0138146
NA	rs12910196	NA	intron	GWAS	Open_Targets_22.09	Waist-to-hip ratio adjusted for BMI	6e-12	-0.0251994
NA	rs12910196	NA	intron	GWAS	Open_Targets_22.09	Serum albumin levels	1e-11	0.0157
NA	rs12910196	NA	intron	GWAS	FGR12_UKBB	Asthma (only as main-diagnosis) (more control exclusions)	1.58e-11	-0.0611
NA	rs12910196	NA	intron	GWAS	Open_Targets_22.09	Total body bone mineral density [European]	2e-11	0.049
NA	rs12910196	NA	intron	GWAS	Open_Targets_22.09	Waist-to-hip ratio adjusted for BMI	2e-11	0
NA	rs12910196	NA	intron	GWAS	Open_Targets_22.09	Whole body fat mass	3.56e-11	-0.171743
NA	rs12910196	NA	intron	GWAS	Open_Targets_22.09	Waist-to-hip ratio adjusted for BMI	4e-11	0
NA	rs12910196	NA	intron	GWAS	Open_Targets_22.09	Impedance of arm (left)	5.53e-11	-0.617437
NA	rs12910196	NA	intron	GWAS	Open_Targets_22.09	Impedance of arm (right)	7.93e-11	0.615384
NA	rs12910196	NA	intron	GWAS	Open_Targets_22.09	Medication use (adrenergics, inhalants)	9e-11	-0.0693783
NA	rs12910196	NA	intron	GWAS	Open_Targets_22.09	Number of self-reported non-cancer illnesses	1.15e-10	-0.0143921
NA	rs12910196	NA	intron	GWAS	Open_Targets_22.09	Number of self-reported non-cancer illnesses	1.63e-10	-0.0142838
NA	rs12910196	NA	intron	GWAS	Open_Targets_22.09	Waist circumference	1.92e-10	-0.211556
NA	rs12910196	NA	intron	GWAS	Open_Targets_22.09	Waist circumference adjusted for BMI (adjusted for smoking behaviour)	2e-10	0.0266
NA	rs12910196	NA	intron	GWAS	FinnGen_R12	Asthma (only as main-diagnosis) (more control exclusions)	3.29e-10	-0.0599514
NA	rs12910196	NA	intron	GWAS	Open_Targets_22.09	Forced vital capacity (fvc), best measure	3.73e-10	-0.0138652
NA	rs12910196	NA	intron	GWAS	Open_Targets_22.09	Waist circumference adjusted for BMI (joint analysis main effects and smoking interaction)	8e-10	0
NA	rs12910196	NA	intron	GWAS	Open_Targets_22.09	Waist circumference adjusted for BMI (adjusted for smoking behaviour) [men]	1e-09	0.0351
NA	rs12910196	NA	intron	GWAS	Open_Targets_22.09	Arm fat percentage (left)	1.01e-09	-0.129028
NA	rs12910196	NA	intron	GWAS	FGR12_UKBB	Falls/tendency to fall	1.38e-09	-0.0302
NA	rs12910196	NA	intron	GWAS	Open_Targets_22.09	Diastolic blood pressure	1.81e-09	-0.0100165
NA	rs12910196	NA	intron	GWAS	Open_Targets_22.09	Waist circumference adjusted for body mass index [EA]	2e-09	0.0236
NA	rs12910196	NA	intron	GWAS	Open_Targets_22.09	Smoking initiation (ever regular vs never regular)	2e-09	-0.0177255
NA	rs12910196	NA	intron	GWAS	FinnGen_MVP_UKBB_meta	Diaphragmatic hernia	2.09e-09	-0.0401
NA	rs12910196	NA	intron	GWAS	Open_Targets_22.09	Arm fat percentage (right)	2.42e-09	-0.124956
NA	rs12910196	NA	intron	GWAS	Open_Targets_22.09	Creatinine levels	2.9e-09	0.0133449
NA	rs12910196	NA	intron	GWAS	Open_Targets_22.09	Heel bone mineral density	3.4e-09	0.0133532
NA	rs12910196	NA	intron	GWAS	Open_Targets_22.09	Leg fat percentage (right)	4.09e-09	-0.0907367
NA	rs12910196	NA	intron	GWAS	Open_Targets_22.09	Corneal resistance factor (right)	6.85e-09	0.0842642
NA	rs12910196	NA	intron	GWAS	Open_Targets_22.09	Waist circumference adjusted for BMI (joint analysis main effects and smoking interaction) [men]	8e-09	0
NA	rs12910196	NA	intron	GWAS	Open_Targets_22.09	Balding type 1	9e-09	0
NA	rs12910196	NA	intron	GWAS	Open_Targets_22.09	Waist circumference adjusted for body mass index [EA, men]	1e-08	0.0321
NA	rs12910196	NA	intron	GWAS	Open_Targets_22.09	Neuroticism	1e-08	0
NA	rs12910196	NA	intron	GWAS	FinnGen_R12	Asthma-related infections	1.15e-08	-0.0636327
NA	rs12910196	NA	intron	GWAS	Open_Targets_22.09	Past tobacco smoking	1.58e-08	-0.0172908
NA	rs12910196	NA	intron	GWAS	Open_Targets_22.09	Electrocardiogram morphology (amplitude at temporal datapoints) [22 ms]	2e-08	0.0390392
NA	rs12910196	NA	intron	GWAS	Open_Targets_22.09	Impedance of arm (left)	2.43e-08	0.585793
NA	rs12910196	NA	intron	GWAS	Open_Targets_22.09	Estimated glomerular filtration rate	3e-08	0
NA	rs12910196	NA	intron	GWAS	Open_Targets_22.09	Pattern 4 | hair/balding pattern	3.01e-08	0.0547735
NA	rs12910196	NA	intron	GWAS	Open_Targets_22.09	Pattern 1 | hair/balding pattern	3.37e-08	0.0486332
NA	rs12910196	NA	intron	GWAS	Open_Targets_22.09	Leg fat percentage (left)	3.64e-08	-0.0807857
NA	rs12910196	NA	intron	GWAS	FGR12_UKBB	Asthma-related acute respiratory infections	3.89e-08	-0.0624
NA	rs12910196	NA	intron	GWAS	Open_Targets_22.09	Electrocardiogram morphology (amplitude at temporal datapoints) [20 ms]	4e-08	0.0385914
NA	rs12910196	NA	intron	GWAS	Open_Targets_22.09	Electrocardiogram morphology (amplitude at temporal datapoints) [24 ms]	4e-08	0.0379831
NA	rs12910196	NA	intron	GWAS	Open_Targets_22.09	Heel bone mineral density	4.2e-08	0.0131136
NA	rs12910196	NA	intron	GWAS	Open_Targets_22.09	Eosinophil percentage of white cells	4.28e-08	-0.0231645
NA	rs12910196	NA	intron	GWAS	FGR12_UKBB	Female genital prolapse	4.9e-08	-0.0536
NA	rs12910062	NA	intron	GWAS	FinnGen_MVP_UKBB_meta	Asthma (more control exclusions)	2.24e-28	-0.057
NA	rs12910062	NA	intron	GWAS	FinnGen_MVP_UKBB_meta	Hernia	4.79e-24	-0.0425
NA	rs12910062	NA	intron	GWAS	Open_Targets_22.09	Asthma	3.2e-23	-0.0075947
NA	rs12910062	NA	intron	GWAS	Open_Targets_22.09	Nonatopic asthma and/or waist-to-hip ratio adjusted for BMI	1e-20	0
NA	rs12910062	NA	intron	GWAS	Open_Targets_22.09	Body fat percentage	2e-20	0.016
NA	rs12910062	NA	intron	GWAS	Open_Targets_22.09	Adult onset asthma and/or waist-to-hip ratio adjusted for BMI	3e-20	0
NA	rs12910062	NA	intron	GWAS	Open_Targets_22.09	Respiratory diseases	5e-20	0
NA	rs12910062	NA	intron	GWAS	FGR12_UKBB	Asthma (more control exclusions)	5.01e-20	-0.0615
NA	rs12910062	NA	intron	GWAS	Open_Targets_22.09	Asthma (childhood onset)	8e-20	0
NA	rs12910062	NA	intron	GWAS	Open_Targets_22.09	Asthma	8.8e-20	-0.0070991
NA	rs12910062	NA	intron	GWAS	Open_Targets_22.09	Eosinophil counts	2e-19	0
NA	rs12910062	NA	intron	GWAS	Open_Targets_22.09	Respiratory or ear-nose-throat disease	4.1e-19	-0.0077335
NA	rs12910062	NA	intron	GWAS	Open_Targets_22.09	Respiratory or ear-nose-throat disease	1.6e-18	-0.0082081
NA	rs12910062	NA	intron	GWAS	FinnGen_MVP_UKBB_meta	Inguinal hernia	2.95e-18	-0.0544
NA	rs12910062	NA	intron	GWAS	FGR12_UKBB	Hernia	3.16e-18	-0.0488
NA	rs12910062	NA	intron	GWAS	Open_Targets_22.09	Asthma	5.62e-18	-0.0657722
NA	rs12910062	NA	intron	GWAS	Open_Targets_22.09	Eosinophil counts	1e-17	-0.0199893
NA	rs12910062	NA	intron	GWAS	FinnGen_MVP_UKBB_meta	Diverticular disease of intestine	1.02e-17	-0.0421
NA	rs12910062	NA	intron	GWAS	FinnGen_R12	Asthma/COPD (KELA code 203)	3.14e-17	-0.0710548
NA	rs12910062	NA	intron	GWAS	Open_Targets_22.09	Lung function (FVC)	4e-17	0
NA	rs12910062	NA	intron	GWAS	Open_Targets_22.09	Lung function (FVC)	4.3e-17	-0.0234
NA	rs12910062	NA	intron	GWAS	FGR12_UKBB	Inguinal hernia	5.01e-17	-0.068
NA	rs12910062	NA	intron	GWAS	Open_Targets_22.09	Lung function (FVC)	5.1e-17	-0.0209348
NA	rs12910062	NA	intron	GWAS	Open_Targets_22.09	Waist-hip ratio	9e-17	-0.0166
NA	rs12910062	NA	intron	GWAS	Open_Targets_22.09	Eosinophil counts	1.63e-16	-0.019429
NA	rs12910062	NA	intron	GWAS	Open_Targets_22.09	Waist-hip ratio	2e-16	0.0164
NA	rs12910062	NA	intron	GWAS	Open_Targets_22.09	Eosinophil counts	3.86e-16	-0.019186
NA	rs12910062	NA	intron	GWAS	Open_Targets_22.09	Asthma	3.98e-16	-0.0630735
NA	rs12910062	NA	intron	GWAS	Open_Targets_22.09	Trunk fat percentage	4.92e-16	-0.16441
NA	rs12910062	NA	intron	GWAS	Open_Targets_22.09	Lung function (FVC)	5.19e-16	-0.0225
NA	rs12910062	NA	intron	GWAS	Open_Targets_22.09	Asthma | non-cancer illness code, self-reported	2e-15	-0.0645922
NA	rs12910062	NA	intron	GWAS	Open_Targets_22.09	Impedance of whole body	2e-15	1.25964
NA	rs12910062	NA	intron	GWAS	Open_Targets_22.09	None of the above | blood clot, dvt, bronchitis, emphysema, asthma, rhinitis, eczema, allergy diagnosed by doctor	2e-15	0.047021
NA	rs12910062	NA	intron	GWAS	Open_Targets_22.09	Asthma | non-cancer illness code, self-reported	1.02e-14	-0.0674372
NA	rs12910062	NA	intron	GWAS	Open_Targets_22.09	Asthma | blood clot, dvt, bronchitis, emphysema, asthma, rhinitis, eczema, allergy diagnosed by doctor	1.1e-14	-0.0628872
NA	rs12910062	NA	intron	GWAS	Open_Targets_22.09	Total body bone mineral density	2e-14	0.0519
NA	rs12910062	NA	intron	GWAS	Open_Targets_22.09	Trunk fat mass	2.81e-14	-0.109998
NA	rs12910062	NA	intron	GWAS	Open_Targets_22.09	Asthma | blood clot, dvt, bronchitis, emphysema, asthma, rhinitis, eczema, allergy diagnosed by doctor	4.59e-14	-0.0659549
NA	rs12910062	NA	intron	GWAS	Open_Targets_22.09	Body fat percentage	9.04e-14	-0.132217
NA	rs12910062	NA	intron	GWAS	Open_Targets_22.09	Eosinophil percentage of white cells	9.4e-14	-0.0189752
NA	rs12910062	NA	intron	GWAS	Open_Targets_22.09	A body shape index	1e-13	-0.0268852
NA	rs12910062	NA	intron	GWAS	Open_Targets_22.09	Eosinophil percentage of white cells	1.4e-13	-0.0187357
NA	rs12910062	NA	intron	GWAS	Open_Targets_22.09	Eosinophil counts	1.7e-13	0.0185899
NA	rs12910062	NA	intron	GWAS	Open_Targets_22.09	Eosinophill percentage	2.01e-13	-0.035679
NA	rs12910062	NA	intron	GWAS	Open_Targets_22.09	Eosinophill count	3.61e-13	-0.0151631
NA	rs12910062	NA	intron	GWAS	Open_Targets_22.09	Eosinophill percentage	3.82e-13	-0.0378897
NA	rs12910062	NA	intron	GWAS	Open_Targets_22.09	Asthma [conditional]	4e-13	0
NA	rs12910062	NA	intron	GWAS	Open_Targets_22.09	Eosinophil counts	5.2e-13	-0.018229
NA	rs12910062	NA	intron	GWAS	Open_Targets_22.09	Waist-hip index	7e-13	-0.0263073
NA	rs12910062	NA	intron	GWAS	FinnGen_R12	Hernia	7.28e-13	-0.056349
NA	rs12910062	NA	intron	GWAS	Open_Targets_22.09	Forced vital capacity (fvc)	7.32e-13	-0.0156214
NA	rs12910062	NA	intron	GWAS	Open_Targets_22.09	Lung function (FVC)	9e-13	-20.87
NA	rs12910062	NA	intron	GWAS	Open_Targets_22.09	None of the above | blood clot, dvt, bronchitis, emphysema, asthma, rhinitis, eczema, allergy diagnosed by doctor	9.74e-13	0.0425912
NA	rs12910062	NA	intron	GWAS	Open_Targets_22.09	Male-pattern baldness	1e-12	0.0244017
NA	rs12910062	NA	intron	GWAS	Open_Targets_22.09	Eosinophill count	1.47e-12	-0.0147754
NA	rs12910062	NA	intron	GWAS	Open_Targets_22.09	Forced vital capacity (fvc)	1.54e-12	-0.0153835
NA	rs12910062	NA	intron	GWAS	Open_Targets_22.09	Impedance of whole body	1.56e-12	1.16931
NA	rs12910062	NA	intron	GWAS	Open_Targets_22.09	Waist-to-hip ratio adjusted for BMI	1.6e-12	-0.0161136
NA	rs12910062	NA	intron	GWAS	FinnGen_R12	Inguinal hernia	1.9e-12	-0.0715124
NA	rs12910062	NA	intron	GWAS	Open_Targets_22.09	Waist-hip ratio	2e-12	0
NA	rs12910062	NA	intron	GWAS	FinnGen_R12	Chronic lower respiratory diseases	2.08e-12	-0.0491346
NA	rs12910062	NA	intron	GWAS	FinnGen_R12	Asthma (more control exclusions)	2.81e-12	-0.0609604
NA	rs12910062	NA	intron	GWAS	Open_Targets_22.09	Metabolic biomarkers (multivariate analysis)	3e-12	0
NA	rs12910062	NA	intron	GWAS	Open_Targets_22.09	Serum albumin levels	3.1e-12	0.0176802
NA	rs12910062	NA	intron	GWAS	Open_Targets_22.09	Forced vital capacity (fvc), best measure	3.65e-12	-0.0138146
NA	rs12910062	NA	intron	GWAS	Open_Targets_22.09	Waist-to-hip ratio adjusted for BMI	6e-12	-0.0251994
NA	rs12910062	NA	intron	GWAS	Open_Targets_22.09	Serum albumin levels	1e-11	0.0157
NA	rs12910062	NA	intron	GWAS	FGR12_UKBB	Asthma (only as main-diagnosis) (more control exclusions)	1.58e-11	-0.061
NA	rs12910062	NA	intron	GWAS	Open_Targets_22.09	Total body bone mineral density [European]	2e-11	0.049
NA	rs12910062	NA	intron	GWAS	Open_Targets_22.09	Waist-to-hip ratio adjusted for BMI	2e-11	0
NA	rs12910062	NA	intron	GWAS	Open_Targets_22.09	Whole body fat mass	3.63e-11	-0.171682
NA	rs12910062	NA	intron	GWAS	Open_Targets_22.09	Waist-to-hip ratio adjusted for BMI	4e-11	0
NA	rs12910062	NA	intron	GWAS	Open_Targets_22.09	Impedance of arm (left)	5.53e-11	-0.617437
NA	rs12910062	NA	intron	GWAS	Open_Targets_22.09	Impedance of arm (right)	7.93e-11	0.615384
NA	rs12910062	NA	intron	GWAS	Open_Targets_22.09	Medication use (adrenergics, inhalants)	9e-11	-0.0693783
NA	rs12910062	NA	intron	GWAS	Open_Targets_22.09	Number of self-reported non-cancer illnesses	1.15e-10	-0.0143921
NA	rs12910062	NA	intron	GWAS	Open_Targets_22.09	Number of self-reported non-cancer illnesses	1.67e-10	-0.0142772
NA	rs12910062	NA	intron	GWAS	Open_Targets_22.09	Waist circumference	1.91e-10	-0.211605
NA	rs12910062	NA	intron	GWAS	Open_Targets_22.09	Waist circumference adjusted for BMI (adjusted for smoking behaviour)	2e-10	0.0266
NA	rs12910062	NA	intron	GWAS	FinnGen_R12	Asthma (only as main-diagnosis) (more control exclusions)	3.29e-10	-0.0599509
NA	rs12910062	NA	intron	GWAS	Open_Targets_22.09	Forced vital capacity (fvc), best measure	3.65e-10	-0.0138745
NA	rs12910062	NA	intron	GWAS	Open_Targets_22.09	Waist circumference adjusted for BMI (joint analysis main effects and smoking interaction)	8e-10	0
NA	rs12910062	NA	intron	GWAS	Open_Targets_22.09	Waist circumference adjusted for BMI (adjusted for smoking behaviour) [men]	1e-09	0.0351
NA	rs12910062	NA	intron	GWAS	Open_Targets_22.09	Arm fat percentage (left)	1.05e-09	-0.128924
NA	rs12910062	NA	intron	GWAS	FGR12_UKBB	Falls/tendency to fall	1.45e-09	-0.0302
NA	rs12910062	NA	intron	GWAS	Open_Targets_22.09	Diastolic blood pressure	1.81e-09	-0.0100165
NA	rs12910062	NA	intron	GWAS	Open_Targets_22.09	Waist circumference adjusted for body mass index [EA]	2e-09	0.0236
NA	rs12910062	NA	intron	GWAS	Open_Targets_22.09	Smoking initiation (ever regular vs never regular)	2e-09	-0.0177255
NA	rs12910062	NA	intron	GWAS	Open_Targets_22.09	Arm fat percentage (right)	2.43e-09	-0.124946
NA	rs12910062	NA	intron	GWAS	FinnGen_MVP_UKBB_meta	Diaphragmatic hernia	2.69e-09	-0.0402
NA	rs12910062	NA	intron	GWAS	Open_Targets_22.09	Creatinine levels	2.9e-09	0.0133449
NA	rs12910062	NA	intron	GWAS	Open_Targets_22.09	Heel bone mineral density	3.4e-09	0.0133532
NA	rs12910062	NA	intron	GWAS	Open_Targets_22.09	Leg fat percentage (right)	4.43e-09	-0.0905401
NA	rs12910062	NA	intron	GWAS	Open_Targets_22.09	Corneal resistance factor (right)	6.96e-09	0.0842342
NA	rs12910062	NA	intron	GWAS	Open_Targets_22.09	Waist circumference adjusted for BMI (joint analysis main effects and smoking interaction) [men]	8e-09	0
NA	rs12910062	NA	intron	GWAS	Open_Targets_22.09	Balding type 1	9e-09	0
NA	rs12910062	NA	intron	GWAS	Open_Targets_22.09	Waist circumference adjusted for body mass index [EA, men]	1e-08	0.0321
NA	rs12910062	NA	intron	GWAS	Open_Targets_22.09	Neuroticism	1e-08	0
NA	rs12910062	NA	intron	GWAS	FinnGen_R12	Asthma-related infections	1.15e-08	-0.0636235
NA	rs12910062	NA	intron	GWAS	Open_Targets_22.09	Past tobacco smoking	1.58e-08	-0.0172908
NA	rs12910062	NA	intron	GWAS	Open_Targets_22.09	Electrocardiogram morphology (amplitude at temporal datapoints) [22 ms]	2e-08	0.0390392
NA	rs12910062	NA	intron	GWAS	Open_Targets_22.09	Impedance of arm (left)	2.43e-08	0.585793
NA	rs12910062	NA	intron	GWAS	Open_Targets_22.09	Estimated glomerular filtration rate	3e-08	0
NA	rs12910062	NA	intron	GWAS	Open_Targets_22.09	Pattern 4 | hair/balding pattern	3.01e-08	0.0547735
NA	rs12910062	NA	intron	GWAS	Open_Targets_22.09	Pattern 1 | hair/balding pattern	3.37e-08	0.0486332
NA	rs12910062	NA	intron	GWAS	Open_Targets_22.09	Eosinophil percentage of white cells	3.38e-08	-0.0233346
NA	rs12910062	NA	intron	GWAS	FGR12_UKBB	Asthma-related acute respiratory infections	3.98e-08	-0.0623
NA	rs12910062	NA	intron	GWAS	Open_Targets_22.09	Leg fat percentage (left)	4e-08	-0.0805501
NA	rs12910062	NA	intron	GWAS	Open_Targets_22.09	Electrocardiogram morphology (amplitude at temporal datapoints) [20 ms]	4e-08	0.0385914
NA	rs12910062	NA	intron	GWAS	Open_Targets_22.09	Electrocardiogram morphology (amplitude at temporal datapoints) [24 ms]	4e-08	0.0379831
NA	rs12910062	NA	intron	GWAS	Open_Targets_22.09	Heel bone mineral density	4.4e-08	0.0130981
NA	rs12910062	NA	intron	GWAS	FGR12_UKBB	Diverticular disease of intestine	4.79e-08	-0.0385
NA	rs12910062	NA	intron	GWAS	FGR12_UKBB	Female genital prolapse	4.9e-08	-0.0536
NA	rs112173287	NA	intron	GWAS	Open_Targets_22.09	Asthma	3.2e-20	-0.0072246
NA	rs112173287	NA	intron	GWAS	Open_Targets_22.09	Respiratory or ear-nose-throat disease	2e-19	-0.0084795
NA	rs112173287	NA	intron	GWAS	Open_Targets_22.09	Asthma	2.26e-16	-0.0643004
NA	rs112173287	NA	intron	GWAS	Open_Targets_22.09	Eosinophil counts	2.28e-15	-0.019432
NA	rs112173287	NA	intron	GWAS	Open_Targets_22.09	Asthma | non-cancer illness code, self-reported	4.26e-15	-0.069135
NA	rs112173287	NA	intron	GWAS	Open_Targets_22.09	Trunk fat percentage	4.29e-15	-0.160716
NA	rs112173287	NA	intron	GWAS	Open_Targets_22.09	Asthma | blood clot, dvt, bronchitis, emphysema, asthma, rhinitis, eczema, allergy diagnosed by doctor	2.49e-14	-0.0673681
NA	rs112173287	NA	intron	GWAS	Open_Targets_22.09	Eosinophil percentage of white cells	6.6e-14	-0.0191877
NA	rs112173287	NA	intron	GWAS	Open_Targets_22.09	Trunk fat mass	2.67e-13	-0.106852
NA	rs112173287	NA	intron	GWAS	Open_Targets_22.09	Eosinophill percentage	2.83e-13	-0.0385097
NA	rs112173287	NA	intron	GWAS	Open_Targets_22.09	Eosinophil counts	3.7e-13	-0.0185325
NA	rs112173287	NA	intron	GWAS	Open_Targets_22.09	None of the above | blood clot, dvt, bronchitis, emphysema, asthma, rhinitis, eczema, allergy diagnosed by doctor	4.58e-13	0.0436736
NA	rs112173287	NA	intron	GWAS	Open_Targets_22.09	Body fat percentage	6.1e-13	-0.129061
NA	rs112173287	NA	intron	GWAS	Open_Targets_22.09	Forced vital capacity (fvc)	8.11e-13	-0.0157444
NA	rs112173287	NA	intron	GWAS	Open_Targets_22.09	Eosinophill count	1.28e-12	-0.014975
NA	rs112173287	NA	intron	GWAS	Open_Targets_22.09	Forced vital capacity (fvc), best measure	7.52e-11	-0.0145663
NA	rs112173287	NA	intron	GWAS	Open_Targets_22.09	Whole body fat mass	2.12e-10	-0.166557
NA	rs112173287	NA	intron	GWAS	Open_Targets_22.09	Waist circumference	5.79e-10	-0.208101
NA	rs112173287	NA	intron	GWAS	Open_Targets_22.09	Number of self-reported non-cancer illnesses	1.13e-09	-0.013755
NA	rs112173287	NA	intron	GWAS	Open_Targets_22.09	Arm fat percentage (left)	3.65e-09	-0.125998
NA	rs112173287	NA	intron	GWAS	Open_Targets_22.09	Arm fat percentage (right)	1.14e-08	-0.120862
NA	rs112173287	NA	intron	GWAS	Open_Targets_22.09	Leg fat percentage (right)	1.51e-08	-0.0882917
NA	rs112173287	NA	intron	GWAS	Open_Targets_22.09	Eosinophil percentage of white cells	1.83e-08	-0.024
NA	rs112173287	NA	intron	GWAS	Open_Targets_22.09	Corneal resistance factor (right)	3.07e-08	0.0813835
NA	rs112173287	NA	intron	GWAS	Open_Targets_22.09	Eosinophil counts	3.59e-08	-0.0235278
NA	rs12591495	NA	intron	GWAS	FinnGen_MVP_UKBB_meta	Asthma (more control exclusions)	3.98e-28	-0.0558
NA	rs12591495	NA	intron	GWAS	FinnGen_MVP_UKBB_meta	Hernia	3.72e-24	-0.0421
NA	rs12591495	NA	intron	GWAS	Open_Targets_22.09	Asthma	3.2e-23	-0.0075947
NA	rs12591495	NA	intron	GWAS	Open_Targets_22.09	Nonatopic asthma and/or waist-to-hip ratio adjusted for BMI	1e-20	0
NA	rs12591495	NA	intron	GWAS	Open_Targets_22.09	Body fat percentage	2e-20	0.016
NA	rs12591495	NA	intron	GWAS	Open_Targets_22.09	Adult onset asthma and/or waist-to-hip ratio adjusted for BMI	3e-20	0
NA	rs12591495	NA	intron	GWAS	Open_Targets_22.09	Respiratory diseases	5e-20	0
NA	rs12591495	NA	intron	GWAS	FGR12_UKBB	Asthma (more control exclusions)	5.01e-20	-0.0615
NA	rs12591495	NA	intron	GWAS	Open_Targets_22.09	Asthma (childhood onset)	8e-20	0
NA	rs12591495	NA	intron	GWAS	Open_Targets_22.09	Asthma	1.1e-19	-0.0070702
NA	rs12591495	NA	intron	GWAS	Open_Targets_22.09	Eosinophil counts	2e-19	0
NA	rs12591495	NA	intron	GWAS	Open_Targets_22.09	Respiratory or ear-nose-throat disease	4.1e-19	-0.0077335
NA	rs12591495	NA	intron	GWAS	Open_Targets_22.09	Respiratory or ear-nose-throat disease	1.4e-18	-0.0082038
NA	rs12591495	NA	intron	GWAS	FGR12_UKBB	Hernia	3.16e-18	-0.0487
NA	rs12591495	NA	intron	GWAS	Open_Targets_22.09	Asthma	5.62e-18	-0.0657722
NA	rs12591495	NA	intron	GWAS	FinnGen_MVP_UKBB_meta	Inguinal hernia	7.24e-18	-0.0524
NA	rs12591495	NA	intron	GWAS	Open_Targets_22.09	Eosinophil counts	1e-17	-0.0199893
NA	rs12591495	NA	intron	GWAS	FinnGen_MVP_UKBB_meta	Diverticular disease of intestine	1.07e-17	-0.0413
NA	rs12591495	NA	intron	GWAS	FinnGen_R12	Asthma/COPD (KELA code 203)	3.14e-17	-0.0710548
NA	rs12591495	NA	intron	GWAS	Open_Targets_22.09	Lung function (FVC)	4e-17	0
NA	rs12591495	NA	intron	GWAS	Open_Targets_22.09	Lung function (FVC)	4.3e-17	-0.0234
NA	rs12591495	NA	intron	GWAS	FGR12_UKBB	Inguinal hernia	5.01e-17	-0.0679
NA	rs12591495	NA	intron	GWAS	Open_Targets_22.09	Lung function (FVC)	5.1e-17	-0.0209348
NA	rs12591495	NA	intron	GWAS	Open_Targets_22.09	Waist-hip ratio	9e-17	-0.0166
NA	rs12591495	NA	intron	GWAS	Open_Targets_22.09	Eosinophil counts	1.63e-16	-0.019429
NA	rs12591495	NA	intron	GWAS	Open_Targets_22.09	Waist-hip ratio	2e-16	0.0164
NA	rs12591495	NA	intron	GWAS	Open_Targets_22.09	Eosinophil counts	3.62e-16	-0.019201
NA	rs12591495	NA	intron	GWAS	Open_Targets_22.09	Asthma	3.74e-16	-0.0631281
NA	rs12591495	NA	intron	GWAS	Open_Targets_22.09	Trunk fat percentage	4.46e-16	-0.164636
NA	rs12591495	NA	intron	GWAS	Open_Targets_22.09	Lung function (FVC)	5.9e-16	-0.0224
NA	rs12591495	NA	intron	GWAS	Open_Targets_22.09	Asthma | non-cancer illness code, self-reported	2e-15	-0.0645922
NA	rs12591495	NA	intron	GWAS	Open_Targets_22.09	Impedance of whole body	2e-15	1.25964
NA	rs12591495	NA	intron	GWAS	Open_Targets_22.09	None of the above | blood clot, dvt, bronchitis, emphysema, asthma, rhinitis, eczema, allergy diagnosed by doctor	2e-15	0.047021
NA	rs12591495	NA	intron	GWAS	Open_Targets_22.09	Asthma | non-cancer illness code, self-reported	1.01e-14	-0.0674417
NA	rs12591495	NA	intron	GWAS	Open_Targets_22.09	Asthma | blood clot, dvt, bronchitis, emphysema, asthma, rhinitis, eczema, allergy diagnosed by doctor	1.1e-14	-0.0628872
NA	rs12591495	NA	intron	GWAS	Open_Targets_22.09	Total body bone mineral density	2e-14	0.0519
NA	rs12591495	NA	intron	GWAS	Open_Targets_22.09	Trunk fat mass	2.69e-14	-0.11007
NA	rs12591495	NA	intron	GWAS	Open_Targets_22.09	Asthma | blood clot, dvt, bronchitis, emphysema, asthma, rhinitis, eczema, allergy diagnosed by doctor	4.56e-14	-0.0659575
NA	rs12591495	NA	intron	GWAS	Open_Targets_22.09	Body fat percentage	8.24e-14	-0.132422
NA	rs12591495	NA	intron	GWAS	Open_Targets_22.09	Eosinophil percentage of white cells	9.4e-14	-0.0189752
NA	rs12591495	NA	intron	GWAS	Open_Targets_22.09	A body shape index	1e-13	-0.0268852
NA	rs12591495	NA	intron	GWAS	Open_Targets_22.09	Eosinophil percentage of white cells	1.2e-13	-0.0187797
NA	rs12591495	NA	intron	GWAS	Open_Targets_22.09	Eosinophil counts	1.7e-13	0.0185899
NA	rs12591495	NA	intron	GWAS	Open_Targets_22.09	Eosinophill percentage	2.01e-13	-0.035679
NA	rs12591495	NA	intron	GWAS	Open_Targets_22.09	Eosinophill count	3.61e-13	-0.0151631
NA	rs12591495	NA	intron	GWAS	Open_Targets_22.09	Eosinophill percentage	3.7e-13	-0.0379103
NA	rs12591495	NA	intron	GWAS	Open_Targets_22.09	Asthma [conditional]	4e-13	0
NA	rs12591495	NA	intron	GWAS	Open_Targets_22.09	Eosinophil counts	4.9e-13	-0.0182437
NA	rs12591495	NA	intron	GWAS	Open_Targets_22.09	Waist-hip index	7e-13	-0.0263073
NA	rs12591495	NA	intron	GWAS	FinnGen_R12	Hernia	7.27e-13	-0.0563495
NA	rs12591495	NA	intron	GWAS	Open_Targets_22.09	Forced vital capacity (fvc)	7.32e-13	-0.0156214
NA	rs12591495	NA	intron	GWAS	Open_Targets_22.09	Lung function (FVC)	9e-13	-20.87
NA	rs12591495	NA	intron	GWAS	Open_Targets_22.09	None of the above | blood clot, dvt, bronchitis, emphysema, asthma, rhinitis, eczema, allergy diagnosed by doctor	9.85e-13	0.0425789
NA	rs12591495	NA	intron	GWAS	Open_Targets_22.09	Male-pattern baldness	1e-12	0.0244017
NA	rs12591495	NA	intron	GWAS	Open_Targets_22.09	Eosinophill count	1.33e-12	-0.0148037
NA	rs12591495	NA	intron	GWAS	Open_Targets_22.09	Impedance of whole body	1.56e-12	1.16931
NA	rs12591495	NA	intron	GWAS	Open_Targets_22.09	Forced vital capacity (fvc)	1.6e-12	-0.0153718
NA	rs12591495	NA	intron	GWAS	Open_Targets_22.09	Waist-to-hip ratio adjusted for BMI	1.6e-12	-0.0161136
NA	rs12591495	NA	intron	GWAS	FinnGen_R12	Inguinal hernia	1.9e-12	-0.0715125
NA	rs12591495	NA	intron	GWAS	Open_Targets_22.09	Waist-hip ratio	2e-12	0
NA	rs12591495	NA	intron	GWAS	FinnGen_R12	Chronic lower respiratory diseases	2.08e-12	-0.0491345
NA	rs12591495	NA	intron	GWAS	FinnGen_R12	Asthma (more control exclusions)	2.81e-12	-0.0609606
NA	rs12591495	NA	intron	GWAS	Open_Targets_22.09	Metabolic biomarkers (multivariate analysis)	3e-12	0
NA	rs12591495	NA	intron	GWAS	Open_Targets_22.09	Serum albumin levels	3.1e-12	0.0176802
NA	rs12591495	NA	intron	GWAS	Open_Targets_22.09	Forced vital capacity (fvc), best measure	3.65e-12	-0.0138146
NA	rs12591495	NA	intron	GWAS	Open_Targets_22.09	Waist-to-hip ratio adjusted for BMI	6e-12	-0.0251994
NA	rs12591495	NA	intron	GWAS	Open_Targets_22.09	Serum albumin levels	1e-11	0.0157
NA	rs12591495	NA	intron	GWAS	FGR12_UKBB	Asthma (only as main-diagnosis) (more control exclusions)	1.58e-11	-0.0611
NA	rs12591495	NA	intron	GWAS	Open_Targets_22.09	Total body bone mineral density [European]	2e-11	0.049
NA	rs12591495	NA	intron	GWAS	Open_Targets_22.09	Waist-to-hip ratio adjusted for BMI	2e-11	0
NA	rs12591495	NA	intron	GWAS	Open_Targets_22.09	Whole body fat mass	3.56e-11	-0.171738
NA	rs12591495	NA	intron	GWAS	Open_Targets_22.09	Waist-to-hip ratio adjusted for BMI	4e-11	0
NA	rs12591495	NA	intron	GWAS	Open_Targets_22.09	Impedance of arm (left)	5.53e-11	-0.617437
NA	rs12591495	NA	intron	GWAS	Open_Targets_22.09	Impedance of arm (right)	7.93e-11	0.615384
NA	rs12591495	NA	intron	GWAS	Open_Targets_22.09	Medication use (adrenergics, inhalants)	9e-11	-0.0693783
NA	rs12591495	NA	intron	GWAS	Open_Targets_22.09	Number of self-reported non-cancer illnesses	1.15e-10	-0.0143921
NA	rs12591495	NA	intron	GWAS	Open_Targets_22.09	Number of self-reported non-cancer illnesses	1.63e-10	-0.0142841
NA	rs12591495	NA	intron	GWAS	Open_Targets_22.09	Waist circumference	1.92e-10	-0.211558
NA	rs12591495	NA	intron	GWAS	Open_Targets_22.09	Waist circumference adjusted for BMI (adjusted for smoking behaviour)	2e-10	0.0266
NA	rs12591495	NA	intron	GWAS	FinnGen_R12	Asthma (only as main-diagnosis) (more control exclusions)	3.29e-10	-0.0599511
NA	rs12591495	NA	intron	GWAS	Open_Targets_22.09	Forced vital capacity (fvc), best measure	3.73e-10	-0.0138656
NA	rs12591495	NA	intron	GWAS	Open_Targets_22.09	Waist circumference adjusted for BMI (joint analysis main effects and smoking interaction)	8e-10	0
NA	rs12591495	NA	intron	GWAS	Open_Targets_22.09	Waist circumference adjusted for BMI (adjusted for smoking behaviour) [men]	1e-09	0.0351
NA	rs12591495	NA	intron	GWAS	Open_Targets_22.09	Arm fat percentage (left)	1.01e-09	-0.129035
NA	rs12591495	NA	intron	GWAS	FGR12_UKBB	Falls/tendency to fall	1.38e-09	-0.0302
NA	rs12591495	NA	intron	GWAS	Open_Targets_22.09	Diastolic blood pressure	1.81e-09	-0.0100165
NA	rs12591495	NA	intron	GWAS	Open_Targets_22.09	Waist circumference adjusted for body mass index [EA]	2e-09	0.0236
NA	rs12591495	NA	intron	GWAS	Open_Targets_22.09	Smoking initiation (ever regular vs never regular)	2e-09	-0.0177255
NA	rs12591495	NA	intron	GWAS	FinnGen_MVP_UKBB_meta	Diaphragmatic hernia	2.09e-09	-0.0401
NA	rs12591495	NA	intron	GWAS	Open_Targets_22.09	Arm fat percentage (right)	2.41e-09	-0.124963
NA	rs12591495	NA	intron	GWAS	Open_Targets_22.09	Creatinine levels	2.9e-09	0.0133449
NA	rs12591495	NA	intron	GWAS	Open_Targets_22.09	Heel bone mineral density	3.4e-09	0.0133532
NA	rs12591495	NA	intron	GWAS	Open_Targets_22.09	Leg fat percentage (right)	4.09e-09	-0.0907415
NA	rs12591495	NA	intron	GWAS	Open_Targets_22.09	Corneal resistance factor (right)	6.82e-09	0.0842756
NA	rs12591495	NA	intron	GWAS	Open_Targets_22.09	Waist circumference adjusted for BMI (joint analysis main effects and smoking interaction) [men]	8e-09	0
NA	rs12591495	NA	intron	GWAS	Open_Targets_22.09	Balding type 1	9e-09	0
NA	rs12591495	NA	intron	GWAS	Open_Targets_22.09	Waist circumference adjusted for body mass index [EA, men]	1e-08	0.0321
NA	rs12591495	NA	intron	GWAS	Open_Targets_22.09	Neuroticism	1e-08	0
NA	rs12591495	NA	intron	GWAS	FinnGen_R12	Asthma-related infections	1.15e-08	-0.0636235
NA	rs12591495	NA	intron	GWAS	Open_Targets_22.09	Past tobacco smoking	1.58e-08	-0.0172908
NA	rs12591495	NA	intron	GWAS	Open_Targets_22.09	Electrocardiogram morphology (amplitude at temporal datapoints) [22 ms]	2e-08	0.0390392
NA	rs12591495	NA	intron	GWAS	Open_Targets_22.09	Impedance of arm (left)	2.43e-08	0.585793
NA	rs12591495	NA	intron	GWAS	Open_Targets_22.09	Estimated glomerular filtration rate	3e-08	0
NA	rs12591495	NA	intron	GWAS	Open_Targets_22.09	Eosinophil percentage of white cells	3e-08	-0.0234134
NA	rs12591495	NA	intron	GWAS	Open_Targets_22.09	Pattern 4 | hair/balding pattern	3.01e-08	0.0547735
NA	rs12591495	NA	intron	GWAS	Open_Targets_22.09	Pattern 1 | hair/balding pattern	3.37e-08	0.0486332
NA	rs12591495	NA	intron	GWAS	Open_Targets_22.09	Leg fat percentage (left)	3.63e-08	-0.0807923
NA	rs12591495	NA	intron	GWAS	FGR12_UKBB	Asthma-related acute respiratory infections	3.89e-08	-0.0624
NA	rs12591495	NA	intron	GWAS	Open_Targets_22.09	Electrocardiogram morphology (amplitude at temporal datapoints) [20 ms]	4e-08	0.0385914
NA	rs12591495	NA	intron	GWAS	Open_Targets_22.09	Electrocardiogram morphology (amplitude at temporal datapoints) [24 ms]	4e-08	0.0379831
NA	rs12591495	NA	intron	GWAS	Open_Targets_22.09	Heel bone mineral density	4.2e-08	0.0131153
NA	rs12591495	NA	intron	GWAS	Open_Targets_22.09	Eosinophil counts	4.56e-08	-0.0231302
NA	rs12591495	NA	intron	GWAS	FGR12_UKBB	Diverticular disease of intestine	4.9e-08	-0.0385
NA	rs12591495	NA	intron	GWAS	FGR12_UKBB	Female genital prolapse	4.9e-08	-0.0536
NA	rs4776908	NA	intron	GWAS	FinnGen_MVP_UKBB_meta	Asthma (more control exclusions)	9.12e-28	-0.0555
NA	rs4776908	NA	intron	GWAS	FinnGen_MVP_UKBB_meta	Hernia	3.31e-24	-0.0419
NA	rs4776908	NA	intron	GWAS	Open_Targets_22.09	Asthma	3.2e-23	-0.0075947
NA	rs4776908	NA	intron	GWAS	Open_Targets_22.09	Nonatopic asthma and/or waist-to-hip ratio adjusted for BMI	1e-20	0
NA	rs4776908	NA	intron	GWAS	Open_Targets_22.09	Body fat percentage	2e-20	0.016
NA	rs4776908	NA	intron	GWAS	Open_Targets_22.09	Adult onset asthma and/or waist-to-hip ratio adjusted for BMI	3e-20	0
NA	rs4776908	NA	intron	GWAS	Open_Targets_22.09	Respiratory diseases	5e-20	0
NA	rs4776908	NA	intron	GWAS	FGR12_UKBB	Asthma (more control exclusions)	5.01e-20	-0.0615
NA	rs4776908	NA	intron	GWAS	Open_Targets_22.09	Asthma (childhood onset)	8e-20	0
NA	rs4776908	NA	intron	GWAS	Open_Targets_22.09	Asthma	1.4e-19	-0.0070481
NA	rs4776908	NA	intron	GWAS	Open_Targets_22.09	Eosinophil counts	2e-19	0
NA	rs4776908	NA	intron	GWAS	Open_Targets_22.09	Respiratory or ear-nose-throat disease	4.1e-19	-0.0077335
NA	rs4776908	NA	intron	GWAS	Open_Targets_22.09	Respiratory or ear-nose-throat disease	1.5e-18	-0.0081998
NA	rs4776908	NA	intron	GWAS	FGR12_UKBB	Hernia	3.16e-18	-0.0487
NA	rs4776908	NA	intron	GWAS	Open_Targets_22.09	Asthma	5.62e-18	-0.0657722
NA	rs4776908	NA	intron	GWAS	FinnGen_MVP_UKBB_meta	Inguinal hernia	6.76e-18	-0.0523
NA	rs4776908	NA	intron	GWAS	Open_Targets_22.09	Eosinophil counts	1e-17	-0.0199893
NA	rs4776908	NA	intron	GWAS	FinnGen_MVP_UKBB_meta	Diverticular disease of intestine	1.91e-17	-0.0409
NA	rs4776908	NA	intron	GWAS	FinnGen_R12	Asthma/COPD (KELA code 203)	2.75e-17	-0.0711946
NA	rs4776908	NA	intron	GWAS	Open_Targets_22.09	Lung function (FVC)	4e-17	0
NA	rs4776908	NA	intron	GWAS	Open_Targets_22.09	Lung function (FVC)	4.3e-17	-0.0234
NA	rs4776908	NA	intron	GWAS	FGR12_UKBB	Inguinal hernia	5.01e-17	-0.0679
NA	rs4776908	NA	intron	GWAS	Open_Targets_22.09	Lung function (FVC)	5.1e-17	-0.0209348
NA	rs4776908	NA	intron	GWAS	Open_Targets_22.09	Waist-hip ratio	9e-17	-0.0166
NA	rs4776908	NA	intron	GWAS	Open_Targets_22.09	Eosinophil counts	1.63e-16	-0.019429
NA	rs4776908	NA	intron	GWAS	Open_Targets_22.09	Waist-hip ratio	2e-16	0.0164
NA	rs4776908	NA	intron	GWAS	Open_Targets_22.09	Eosinophil counts	3.13e-16	-0.019242
NA	rs4776908	NA	intron	GWAS	Open_Targets_22.09	Asthma	4.22e-16	-0.0630153
NA	rs4776908	NA	intron	GWAS	Open_Targets_22.09	Trunk fat percentage	4.86e-16	-0.16443
NA	rs4776908	NA	intron	GWAS	Open_Targets_22.09	Lung function (FVC)	5.8e-16	-0.0224
NA	rs4776908	NA	intron	GWAS	Open_Targets_22.09	Asthma | non-cancer illness code, self-reported	2e-15	-0.0645922
NA	rs4776908	NA	intron	GWAS	Open_Targets_22.09	Impedance of whole body	2e-15	1.25964
NA	rs4776908	NA	intron	GWAS	Open_Targets_22.09	None of the above | blood clot, dvt, bronchitis, emphysema, asthma, rhinitis, eczema, allergy diagnosed by doctor	2e-15	0.047021
NA	rs4776908	NA	intron	GWAS	Open_Targets_22.09	Asthma | blood clot, dvt, bronchitis, emphysema, asthma, rhinitis, eczema, allergy diagnosed by doctor	1.1e-14	-0.0628872
NA	rs4776908	NA	intron	GWAS	Open_Targets_22.09	Asthma | non-cancer illness code, self-reported	1.22e-14	-0.0672294
NA	rs4776908	NA	intron	GWAS	Open_Targets_22.09	Total body bone mineral density	2e-14	0.0519
NA	rs4776908	NA	intron	GWAS	Open_Targets_22.09	Trunk fat mass	2.77e-14	-0.110017
NA	rs4776908	NA	intron	GWAS	Open_Targets_22.09	Asthma | blood clot, dvt, bronchitis, emphysema, asthma, rhinitis, eczema, allergy diagnosed by doctor	5.5e-14	-0.0657445
NA	rs4776908	NA	intron	GWAS	Open_Targets_22.09	Body fat percentage	8.85e-14	-0.132258
NA	rs4776908	NA	intron	GWAS	Open_Targets_22.09	Eosinophil percentage of white cells	9.4e-14	-0.0189752
NA	rs4776908	NA	intron	GWAS	Open_Targets_22.09	A body shape index	1e-13	-0.0268852
NA	rs4776908	NA	intron	GWAS	Open_Targets_22.09	Eosinophil percentage of white cells	1.1e-13	-0.0188075
NA	rs4776908	NA	intron	GWAS	Open_Targets_22.09	Eosinophil counts	1.7e-13	0.0185899
NA	rs4776908	NA	intron	GWAS	Open_Targets_22.09	Eosinophill percentage	2.01e-13	-0.035679
NA	rs4776908	NA	intron	GWAS	Open_Targets_22.09	Eosinophill count	3.61e-13	-0.0151631
NA	rs4776908	NA	intron	GWAS	Open_Targets_22.09	Eosinophill percentage	3.92e-13	-0.0378708
NA	rs4776908	NA	intron	GWAS	Open_Targets_22.09	Asthma [conditional]	4e-13	0
NA	rs4776908	NA	intron	GWAS	Open_Targets_22.09	Eosinophil counts	4.5e-13	-0.018279
NA	rs4776908	NA	intron	GWAS	Open_Targets_22.09	Waist-hip index	7e-13	-0.0263073
NA	rs4776908	NA	intron	GWAS	Open_Targets_22.09	Forced vital capacity (fvc)	7.32e-13	-0.0156214
NA	rs4776908	NA	intron	GWAS	FinnGen_R12	Hernia	7.81e-13	-0.0562778
NA	rs4776908	NA	intron	GWAS	Open_Targets_22.09	Lung function (FVC)	9e-13	-20.87
NA	rs4776908	NA	intron	GWAS	Open_Targets_22.09	Male-pattern baldness	1e-12	0.0244017
NA	rs4776908	NA	intron	GWAS	Open_Targets_22.09	None of the above | blood clot, dvt, bronchitis, emphysema, asthma, rhinitis, eczema, allergy diagnosed by doctor	1.08e-12	0.0425046
NA	rs4776908	NA	intron	GWAS	Open_Targets_22.09	Eosinophill count	1.36e-12	-0.0147976
NA	rs4776908	NA	intron	GWAS	Open_Targets_22.09	Forced vital capacity (fvc)	1.43e-12	-0.0154051
NA	rs4776908	NA	intron	GWAS	Open_Targets_22.09	Impedance of whole body	1.56e-12	1.16931
NA	rs4776908	NA	intron	GWAS	Open_Targets_22.09	Waist-to-hip ratio adjusted for BMI	1.6e-12	-0.0161136
NA	rs4776908	NA	intron	GWAS	FinnGen_R12	Chronic lower respiratory diseases	1.94e-12	-0.0492063
NA	rs4776908	NA	intron	GWAS	Open_Targets_22.09	Waist-hip ratio	2e-12	0
NA	rs4776908	NA	intron	GWAS	FinnGen_R12	Inguinal hernia	2.04e-12	-0.0714235
NA	rs4776908	NA	intron	GWAS	FinnGen_R12	Asthma (more control exclusions)	2.71e-12	-0.0610148
NA	rs4776908	NA	intron	GWAS	Open_Targets_22.09	Metabolic biomarkers (multivariate analysis)	3e-12	0
NA	rs4776908	NA	intron	GWAS	Open_Targets_22.09	Serum albumin levels	3.1e-12	0.0176802
NA	rs4776908	NA	intron	GWAS	Open_Targets_22.09	Forced vital capacity (fvc), best measure	3.65e-12	-0.0138146
NA	rs4776908	NA	intron	GWAS	Open_Targets_22.09	Waist-to-hip ratio adjusted for BMI	6e-12	-0.0251994
NA	rs4776908	NA	intron	GWAS	Open_Targets_22.09	Serum albumin levels	1e-11	0.0157
NA	rs4776908	NA	intron	GWAS	FGR12_UKBB	Asthma (only as main-diagnosis) (more control exclusions)	1.58e-11	-0.0611
NA	rs4776908	NA	intron	GWAS	Open_Targets_22.09	Total body bone mineral density [European]	2e-11	0.049
NA	rs4776908	NA	intron	GWAS	Open_Targets_22.09	Waist-to-hip ratio adjusted for BMI	2e-11	0
NA	rs4776908	NA	intron	GWAS	Open_Targets_22.09	Whole body fat mass	3.65e-11	-0.171644
NA	rs4776908	NA	intron	GWAS	Open_Targets_22.09	Waist-to-hip ratio adjusted for BMI	4e-11	0
NA	rs4776908	NA	intron	GWAS	Open_Targets_22.09	Impedance of arm (left)	5.53e-11	-0.617437
NA	rs4776908	NA	intron	GWAS	Open_Targets_22.09	Impedance of arm (right)	7.93e-11	0.615384
NA	rs4776908	NA	intron	GWAS	Open_Targets_22.09	Medication use (adrenergics, inhalants)	9e-11	-0.0693783
NA	rs4776908	NA	intron	GWAS	Open_Targets_22.09	Number of self-reported non-cancer illnesses	1.15e-10	-0.0143921
NA	rs4776908	NA	intron	GWAS	Open_Targets_22.09	Number of self-reported non-cancer illnesses	1.74e-10	-0.0142622
NA	rs4776908	NA	intron	GWAS	Open_Targets_22.09	Waist circumference	1.95e-10	-0.211484
NA	rs4776908	NA	intron	GWAS	Open_Targets_22.09	Waist circumference adjusted for BMI (adjusted for smoking behaviour)	2e-10	0.0266
NA	rs4776908	NA	intron	GWAS	FinnGen_R12	Asthma (only as main-diagnosis) (more control exclusions)	3.15e-10	-0.060021
NA	rs4776908	NA	intron	GWAS	Open_Targets_22.09	Forced vital capacity (fvc), best measure	3.28e-10	-0.0139098
NA	rs4776908	NA	intron	GWAS	Open_Targets_22.09	Waist circumference adjusted for BMI (joint analysis main effects and smoking interaction)	8e-10	0
NA	rs4776908	NA	intron	GWAS	Open_Targets_22.09	Waist circumference adjusted for BMI (adjusted for smoking behaviour) [men]	1e-09	0.0351
NA	rs4776908	NA	intron	GWAS	Open_Targets_22.09	Arm fat percentage (left)	1.07e-09	-0.128835
NA	rs4776908	NA	intron	GWAS	FGR12_UKBB	Falls/tendency to fall	1.45e-09	-0.0302
NA	rs4776908	NA	intron	GWAS	Open_Targets_22.09	Diastolic blood pressure	1.81e-09	-0.0100165
NA	rs4776908	NA	intron	GWAS	FinnGen_MVP_UKBB_meta	Diaphragmatic hernia	1.91e-09	-0.04
NA	rs4776908	NA	intron	GWAS	Open_Targets_22.09	Waist circumference adjusted for body mass index [EA]	2e-09	0.0236
NA	rs4776908	NA	intron	GWAS	Open_Targets_22.09	Smoking initiation (ever regular vs never regular)	2e-09	-0.0177255
NA	rs4776908	NA	intron	GWAS	Open_Targets_22.09	Arm fat percentage (right)	2.53e-09	-0.124801
NA	rs4776908	NA	intron	GWAS	Open_Targets_22.09	Creatinine levels	2.9e-09	0.0133449
NA	rs4776908	NA	intron	GWAS	Open_Targets_22.09	Heel bone mineral density	3.4e-09	0.0133532
NA	rs4776908	NA	intron	GWAS	Open_Targets_22.09	Leg fat percentage (right)	4.27e-09	-0.0906325
NA	rs4776908	NA	intron	GWAS	Open_Targets_22.09	Corneal resistance factor (right)	6.96e-09	0.0842292
NA	rs4776908	NA	intron	GWAS	Open_Targets_22.09	Waist circumference adjusted for BMI (joint analysis main effects and smoking interaction) [men]	8e-09	0
NA	rs4776908	NA	intron	GWAS	Open_Targets_22.09	Balding type 1	9e-09	0
NA	rs4776908	NA	intron	GWAS	Open_Targets_22.09	Waist circumference adjusted for body mass index [EA, men]	1e-08	0.0321
NA	rs4776908	NA	intron	GWAS	FinnGen_R12	Asthma-related infections	1.16e-08	-0.0636176
NA	rs4776908	NA	intron	GWAS	Open_Targets_22.09	Past tobacco smoking	1.58e-08	-0.0172908
NA	rs4776908	NA	intron	GWAS	Open_Targets_22.09	Electrocardiogram morphology (amplitude at temporal datapoints) [22 ms]	2e-08	0.0390392
NA	rs4776908	NA	intron	GWAS	Open_Targets_22.09	Impedance of arm (left)	2.43e-08	0.585793
NA	rs4776908	NA	intron	GWAS	Open_Targets_22.09	Estimated glomerular filtration rate	3e-08	0
NA	rs4776908	NA	intron	GWAS	Open_Targets_22.09	Pattern 4 | hair/balding pattern	3.01e-08	0.0547735
NA	rs4776908	NA	intron	GWAS	Open_Targets_22.09	Pattern 1 | hair/balding pattern	3.37e-08	0.0486332
NA	rs4776908	NA	intron	GWAS	Open_Targets_22.09	Leg fat percentage (left)	3.72e-08	-0.0807363
NA	rs4776908	NA	intron	GWAS	Open_Targets_22.09	Eosinophil percentage of white cells	3.78e-08	-0.0232431
NA	rs4776908	NA	intron	GWAS	FGR12_UKBB	Asthma-related acute respiratory infections	3.89e-08	-0.0624
NA	rs4776908	NA	intron	GWAS	Open_Targets_22.09	Electrocardiogram morphology (amplitude at temporal datapoints) [20 ms]	4e-08	0.0385914
NA	rs4776908	NA	intron	GWAS	Open_Targets_22.09	Electrocardiogram morphology (amplitude at temporal datapoints) [24 ms]	4e-08	0.0379831
NA	rs4776908	NA	intron	GWAS	Open_Targets_22.09	Heel bone mineral density	4.6e-08	0.0130737
NA	rs4776350	NA	intron	GWAS	FinnGen_MVP_UKBB_meta	Asthma (more control exclusions)	6.31e-28	-0.0557
NA	rs4776350	NA	intron	GWAS	FinnGen_MVP_UKBB_meta	Hernia	4.57e-24	-0.0421
NA	rs4776350	NA	intron	GWAS	Open_Targets_22.09	Asthma	3.2e-23	-0.0075947
NA	rs4776350	NA	intron	GWAS	Open_Targets_22.09	Nonatopic asthma and/or waist-to-hip ratio adjusted for BMI	1e-20	0
NA	rs4776350	NA	intron	GWAS	Open_Targets_22.09	Body fat percentage	2e-20	0.016
NA	rs4776350	NA	intron	GWAS	Open_Targets_22.09	Adult onset asthma and/or waist-to-hip ratio adjusted for BMI	3e-20	0
NA	rs4776350	NA	intron	GWAS	Open_Targets_22.09	Respiratory diseases	5e-20	0
NA	rs4776350	NA	intron	GWAS	FGR12_UKBB	Asthma (more control exclusions)	6.31e-20	-0.0614
NA	rs4776350	NA	intron	GWAS	Open_Targets_22.09	Asthma (childhood onset)	8e-20	0
NA	rs4776350	NA	intron	GWAS	Open_Targets_22.09	Asthma	1e-19	-0.0070745
NA	rs4776350	NA	intron	GWAS	Open_Targets_22.09	Eosinophil counts	2e-19	0
NA	rs4776350	NA	intron	GWAS	Open_Targets_22.09	Respiratory or ear-nose-throat disease	4.1e-19	-0.0077335
NA	rs4776350	NA	intron	GWAS	FinnGen_MVP_UKBB_meta	Inguinal hernia	1.58e-18	-0.0546
NA	rs4776350	NA	intron	GWAS	Open_Targets_22.09	Respiratory or ear-nose-throat disease	1.7e-18	-0.0081915
NA	rs4776350	NA	intron	GWAS	FGR12_UKBB	Hernia	3.16e-18	-0.0488
NA	rs4776350	NA	intron	GWAS	Open_Targets_22.09	Asthma	5.62e-18	-0.0657722
NA	rs4776350	NA	intron	GWAS	Open_Targets_22.09	Eosinophil counts	1e-17	-0.0199893
NA	rs4776350	NA	intron	GWAS	FinnGen_MVP_UKBB_meta	Diverticular disease of intestine	1.2e-17	-0.0413
NA	rs4776350	NA	intron	GWAS	FinnGen_R12	Asthma/COPD (KELA code 203)	3.13e-17	-0.0710595
NA	rs4776350	NA	intron	GWAS	Open_Targets_22.09	Lung function (FVC)	4e-17	0
NA	rs4776350	NA	intron	GWAS	Open_Targets_22.09	Lung function (FVC)	4.3e-17	-0.0234
NA	rs4776350	NA	intron	GWAS	FGR12_UKBB	Inguinal hernia	5.01e-17	-0.0679
NA	rs4776350	NA	intron	GWAS	Open_Targets_22.09	Lung function (FVC)	5.1e-17	-0.0209348
NA	rs4776350	NA	intron	GWAS	Open_Targets_22.09	Waist-hip ratio	9e-17	-0.0166
NA	rs4776350	NA	intron	GWAS	Open_Targets_22.09	Eosinophil counts	1.63e-16	-0.019429
NA	rs4776350	NA	intron	GWAS	Open_Targets_22.09	Waist-hip ratio	2e-16	0.0164
NA	rs4776350	NA	intron	GWAS	Open_Targets_22.09	Eosinophil counts	3.51e-16	-0.019219
NA	rs4776350	NA	intron	GWAS	Open_Targets_22.09	Asthma	4.28e-16	-0.0630274
NA	rs4776350	NA	intron	GWAS	Open_Targets_22.09	Trunk fat percentage	5.38e-16	-0.164245
NA	rs4776350	NA	intron	GWAS	Open_Targets_22.09	Lung function (FVC)	7.98e-16	-0.0223
NA	rs4776350	NA	intron	GWAS	Open_Targets_22.09	Asthma | non-cancer illness code, self-reported	2e-15	-0.0645922
NA	rs4776350	NA	intron	GWAS	Open_Targets_22.09	Impedance of whole body	2e-15	1.25964
NA	rs4776350	NA	intron	GWAS	Open_Targets_22.09	None of the above | blood clot, dvt, bronchitis, emphysema, asthma, rhinitis, eczema, allergy diagnosed by doctor	2e-15	0.047021
NA	rs4776350	NA	intron	GWAS	Open_Targets_22.09	Asthma | non-cancer illness code, self-reported	1.08e-14	-0.0673944
NA	rs4776350	NA	intron	GWAS	Open_Targets_22.09	Asthma | blood clot, dvt, bronchitis, emphysema, asthma, rhinitis, eczema, allergy diagnosed by doctor	1.1e-14	-0.0628872
NA	rs4776350	NA	intron	GWAS	Open_Targets_22.09	Total body bone mineral density	2e-14	0.0519
NA	rs4776350	NA	intron	GWAS	Open_Targets_22.09	Trunk fat mass	2.87e-14	-0.109999
NA	rs4776350	NA	intron	GWAS	Open_Targets_22.09	Asthma | blood clot, dvt, bronchitis, emphysema, asthma, rhinitis, eczema, allergy diagnosed by doctor	4.96e-14	-0.0658886
NA	rs4776350	NA	intron	GWAS	Open_Targets_22.09	Eosinophil percentage of white cells	9.4e-14	-0.0189752
NA	rs4776350	NA	intron	GWAS	Open_Targets_22.09	Body fat percentage	9.72e-14	-0.132094
NA	rs4776350	NA	intron	GWAS	Open_Targets_22.09	A body shape index	1e-13	-0.0268852
NA	rs4776350	NA	intron	GWAS	Open_Targets_22.09	Eosinophil percentage of white cells	1.2e-13	-0.018807
NA	rs4776350	NA	intron	GWAS	Open_Targets_22.09	Eosinophil counts	1.7e-13	0.0185899
NA	rs4776350	NA	intron	GWAS	Open_Targets_22.09	Eosinophill percentage	2.01e-13	-0.035679
NA	rs4776350	NA	intron	GWAS	Open_Targets_22.09	Eosinophill count	3.61e-13	-0.0151631
NA	rs4776350	NA	intron	GWAS	Open_Targets_22.09	Asthma [conditional]	4e-13	0
NA	rs4776350	NA	intron	GWAS	Open_Targets_22.09	Eosinophill percentage	4.28e-13	-0.0378236
NA	rs4776350	NA	intron	GWAS	Open_Targets_22.09	Eosinophil counts	4.5e-13	-0.0182822
NA	rs4776350	NA	intron	GWAS	Open_Targets_22.09	Waist-hip index	7e-13	-0.0263073
NA	rs4776350	NA	intron	GWAS	FinnGen_R12	Hernia	7.22e-13	-0.056357
NA	rs4776350	NA	intron	GWAS	Open_Targets_22.09	Forced vital capacity (fvc)	7.32e-13	-0.0156214
NA	rs4776350	NA	intron	GWAS	Open_Targets_22.09	Lung function (FVC)	9e-13	-20.87
NA	rs4776350	NA	intron	GWAS	Open_Targets_22.09	None of the above | blood clot, dvt, bronchitis, emphysema, asthma, rhinitis, eczema, allergy diagnosed by doctor	9.5e-13	0.0426266
NA	rs4776350	NA	intron	GWAS	Open_Targets_22.09	Eosinophill count	9.79e-13	-0.0148983
NA	rs4776350	NA	intron	GWAS	Open_Targets_22.09	Male-pattern baldness	1e-12	0.0244017
NA	rs4776350	NA	intron	GWAS	Open_Targets_22.09	Forced vital capacity (fvc)	1.33e-12	-0.0154343
NA	rs4776350	NA	intron	GWAS	Open_Targets_22.09	Impedance of whole body	1.56e-12	1.16931
NA	rs4776350	NA	intron	GWAS	Open_Targets_22.09	Waist-to-hip ratio adjusted for BMI	1.6e-12	-0.0161136
NA	rs4776350	NA	intron	GWAS	FinnGen_R12	Inguinal hernia	1.9e-12	-0.0715182
NA	rs4776350	NA	intron	GWAS	Open_Targets_22.09	Waist-hip ratio	2e-12	0
NA	rs4776350	NA	intron	GWAS	FinnGen_R12	Chronic lower respiratory diseases	2.07e-12	-0.0491367
NA	rs4776350	NA	intron	GWAS	FinnGen_R12	Asthma (more control exclusions)	2.8e-12	-0.060965
NA	rs4776350	NA	intron	GWAS	Open_Targets_22.09	Metabolic biomarkers (multivariate analysis)	3e-12	0
NA	rs4776350	NA	intron	GWAS	Open_Targets_22.09	Serum albumin levels	3.1e-12	0.0176802
NA	rs4776350	NA	intron	GWAS	Open_Targets_22.09	Forced vital capacity (fvc), best measure	3.65e-12	-0.0138146
NA	rs4776350	NA	intron	GWAS	Open_Targets_22.09	Waist-to-hip ratio adjusted for BMI	6e-12	-0.0251994
NA	rs4776350	NA	intron	GWAS	Open_Targets_22.09	Serum albumin levels	1e-11	0.0157
NA	rs4776350	NA	intron	GWAS	FGR12_UKBB	Asthma (only as main-diagnosis) (more control exclusions)	1.58e-11	-0.0612
NA	rs4776350	NA	intron	GWAS	Open_Targets_22.09	Total body bone mineral density [European]	2e-11	0.049
NA	rs4776350	NA	intron	GWAS	Open_Targets_22.09	Waist-to-hip ratio adjusted for BMI	2e-11	0
NA	rs4776350	NA	intron	GWAS	Open_Targets_22.09	Whole body fat mass	3.86e-11	-0.171506
NA	rs4776350	NA	intron	GWAS	Open_Targets_22.09	Waist-to-hip ratio adjusted for BMI	4e-11	0
NA	rs4776350	NA	intron	GWAS	Open_Targets_22.09	Impedance of arm (left)	5.53e-11	-0.617437
NA	rs4776350	NA	intron	GWAS	Open_Targets_22.09	Impedance of arm (right)	7.93e-11	0.615384
NA	rs4776350	NA	intron	GWAS	Open_Targets_22.09	Medication use (adrenergics, inhalants)	9e-11	-0.0693783
NA	rs4776350	NA	intron	GWAS	Open_Targets_22.09	Number of self-reported non-cancer illnesses	1.15e-10	-0.0143921
NA	rs4776350	NA	intron	GWAS	Open_Targets_22.09	Waist circumference	1.91e-10	-0.211682
NA	rs4776350	NA	intron	GWAS	Open_Targets_22.09	Waist circumference adjusted for BMI (adjusted for smoking behaviour)	2e-10	0.0266
NA	rs4776350	NA	intron	GWAS	Open_Targets_22.09	Number of self-reported non-cancer illnesses	2.15e-10	-0.0141949
NA	rs4776350	NA	intron	GWAS	Open_Targets_22.09	Forced vital capacity (fvc), best measure	3.05e-10	-0.0139409
NA	rs4776350	NA	intron	GWAS	FinnGen_R12	Asthma (only as main-diagnosis) (more control exclusions)	3.28e-10	-0.0599569
NA	rs4776350	NA	intron	GWAS	Open_Targets_22.09	Waist circumference adjusted for BMI (joint analysis main effects and smoking interaction)	8e-10	0
NA	rs4776350	NA	intron	GWAS	Open_Targets_22.09	Waist circumference adjusted for BMI (adjusted for smoking behaviour) [men]	1e-09	0.0351
NA	rs4776350	NA	intron	GWAS	Open_Targets_22.09	Arm fat percentage (left)	1.2e-09	-0.128527
NA	rs4776350	NA	intron	GWAS	FGR12_UKBB	Falls/tendency to fall	1.29e-09	-0.0303
NA	rs4776350	NA	intron	GWAS	Open_Targets_22.09	Diastolic blood pressure	1.81e-09	-0.0100165
NA	rs4776350	NA	intron	GWAS	Open_Targets_22.09	Waist circumference adjusted for body mass index [EA]	2e-09	0.0236
NA	rs4776350	NA	intron	GWAS	Open_Targets_22.09	Smoking initiation (ever regular vs never regular)	2e-09	-0.0177255
NA	rs4776350	NA	intron	GWAS	FinnGen_MVP_UKBB_meta	Diaphragmatic hernia	2.14e-09	-0.0401
NA	rs4776350	NA	intron	GWAS	Open_Targets_22.09	Creatinine levels	2.9e-09	0.0133449
NA	rs4776350	NA	intron	GWAS	Open_Targets_22.09	Arm fat percentage (right)	2.91e-09	-0.124379
NA	rs4776350	NA	intron	GWAS	Open_Targets_22.09	Heel bone mineral density	3.4e-09	0.0133532
NA	rs4776350	NA	intron	GWAS	Open_Targets_22.09	Leg fat percentage (right)	4.48e-09	-0.0905429
NA	rs4776350	NA	intron	GWAS	Open_Targets_22.09	Corneal resistance factor (right)	7.48e-09	0.0840875
NA	rs4776350	NA	intron	GWAS	Open_Targets_22.09	Waist circumference adjusted for BMI (joint analysis main effects and smoking interaction) [men]	8e-09	0
NA	rs4776350	NA	intron	GWAS	Open_Targets_22.09	Balding type 1	9e-09	0
NA	rs4776350	NA	intron	GWAS	Open_Targets_22.09	Waist circumference adjusted for body mass index [EA, men]	1e-08	0.0321
NA	rs4776350	NA	intron	GWAS	FinnGen_R12	Asthma-related infections	1.15e-08	-0.0636308
NA	rs4776350	NA	intron	GWAS	Open_Targets_22.09	Past tobacco smoking	1.58e-08	-0.0172908
NA	rs4776350	NA	intron	GWAS	Open_Targets_22.09	Electrocardiogram morphology (amplitude at temporal datapoints) [22 ms]	2e-08	0.0390392
NA	rs4776350	NA	intron	GWAS	Open_Targets_22.09	Impedance of arm (left)	2.43e-08	0.585793
NA	rs4776350	NA	intron	GWAS	Open_Targets_22.09	Estimated glomerular filtration rate	3e-08	0
NA	rs4776350	NA	intron	GWAS	Open_Targets_22.09	Pattern 4 | hair/balding pattern	3.01e-08	0.0547735
NA	rs4776350	NA	intron	GWAS	Open_Targets_22.09	Pattern 1 | hair/balding pattern	3.37e-08	0.0486332
NA	rs4776350	NA	intron	GWAS	Open_Targets_22.09	Leg fat percentage (left)	3.68e-08	-0.0807977
NA	rs4776350	NA	intron	GWAS	FGR12_UKBB	Asthma-related acute respiratory infections	3.98e-08	-0.0623
NA	rs4776350	NA	intron	GWAS	Open_Targets_22.09	Electrocardiogram morphology (amplitude at temporal datapoints) [20 ms]	4e-08	0.0385914
NA	rs4776350	NA	intron	GWAS	Open_Targets_22.09	Electrocardiogram morphology (amplitude at temporal datapoints) [24 ms]	4e-08	0.0379831
NA	rs4776350	NA	intron	GWAS	Open_Targets_22.09	Eosinophil percentage of white cells	4.29e-08	-0.0231542
NA	rs4776350	NA	intron	GWAS	FGR12_UKBB	Diverticular disease of intestine	4.57e-08	-0.0386
NA	rs4776350	NA	intron	GWAS	Open_Targets_22.09	Heel bone mineral density	4.9e-08	0.0130566
NA	rs4776909	NA	intron	GWAS	FinnGen_MVP_UKBB_meta	Asthma (more control exclusions)	5.13e-28	-0.0558
NA	rs4776909	NA	intron	GWAS	FinnGen_MVP_UKBB_meta	Hernia	3.24e-24	-0.0421
NA	rs4776909	NA	intron	GWAS	Open_Targets_22.09	Asthma	3.2e-23	-0.0075947
NA	rs4776909	NA	intron	GWAS	Open_Targets_22.09	Nonatopic asthma and/or waist-to-hip ratio adjusted for BMI	1e-20	0
NA	rs4776909	NA	intron	GWAS	Open_Targets_22.09	Body fat percentage	2e-20	0.016
NA	rs4776909	NA	intron	GWAS	Open_Targets_22.09	Adult onset asthma and/or waist-to-hip ratio adjusted for BMI	3e-20	0
NA	rs4776909	NA	intron	GWAS	Open_Targets_22.09	Respiratory diseases	5e-20	0
NA	rs4776909	NA	intron	GWAS	FGR12_UKBB	Asthma (more control exclusions)	6.31e-20	-0.0614
NA	rs4776909	NA	intron	GWAS	Open_Targets_22.09	Asthma (childhood onset)	8e-20	0
NA	rs4776909	NA	intron	GWAS	Open_Targets_22.09	Asthma	1e-19	-0.0070742
NA	rs4776909	NA	intron	GWAS	Open_Targets_22.09	Eosinophil counts	2e-19	0
NA	rs4776909	NA	intron	GWAS	Open_Targets_22.09	Respiratory or ear-nose-throat disease	4.1e-19	-0.0077335
NA	rs4776909	NA	intron	GWAS	Open_Targets_22.09	Respiratory or ear-nose-throat disease	1.7e-18	-0.0081864
NA	rs4776909	NA	intron	GWAS	FGR12_UKBB	Hernia	3.16e-18	-0.0488
NA	rs4776909	NA	intron	GWAS	Open_Targets_22.09	Asthma	5.62e-18	-0.0657722
NA	rs4776909	NA	intron	GWAS	FinnGen_MVP_UKBB_meta	Inguinal hernia	6.76e-18	-0.0525
NA	rs4776909	NA	intron	GWAS	Open_Targets_22.09	Eosinophil counts	1e-17	-0.0199893
NA	rs4776909	NA	intron	GWAS	FinnGen_MVP_UKBB_meta	Diverticular disease of intestine	1.12e-17	-0.0413
NA	rs4776909	NA	intron	GWAS	FinnGen_R12	Asthma/COPD (KELA code 203)	3.13e-17	-0.0710595
NA	rs4776909	NA	intron	GWAS	Open_Targets_22.09	Lung function (FVC)	4e-17	0
NA	rs4776909	NA	intron	GWAS	Open_Targets_22.09	Lung function (FVC)	4.3e-17	-0.0234
NA	rs4776909	NA	intron	GWAS	FGR12_UKBB	Inguinal hernia	5.01e-17	-0.0679
NA	rs4776909	NA	intron	GWAS	Open_Targets_22.09	Lung function (FVC)	5.1e-17	-0.0209348
NA	rs4776909	NA	intron	GWAS	Open_Targets_22.09	Waist-hip ratio	9e-17	-0.0166
NA	rs4776909	NA	intron	GWAS	Open_Targets_22.09	Eosinophil counts	1.63e-16	-0.019429
NA	rs4776909	NA	intron	GWAS	Open_Targets_22.09	Waist-hip ratio	2e-16	0.0164
NA	rs4776909	NA	intron	GWAS	Open_Targets_22.09	Eosinophil counts	3.65e-16	-0.019208
NA	rs4776909	NA	intron	GWAS	Open_Targets_22.09	Asthma	4.31e-16	-0.0630215
NA	rs4776909	NA	intron	GWAS	Open_Targets_22.09	Trunk fat percentage	5.58e-16	-0.164155
NA	rs4776909	NA	intron	GWAS	Open_Targets_22.09	Lung function (FVC)	7.97e-16	-0.0223
NA	rs4776909	NA	intron	GWAS	Open_Targets_22.09	Asthma | non-cancer illness code, self-reported	2e-15	-0.0645922
NA	rs4776909	NA	intron	GWAS	Open_Targets_22.09	Impedance of whole body	2e-15	1.25964
NA	rs4776909	NA	intron	GWAS	Open_Targets_22.09	None of the above | blood clot, dvt, bronchitis, emphysema, asthma, rhinitis, eczema, allergy diagnosed by doctor	2e-15	0.047021
NA	rs4776909	NA	intron	GWAS	Open_Targets_22.09	Asthma | non-cancer illness code, self-reported	1.08e-14	-0.0673965
NA	rs4776909	NA	intron	GWAS	Open_Targets_22.09	Asthma | blood clot, dvt, bronchitis, emphysema, asthma, rhinitis, eczema, allergy diagnosed by doctor	1.1e-14	-0.0628872
NA	rs4776909	NA	intron	GWAS	Open_Targets_22.09	Total body bone mineral density	2e-14	0.0519
NA	rs4776909	NA	intron	GWAS	Open_Targets_22.09	Trunk fat mass	2.95e-14	-0.109947
NA	rs4776909	NA	intron	GWAS	Open_Targets_22.09	Asthma | blood clot, dvt, bronchitis, emphysema, asthma, rhinitis, eczema, allergy diagnosed by doctor	4.82e-14	-0.0659228
NA	rs4776909	NA	intron	GWAS	Open_Targets_22.09	Eosinophil percentage of white cells	9.4e-14	-0.0189752
NA	rs4776909	NA	intron	GWAS	Open_Targets_22.09	A body shape index	1e-13	-0.0268852
NA	rs4776909	NA	intron	GWAS	Open_Targets_22.09	Body fat percentage	1.01e-13	-0.132004
NA	rs4776909	NA	intron	GWAS	Open_Targets_22.09	Eosinophil percentage of white cells	1.2e-13	-0.018794
NA	rs4776909	NA	intron	GWAS	Open_Targets_22.09	Eosinophil counts	1.7e-13	0.0185899
NA	rs4776909	NA	intron	GWAS	Open_Targets_22.09	Eosinophill percentage	2.01e-13	-0.035679
NA	rs4776909	NA	intron	GWAS	Open_Targets_22.09	Eosinophill count	3.61e-13	-0.0151631
NA	rs4776909	NA	intron	GWAS	Open_Targets_22.09	Asthma [conditional]	4e-13	0
NA	rs4776909	NA	intron	GWAS	Open_Targets_22.09	Eosinophill percentage	4.37e-13	-0.0378089
NA	rs4776909	NA	intron	GWAS	Open_Targets_22.09	Eosinophil counts	4.7e-13	-0.0182668
NA	rs4776909	NA	intron	GWAS	Open_Targets_22.09	Waist-hip index	7e-13	-0.0263073
NA	rs4776909	NA	intron	GWAS	FinnGen_R12	Hernia	7.22e-13	-0.0563569
NA	rs4776909	NA	intron	GWAS	Open_Targets_22.09	Forced vital capacity (fvc)	7.32e-13	-0.0156214
NA	rs4776909	NA	intron	GWAS	Open_Targets_22.09	Lung function (FVC)	9e-13	-20.87
NA	rs4776909	NA	intron	GWAS	Open_Targets_22.09	None of the above | blood clot, dvt, bronchitis, emphysema, asthma, rhinitis, eczema, allergy diagnosed by doctor	9.51e-13	0.0426255
NA	rs4776909	NA	intron	GWAS	Open_Targets_22.09	Male-pattern baldness	1e-12	0.0244017
NA	rs4776909	NA	intron	GWAS	Open_Targets_22.09	Eosinophill count	1.04e-12	-0.0148818
NA	rs4776909	NA	intron	GWAS	Open_Targets_22.09	Forced vital capacity (fvc)	1.27e-12	-0.0154477
NA	rs4776909	NA	intron	GWAS	Open_Targets_22.09	Impedance of whole body	1.56e-12	1.16931
NA	rs4776909	NA	intron	GWAS	Open_Targets_22.09	Waist-to-hip ratio adjusted for BMI	1.6e-12	-0.0161136
NA	rs4776909	NA	intron	GWAS	FinnGen_R12	Inguinal hernia	1.9e-12	-0.0715181
NA	rs4776909	NA	intron	GWAS	Open_Targets_22.09	Waist-hip ratio	2e-12	0
NA	rs4776909	NA	intron	GWAS	FinnGen_R12	Chronic lower respiratory diseases	2.07e-12	-0.0491367
NA	rs4776909	NA	intron	GWAS	FinnGen_R12	Asthma (more control exclusions)	2.8e-12	-0.060965
NA	rs4776909	NA	intron	GWAS	Open_Targets_22.09	Metabolic biomarkers (multivariate analysis)	3e-12	0
NA	rs4776909	NA	intron	GWAS	Open_Targets_22.09	Serum albumin levels	3.1e-12	0.0176802
NA	rs4776909	NA	intron	GWAS	Open_Targets_22.09	Forced vital capacity (fvc), best measure	3.65e-12	-0.0138146
NA	rs4776909	NA	intron	GWAS	Open_Targets_22.09	Waist-to-hip ratio adjusted for BMI	6e-12	-0.0251994
NA	rs4776909	NA	intron	GWAS	Open_Targets_22.09	Serum albumin levels	1e-11	0.0157
NA	rs4776909	NA	intron	GWAS	FGR12_UKBB	Asthma (only as main-diagnosis) (more control exclusions)	1.58e-11	-0.0612
NA	rs4776909	NA	intron	GWAS	Open_Targets_22.09	Total body bone mineral density [European]	2e-11	0.049
NA	rs4776909	NA	intron	GWAS	Open_Targets_22.09	Waist-to-hip ratio adjusted for BMI	2e-11	0
NA	rs4776909	NA	intron	GWAS	Open_Targets_22.09	Whole body fat mass	3.96e-11	-0.171403
NA	rs4776909	NA	intron	GWAS	Open_Targets_22.09	Waist-to-hip ratio adjusted for BMI	4e-11	0
NA	rs4776909	NA	intron	GWAS	Open_Targets_22.09	Impedance of arm (left)	5.53e-11	-0.617437
NA	rs4776909	NA	intron	GWAS	Open_Targets_22.09	Impedance of arm (right)	7.93e-11	0.615384
NA	rs4776909	NA	intron	GWAS	Open_Targets_22.09	Medication use (adrenergics, inhalants)	9e-11	-0.0693783
NA	rs4776909	NA	intron	GWAS	Open_Targets_22.09	Number of self-reported non-cancer illnesses	1.15e-10	-0.0143921
NA	rs4776909	NA	intron	GWAS	Open_Targets_22.09	Waist circumference	1.97e-10	-0.211526
NA	rs4776909	NA	intron	GWAS	Open_Targets_22.09	Waist circumference adjusted for BMI (adjusted for smoking behaviour)	2e-10	0.0266
NA	rs4776909	NA	intron	GWAS	Open_Targets_22.09	Number of self-reported non-cancer illnesses	2.23e-10	-0.0141835
NA	rs4776909	NA	intron	GWAS	Open_Targets_22.09	Forced vital capacity (fvc), best measure	2.91e-10	-0.0139569
NA	rs4776909	NA	intron	GWAS	FinnGen_R12	Asthma (only as main-diagnosis) (more control exclusions)	3.28e-10	-0.059957
NA	rs4776909	NA	intron	GWAS	Open_Targets_22.09	Waist circumference adjusted for BMI (joint analysis main effects and smoking interaction)	8e-10	0
NA	rs4776909	NA	intron	GWAS	Open_Targets_22.09	Waist circumference adjusted for BMI (adjusted for smoking behaviour) [men]	1e-09	0.0351
NA	rs4776909	NA	intron	GWAS	Open_Targets_22.09	Arm fat percentage (left)	1.22e-09	-0.128466
NA	rs4776909	NA	intron	GWAS	FGR12_UKBB	Falls/tendency to fall	1.32e-09	-0.0303
NA	rs4776909	NA	intron	GWAS	Open_Targets_22.09	Diastolic blood pressure	1.81e-09	-0.0100165
NA	rs4776909	NA	intron	GWAS	FinnGen_MVP_UKBB_meta	Diaphragmatic hernia	1.91e-09	-0.0402
NA	rs4776909	NA	intron	GWAS	Open_Targets_22.09	Waist circumference adjusted for body mass index [EA]	2e-09	0.0236
NA	rs4776909	NA	intron	GWAS	Open_Targets_22.09	Smoking initiation (ever regular vs never regular)	2e-09	-0.0177255
NA	rs4776909	NA	intron	GWAS	Open_Targets_22.09	Creatinine levels	2.9e-09	0.0133449
NA	rs4776909	NA	intron	GWAS	Open_Targets_22.09	Arm fat percentage (right)	2.96e-09	-0.12432
NA	rs4776909	NA	intron	GWAS	Open_Targets_22.09	Heel bone mineral density	3.4e-09	0.0133532
NA	rs4776909	NA	intron	GWAS	Open_Targets_22.09	Leg fat percentage (right)	4.67e-09	-0.0904405
NA	rs4776909	NA	intron	GWAS	Open_Targets_22.09	Corneal resistance factor (right)	7.52e-09	0.0840742
NA	rs4776909	NA	intron	GWAS	Open_Targets_22.09	Waist circumference adjusted for BMI (joint analysis main effects and smoking interaction) [men]	8e-09	0
NA	rs4776909	NA	intron	GWAS	Open_Targets_22.09	Balding type 1	9e-09	0
NA	rs4776909	NA	intron	GWAS	Open_Targets_22.09	Waist circumference adjusted for body mass index [EA, men]	1e-08	0.0321
NA	rs4776909	NA	intron	GWAS	FinnGen_R12	Asthma-related infections	1.15e-08	-0.0636308
NA	rs4776909	NA	intron	GWAS	Open_Targets_22.09	Past tobacco smoking	1.58e-08	-0.0172908
NA	rs4776909	NA	intron	GWAS	Open_Targets_22.09	Electrocardiogram morphology (amplitude at temporal datapoints) [22 ms]	2e-08	0.0390392
NA	rs4776909	NA	intron	GWAS	Open_Targets_22.09	Impedance of arm (left)	2.43e-08	0.585793
NA	rs4776909	NA	intron	GWAS	Open_Targets_22.09	Estimated glomerular filtration rate	3e-08	0
NA	rs4776909	NA	intron	GWAS	Open_Targets_22.09	Pattern 4 | hair/balding pattern	3.01e-08	0.0547735
NA	rs4776909	NA	intron	GWAS	Open_Targets_22.09	Pattern 1 | hair/balding pattern	3.37e-08	0.0486332
NA	rs4776909	NA	intron	GWAS	Open_Targets_22.09	Leg fat percentage (left)	3.81e-08	-0.0807048
NA	rs4776909	NA	intron	GWAS	FGR12_UKBB	Asthma-related acute respiratory infections	3.98e-08	-0.0623
NA	rs4776909	NA	intron	GWAS	Open_Targets_22.09	Electrocardiogram morphology (amplitude at temporal datapoints) [20 ms]	4e-08	0.0385914
NA	rs4776909	NA	intron	GWAS	Open_Targets_22.09	Electrocardiogram morphology (amplitude at temporal datapoints) [24 ms]	4e-08	0.0379831
NA	rs4776909	NA	intron	GWAS	Open_Targets_22.09	Eosinophil percentage of white cells	4.13e-08	-0.0231845
NA	rs4776909	NA	intron	GWAS	FGR12_UKBB	Diverticular disease of intestine	4.57e-08	-0.0386
NA	rs4776909	NA	intron	GWAS	Open_Targets_22.09	Heel bone mineral density	4.9e-08	0.0130595
NA	rs58074225	NA	intron	GWAS	FinnGen_MVP_UKBB_meta	Asthma (more control exclusions)	2.95e-28	-0.0562
NA	rs58074225	NA	intron	GWAS	FinnGen_MVP_UKBB_meta	Hernia	2.63e-24	-0.0424
NA	rs58074225	NA	intron	GWAS	Open_Targets_22.09	Asthma	3.2e-23	-0.0075947
NA	rs58074225	NA	intron	GWAS	Open_Targets_22.09	Nonatopic asthma and/or waist-to-hip ratio adjusted for BMI	1e-20	0
NA	rs58074225	NA	intron	GWAS	Open_Targets_22.09	Body fat percentage	2e-20	0.016
NA	rs58074225	NA	intron	GWAS	Open_Targets_22.09	Adult onset asthma and/or waist-to-hip ratio adjusted for BMI	3e-20	0
NA	rs58074225	NA	intron	GWAS	FGR12_UKBB	Asthma (more control exclusions)	3.98e-20	-0.0618
NA	rs58074225	NA	intron	GWAS	Open_Targets_22.09	Respiratory diseases	5e-20	0
NA	rs58074225	NA	intron	GWAS	Open_Targets_22.09	Asthma (childhood onset)	8e-20	0
NA	rs58074225	NA	intron	GWAS	Open_Targets_22.09	Asthma	8.6e-20	-0.0070845
NA	rs58074225	NA	intron	GWAS	Open_Targets_22.09	Eosinophil counts	2e-19	0
NA	rs58074225	NA	intron	GWAS	Open_Targets_22.09	Respiratory or ear-nose-throat disease	4.1e-19	-0.0077335
NA	rs58074225	NA	intron	GWAS	Open_Targets_22.09	Respiratory or ear-nose-throat disease	1.3e-18	-0.0082095
NA	rs58074225	NA	intron	GWAS	FinnGen_MVP_UKBB_meta	Inguinal hernia	1.78e-18	-0.0546
NA	rs58074225	NA	intron	GWAS	FGR12_UKBB	Hernia	2e-18	-0.0491
NA	rs58074225	NA	intron	GWAS	Open_Targets_22.09	Asthma	5.62e-18	-0.0657722
NA	rs58074225	NA	intron	GWAS	Open_Targets_22.09	Eosinophil counts	1e-17	-0.0199893
NA	rs58074225	NA	intron	GWAS	FinnGen_MVP_UKBB_meta	Diverticular disease of intestine	1.26e-17	-0.0416
NA	rs58074225	NA	intron	GWAS	FinnGen_R12	Asthma/COPD (KELA code 203)	2.47e-17	-0.0713936
NA	rs58074225	NA	intron	GWAS	Open_Targets_22.09	Lung function (FVC)	4e-17	0
NA	rs58074225	NA	intron	GWAS	Open_Targets_22.09	Lung function (FVC)	4.3e-17	-0.0234
NA	rs58074225	NA	intron	GWAS	Open_Targets_22.09	Lung function (FVC)	5.1e-17	-0.0209348
NA	rs58074225	NA	intron	GWAS	FGR12_UKBB	Inguinal hernia	6.31e-17	-0.0678
NA	rs58074225	NA	intron	GWAS	Open_Targets_22.09	Waist-hip ratio	9e-17	-0.0166
NA	rs58074225	NA	intron	GWAS	Open_Targets_22.09	Eosinophil counts	1.63e-16	-0.019429
NA	rs58074225	NA	intron	GWAS	Open_Targets_22.09	Waist-hip ratio	2e-16	0.0164
NA	rs58074225	NA	intron	GWAS	Open_Targets_22.09	Asthma	4.35e-16	-0.0630114
NA	rs58074225	NA	intron	GWAS	Open_Targets_22.09	Eosinophil counts	4.68e-16	-0.019138
NA	rs58074225	NA	intron	GWAS	Open_Targets_22.09	Trunk fat percentage	5.07e-16	-0.164392
NA	rs58074225	NA	intron	GWAS	Open_Targets_22.09	Lung function (FVC)	7.11e-16	-0.0224
NA	rs58074225	NA	intron	GWAS	Open_Targets_22.09	Asthma | non-cancer illness code, self-reported	2e-15	-0.0645922
NA	rs58074225	NA	intron	GWAS	Open_Targets_22.09	Impedance of whole body	2e-15	1.25964
NA	rs58074225	NA	intron	GWAS	Open_Targets_22.09	None of the above | blood clot, dvt, bronchitis, emphysema, asthma, rhinitis, eczema, allergy diagnosed by doctor	2e-15	0.047021
NA	rs58074225	NA	intron	GWAS	Open_Targets_22.09	Asthma | non-cancer illness code, self-reported	1.07e-14	-0.0674065
NA	rs58074225	NA	intron	GWAS	Open_Targets_22.09	Asthma | blood clot, dvt, bronchitis, emphysema, asthma, rhinitis, eczema, allergy diagnosed by doctor	1.1e-14	-0.0628872
NA	rs58074225	NA	intron	GWAS	Open_Targets_22.09	Total body bone mineral density	2e-14	0.0519
NA	rs58074225	NA	intron	GWAS	Open_Targets_22.09	Trunk fat mass	2.84e-14	-0.110018
NA	rs58074225	NA	intron	GWAS	Open_Targets_22.09	Asthma | blood clot, dvt, bronchitis, emphysema, asthma, rhinitis, eczema, allergy diagnosed by doctor	4.58e-14	-0.0659792
NA	rs58074225	NA	intron	GWAS	Open_Targets_22.09	Body fat percentage	9.29e-14	-0.132197
NA	rs58074225	NA	intron	GWAS	Open_Targets_22.09	Eosinophil percentage of white cells	9.4e-14	-0.0189752
NA	rs58074225	NA	intron	GWAS	Open_Targets_22.09	A body shape index	1e-13	-0.0268852
NA	rs58074225	NA	intron	GWAS	Open_Targets_22.09	Eosinophil percentage of white cells	1.4e-13	-0.018738
NA	rs58074225	NA	intron	GWAS	Open_Targets_22.09	Eosinophil counts	1.7e-13	0.0185899
NA	rs58074225	NA	intron	GWAS	Open_Targets_22.09	Eosinophill percentage	2.01e-13	-0.035679
NA	rs58074225	NA	intron	GWAS	Open_Targets_22.09	Eosinophill count	3.61e-13	-0.0151631
NA	rs58074225	NA	intron	GWAS	Open_Targets_22.09	Asthma [conditional]	4e-13	0
NA	rs58074225	NA	intron	GWAS	Open_Targets_22.09	Eosinophill percentage	4.46e-13	-0.0377929
NA	rs58074225	NA	intron	GWAS	FinnGen_R12	Hernia	5.08e-13	-0.0568172
NA	rs58074225	NA	intron	GWAS	Open_Targets_22.09	Eosinophil counts	5.6e-13	-0.018206
NA	rs58074225	NA	intron	GWAS	Open_Targets_22.09	Waist-hip index	7e-13	-0.0263073
NA	rs58074225	NA	intron	GWAS	Open_Targets_22.09	Forced vital capacity (fvc)	7.32e-13	-0.0156214
NA	rs58074225	NA	intron	GWAS	Open_Targets_22.09	None of the above | blood clot, dvt, bronchitis, emphysema, asthma, rhinitis, eczema, allergy diagnosed by doctor	8.38e-13	0.0427292
NA	rs58074225	NA	intron	GWAS	Open_Targets_22.09	Lung function (FVC)	9e-13	-20.87
NA	rs58074225	NA	intron	GWAS	Open_Targets_22.09	Male-pattern baldness	1e-12	0.0244017
NA	rs58074225	NA	intron	GWAS	Open_Targets_22.09	Eosinophill count	1.04e-12	-0.0148796
NA	rs58074225	NA	intron	GWAS	Open_Targets_22.09	Forced vital capacity (fvc)	1.32e-12	-0.0154356
NA	rs58074225	NA	intron	GWAS	FinnGen_R12	Chronic lower respiratory diseases	1.53e-12	-0.0495002
NA	rs58074225	NA	intron	GWAS	Open_Targets_22.09	Impedance of whole body	1.56e-12	1.16931
NA	rs58074225	NA	intron	GWAS	Open_Targets_22.09	Waist-to-hip ratio adjusted for BMI	1.6e-12	-0.0161136
NA	rs58074225	NA	intron	GWAS	FinnGen_R12	Asthma (more control exclusions)	1.98e-12	-0.0614672
NA	rs58074225	NA	intron	GWAS	Open_Targets_22.09	Waist-hip ratio	2e-12	0
NA	rs58074225	NA	intron	GWAS	FinnGen_R12	Inguinal hernia	2.1e-12	-0.0714785
NA	rs58074225	NA	intron	GWAS	Open_Targets_22.09	Metabolic biomarkers (multivariate analysis)	3e-12	0
NA	rs58074225	NA	intron	GWAS	Open_Targets_22.09	Serum albumin levels	3.1e-12	0.0176802
NA	rs58074225	NA	intron	GWAS	Open_Targets_22.09	Forced vital capacity (fvc), best measure	3.65e-12	-0.0138146
NA	rs58074225	NA	intron	GWAS	Open_Targets_22.09	Waist-to-hip ratio adjusted for BMI	6e-12	-0.0251994
NA	rs58074225	NA	intron	GWAS	FGR12_UKBB	Asthma (only as main-diagnosis) (more control exclusions)	7.94e-12	-0.0621
NA	rs58074225	NA	intron	GWAS	Open_Targets_22.09	Serum albumin levels	1e-11	0.0157
NA	rs58074225	NA	intron	GWAS	Open_Targets_22.09	Total body bone mineral density [European]	2e-11	0.049
NA	rs58074225	NA	intron	GWAS	Open_Targets_22.09	Waist-to-hip ratio adjusted for BMI	2e-11	0
NA	rs58074225	NA	intron	GWAS	Open_Targets_22.09	Whole body fat mass	3.95e-11	-0.171419
NA	rs58074225	NA	intron	GWAS	Open_Targets_22.09	Waist-to-hip ratio adjusted for BMI	4e-11	0
NA	rs58074225	NA	intron	GWAS	Open_Targets_22.09	Impedance of arm (left)	5.53e-11	-0.617437
NA	rs58074225	NA	intron	GWAS	Open_Targets_22.09	Medication use (adrenergics, inhalants)	9e-11	-0.0693783
NA	rs58074225	NA	intron	GWAS	Open_Targets_22.09	Number of self-reported non-cancer illnesses	1.15e-10	-0.0143921
NA	rs58074225	NA	intron	GWAS	Open_Targets_22.09	Waist circumference	1.87e-10	-0.211772
NA	rs58074225	NA	intron	GWAS	FinnGen_R12	Asthma (only as main-diagnosis) (more control exclusions)	1.92e-10	-0.0608295
NA	rs58074225	NA	intron	GWAS	Open_Targets_22.09	Waist circumference adjusted for BMI (adjusted for smoking behaviour)	2e-10	0.0266
NA	rs58074225	NA	intron	GWAS	Open_Targets_22.09	Number of self-reported non-cancer illnesses	2.26e-10	-0.0141776
NA	rs58074225	NA	intron	GWAS	Open_Targets_22.09	Forced vital capacity (fvc), best measure	2.8e-10	-0.0139705
NA	rs58074225	NA	intron	GWAS	Open_Targets_22.09	Waist circumference adjusted for BMI (joint analysis main effects and smoking interaction)	8e-10	0
NA	rs58074225	NA	intron	GWAS	Open_Targets_22.09	Waist circumference adjusted for BMI (adjusted for smoking behaviour) [men]	1e-09	0.0351
NA	rs58074225	NA	intron	GWAS	Open_Targets_22.09	Arm fat percentage (left)	1.14e-09	-0.128701
NA	rs58074225	NA	intron	GWAS	FGR12_UKBB	Falls/tendency to fall	1.2e-09	-0.0304
NA	rs58074225	NA	intron	GWAS	Open_Targets_22.09	Diastolic blood pressure	1.81e-09	-0.0100165
NA	rs58074225	NA	intron	GWAS	FinnGen_MVP_UKBB_meta	Diaphragmatic hernia	2e-09	-0.0402
NA	rs58074225	NA	intron	GWAS	Open_Targets_22.09	Waist circumference adjusted for body mass index [EA]	2e-09	0.0236
NA	rs58074225	NA	intron	GWAS	Open_Targets_22.09	Smoking initiation (ever regular vs never regular)	2e-09	-0.0177255
NA	rs58074225	NA	intron	GWAS	Open_Targets_22.09	Arm fat percentage (right)	2.77e-09	-0.124548
NA	rs58074225	NA	intron	GWAS	Open_Targets_22.09	Creatinine levels	2.9e-09	0.0133449
NA	rs58074225	NA	intron	GWAS	Open_Targets_22.09	Heel bone mineral density	3.4e-09	0.0133532
NA	rs58074225	NA	intron	GWAS	Open_Targets_22.09	Leg fat percentage (right)	4.49e-09	-0.0905393
NA	rs58074225	NA	intron	GWAS	Open_Targets_22.09	Corneal resistance factor (right)	7.75e-09	0.0840034
NA	rs58074225	NA	intron	GWAS	Open_Targets_22.09	Waist circumference adjusted for BMI (joint analysis main effects and smoking interaction) [men]	8e-09	0
NA	rs58074225	NA	intron	GWAS	FinnGen_R12	Asthma-related infections	8.07e-09	-0.0643911
NA	rs58074225	NA	intron	GWAS	Open_Targets_22.09	Balding type 1	9e-09	0
NA	rs58074225	NA	intron	GWAS	Open_Targets_22.09	Waist circumference adjusted for body mass index [EA, men]	1e-08	0.0321
NA	rs58074225	NA	intron	GWAS	Open_Targets_22.09	Past tobacco smoking	1.58e-08	-0.0172908
NA	rs58074225	NA	intron	GWAS	Open_Targets_22.09	Electrocardiogram morphology (amplitude at temporal datapoints) [22 ms]	2e-08	0.0390392
NA	rs58074225	NA	intron	GWAS	Open_Targets_22.09	Impedance of arm (left)	2.43e-08	0.585793
NA	rs58074225	NA	intron	GWAS	Open_Targets_22.09	Estimated glomerular filtration rate	3e-08	0
NA	rs58074225	NA	intron	GWAS	Open_Targets_22.09	Pattern 4 | hair/balding pattern	3.01e-08	0.0547735
NA	rs58074225	NA	intron	GWAS	FGR12_UKBB	Asthma-related acute respiratory infections	3.24e-08	-0.0628
NA	rs58074225	NA	intron	GWAS	Open_Targets_22.09	Pattern 1 | hair/balding pattern	3.37e-08	0.0486332
NA	rs58074225	NA	intron	GWAS	Open_Targets_22.09	Leg fat percentage (left)	3.62e-08	-0.0808381
NA	rs58074225	NA	intron	GWAS	Open_Targets_22.09	Electrocardiogram morphology (amplitude at temporal datapoints) [20 ms]	4e-08	0.0385914
NA	rs58074225	NA	intron	GWAS	Open_Targets_22.09	Electrocardiogram morphology (amplitude at temporal datapoints) [24 ms]	4e-08	0.0379831
NA	rs58074225	NA	intron	GWAS	Open_Targets_22.09	Heel bone mineral density	4.1e-08	0.0131024
NA	rs58074225	NA	intron	GWAS	Open_Targets_22.09	Eosinophil percentage of white cells	4.53e-08	-0.0231169
NA	rs58074225	NA	intron	GWAS	FGR12_UKBB	Diverticular disease of intestine	4.68e-08	-0.0386
NA	rs12911370	NA	intron	GWAS	FinnGen_MVP_UKBB_meta	Asthma (more control exclusions)	7.59e-28	-0.0558
NA	rs12911370	NA	intron	GWAS	FinnGen_MVP_UKBB_meta	Hernia	2.09e-24	-0.0423
NA	rs12911370	NA	intron	GWAS	Open_Targets_22.09	Asthma	3.2e-23	-0.0075947
NA	rs12911370	NA	intron	GWAS	Open_Targets_22.09	Nonatopic asthma and/or waist-to-hip ratio adjusted for BMI	1e-20	0
NA	rs12911370	NA	intron	GWAS	Open_Targets_22.09	Body fat percentage	2e-20	0.016
NA	rs12911370	NA	intron	GWAS	Open_Targets_22.09	Adult onset asthma and/or waist-to-hip ratio adjusted for BMI	3e-20	0
NA	rs12911370	NA	intron	GWAS	FGR12_UKBB	Asthma (more control exclusions)	3.98e-20	-0.0617
NA	rs12911370	NA	intron	GWAS	Open_Targets_22.09	Respiratory diseases	5e-20	0
NA	rs12911370	NA	intron	GWAS	Open_Targets_22.09	Asthma (childhood onset)	8e-20	0
NA	rs12911370	NA	intron	GWAS	Open_Targets_22.09	Asthma	1.1e-19	-0.0070636
NA	rs12911370	NA	intron	GWAS	Open_Targets_22.09	Eosinophil counts	2e-19	0
NA	rs12911370	NA	intron	GWAS	Open_Targets_22.09	Respiratory or ear-nose-throat disease	4.1e-19	-0.0077335
NA	rs12911370	NA	intron	GWAS	Open_Targets_22.09	Respiratory or ear-nose-throat disease	1.4e-18	-0.0082047
NA	rs12911370	NA	intron	GWAS	FGR12_UKBB	Hernia	2e-18	-0.0491
NA	rs12911370	NA	intron	GWAS	Open_Targets_22.09	Asthma	5.62e-18	-0.0657722
NA	rs12911370	NA	intron	GWAS	FinnGen_MVP_UKBB_meta	Inguinal hernia	8.13e-18	-0.0523
NA	rs12911370	NA	intron	GWAS	Open_Targets_22.09	Eosinophil counts	1e-17	-0.0199893
NA	rs12911370	NA	intron	GWAS	FinnGen_MVP_UKBB_meta	Diverticular disease of intestine	1.78e-17	-0.0415
NA	rs12911370	NA	intron	GWAS	FinnGen_R12	Asthma/COPD (KELA code 203)	2.47e-17	-0.0713938
NA	rs12911370	NA	intron	GWAS	Open_Targets_22.09	Lung function (FVC)	4e-17	0
NA	rs12911370	NA	intron	GWAS	Open_Targets_22.09	Lung function (FVC)	4.3e-17	-0.0234
NA	rs12911370	NA	intron	GWAS	Open_Targets_22.09	Lung function (FVC)	5.1e-17	-0.0209348
NA	rs12911370	NA	intron	GWAS	FGR12_UKBB	Inguinal hernia	6.31e-17	-0.0677
NA	rs12911370	NA	intron	GWAS	Open_Targets_22.09	Waist-hip ratio	9e-17	-0.0166
NA	rs12911370	NA	intron	GWAS	Open_Targets_22.09	Eosinophil counts	1.63e-16	-0.019429
NA	rs12911370	NA	intron	GWAS	Open_Targets_22.09	Eosinophil counts	1.79e-16	-0.019438
NA	rs12911370	NA	intron	GWAS	Open_Targets_22.09	Waist-hip ratio	2e-16	0.0164
NA	rs12911370	NA	intron	GWAS	Open_Targets_22.09	Lung function (FVC)	4.37e-16	-0.0225
NA	rs12911370	NA	intron	GWAS	Open_Targets_22.09	Trunk fat percentage	4.8e-16	-0.164513
NA	rs12911370	NA	intron	GWAS	Open_Targets_22.09	Asthma	4.89e-16	-0.0628964
NA	rs12911370	NA	intron	GWAS	Open_Targets_22.09	Asthma | non-cancer illness code, self-reported	2e-15	-0.0645922
NA	rs12911370	NA	intron	GWAS	Open_Targets_22.09	Impedance of whole body	2e-15	1.25964
NA	rs12911370	NA	intron	GWAS	Open_Targets_22.09	None of the above | blood clot, dvt, bronchitis, emphysema, asthma, rhinitis, eczema, allergy diagnosed by doctor	2e-15	0.047021
NA	rs12911370	NA	intron	GWAS	Open_Targets_22.09	Asthma | blood clot, dvt, bronchitis, emphysema, asthma, rhinitis, eczema, allergy diagnosed by doctor	1.1e-14	-0.0628872
NA	rs12911370	NA	intron	GWAS	Open_Targets_22.09	Asthma | non-cancer illness code, self-reported	1.15e-14	-0.0673184
NA	rs12911370	NA	intron	GWAS	Open_Targets_22.09	Total body bone mineral density	2e-14	0.0519
NA	rs12911370	NA	intron	GWAS	Open_Targets_22.09	Trunk fat mass	2.81e-14	-0.110026
NA	rs12911370	NA	intron	GWAS	Open_Targets_22.09	Asthma | blood clot, dvt, bronchitis, emphysema, asthma, rhinitis, eczema, allergy diagnosed by doctor	4.89e-14	-0.0658984
NA	rs12911370	NA	intron	GWAS	Open_Targets_22.09	Body fat percentage	8.83e-14	-0.132305
NA	rs12911370	NA	intron	GWAS	Open_Targets_22.09	Eosinophil percentage of white cells	9.4e-14	-0.0189752
NA	rs12911370	NA	intron	GWAS	Open_Targets_22.09	A body shape index	1e-13	-0.0268852
NA	rs12911370	NA	intron	GWAS	Open_Targets_22.09	Eosinophil percentage of white cells	1.3e-13	-0.018756
NA	rs12911370	NA	intron	GWAS	Open_Targets_22.09	Eosinophil counts	1.7e-13	0.0185899
NA	rs12911370	NA	intron	GWAS	Open_Targets_22.09	Eosinophill percentage	2.01e-13	-0.035679
NA	rs12911370	NA	intron	GWAS	Open_Targets_22.09	Eosinophill count	3.61e-13	-0.0151631
NA	rs12911370	NA	intron	GWAS	Open_Targets_22.09	Asthma [conditional]	4e-13	0
NA	rs12911370	NA	intron	GWAS	Open_Targets_22.09	Eosinophill percentage	4.54e-13	-0.0377773
NA	rs12911370	NA	intron	GWAS	FinnGen_R12	Hernia	4.99e-13	-0.0568369
NA	rs12911370	NA	intron	GWAS	Open_Targets_22.09	Eosinophil counts	5.2e-13	-0.0182349
NA	rs12911370	NA	intron	GWAS	Open_Targets_22.09	Waist-hip index	7e-13	-0.0263073
NA	rs12911370	NA	intron	GWAS	Open_Targets_22.09	Forced vital capacity (fvc)	7.32e-13	-0.0156214
NA	rs12911370	NA	intron	GWAS	Open_Targets_22.09	None of the above | blood clot, dvt, bronchitis, emphysema, asthma, rhinitis, eczema, allergy diagnosed by doctor	8.15e-13	0.0427485
NA	rs12911370	NA	intron	GWAS	Open_Targets_22.09	Lung function (FVC)	9e-13	-20.87
NA	rs12911370	NA	intron	GWAS	Open_Targets_22.09	Male-pattern baldness	1e-12	0.0244017
NA	rs12911370	NA	intron	GWAS	Open_Targets_22.09	Eosinophill count	1.02e-12	-0.0148839
NA	rs12911370	NA	intron	GWAS	Open_Targets_22.09	Forced vital capacity (fvc)	1.29e-12	-0.0154408
NA	rs12911370	NA	intron	GWAS	FinnGen_R12	Chronic lower respiratory diseases	1.54e-12	-0.0494976
NA	rs12911370	NA	intron	GWAS	Open_Targets_22.09	Impedance of whole body	1.56e-12	1.16931
NA	rs12911370	NA	intron	GWAS	Open_Targets_22.09	Waist-to-hip ratio adjusted for BMI	1.6e-12	-0.0161136
NA	rs12911370	NA	intron	GWAS	FinnGen_R12	Asthma (more control exclusions)	2e-12	-0.0614592
NA	rs12911370	NA	intron	GWAS	Open_Targets_22.09	Waist-hip ratio	2e-12	0
NA	rs12911370	NA	intron	GWAS	FinnGen_R12	Inguinal hernia	2.06e-12	-0.0715069
NA	rs12911370	NA	intron	GWAS	Open_Targets_22.09	Metabolic biomarkers (multivariate analysis)	3e-12	0
NA	rs12911370	NA	intron	GWAS	Open_Targets_22.09	Serum albumin levels	3.1e-12	0.0176802
NA	rs12911370	NA	intron	GWAS	Open_Targets_22.09	Forced vital capacity (fvc), best measure	3.65e-12	-0.0138146
NA	rs12911370	NA	intron	GWAS	Open_Targets_22.09	Waist-to-hip ratio adjusted for BMI	6e-12	-0.0251994
NA	rs12911370	NA	intron	GWAS	FGR12_UKBB	Asthma (only as main-diagnosis) (more control exclusions)	7.94e-12	-0.0621
NA	rs12911370	NA	intron	GWAS	Open_Targets_22.09	Serum albumin levels	1e-11	0.0157
NA	rs12911370	NA	intron	GWAS	Open_Targets_22.09	Total body bone mineral density [European]	2e-11	0.049
NA	rs12911370	NA	intron	GWAS	Open_Targets_22.09	Waist-to-hip ratio adjusted for BMI	2e-11	0
NA	rs12911370	NA	intron	GWAS	Open_Targets_22.09	Waist-to-hip ratio adjusted for BMI	4e-11	0
NA	rs12911370	NA	intron	GWAS	Open_Targets_22.09	Whole body fat mass	4.05e-11	-0.171305
NA	rs12911370	NA	intron	GWAS	Open_Targets_22.09	Impedance of arm (left)	5.53e-11	-0.617437
NA	rs12911370	NA	intron	GWAS	Open_Targets_22.09	Medication use (adrenergics, inhalants)	9e-11	-0.0693783
NA	rs12911370	NA	intron	GWAS	Open_Targets_22.09	Number of self-reported non-cancer illnesses	1.15e-10	-0.0143921
NA	rs12911370	NA	intron	GWAS	Open_Targets_22.09	Waist circumference	1.89e-10	-0.211697
NA	rs12911370	NA	intron	GWAS	FinnGen_R12	Asthma (only as main-diagnosis) (more control exclusions)	1.93e-10	-0.0608243
NA	rs12911370	NA	intron	GWAS	Open_Targets_22.09	Waist circumference adjusted for BMI (adjusted for smoking behaviour)	2e-10	0.0266
NA	rs12911370	NA	intron	GWAS	Open_Targets_22.09	Number of self-reported non-cancer illnesses	2.29e-10	-0.0141717
NA	rs12911370	NA	intron	GWAS	Open_Targets_22.09	Forced vital capacity (fvc), best measure	2.68e-10	-0.0139841
NA	rs12911370	NA	intron	GWAS	Open_Targets_22.09	Waist circumference adjusted for BMI (joint analysis main effects and smoking interaction)	8e-10	0
NA	rs12911370	NA	intron	GWAS	Open_Targets_22.09	Waist circumference adjusted for BMI (adjusted for smoking behaviour) [men]	1e-09	0.0351
NA	rs12911370	NA	intron	GWAS	Open_Targets_22.09	Arm fat percentage (left)	1.11e-09	-0.128761
NA	rs12911370	NA	intron	GWAS	FGR12_UKBB	Falls/tendency to fall	1.2e-09	-0.0304
NA	rs12911370	NA	intron	GWAS	Open_Targets_22.09	Diastolic blood pressure	1.81e-09	-0.0100165
NA	rs12911370	NA	intron	GWAS	FinnGen_MVP_UKBB_meta	Diaphragmatic hernia	1.86e-09	-0.0402
NA	rs12911370	NA	intron	GWAS	Open_Targets_22.09	Waist circumference adjusted for body mass index [EA]	2e-09	0.0236
NA	rs12911370	NA	intron	GWAS	Open_Targets_22.09	Smoking initiation (ever regular vs never regular)	2e-09	-0.0177255
NA	rs12911370	NA	intron	GWAS	Open_Targets_22.09	Arm fat percentage (right)	2.7e-09	-0.124625
NA	rs12911370	NA	intron	GWAS	Open_Targets_22.09	Creatinine levels	2.9e-09	0.0133449
NA	rs12911370	NA	intron	GWAS	Open_Targets_22.09	Heel bone mineral density	3.4e-09	0.0133532
NA	rs12911370	NA	intron	GWAS	Open_Targets_22.09	Leg fat percentage (right)	4.38e-09	-0.0905931
NA	rs12911370	NA	intron	GWAS	Open_Targets_22.09	Corneal resistance factor (right)	7.83e-09	0.0839718
NA	rs12911370	NA	intron	GWAS	Open_Targets_22.09	Waist circumference adjusted for BMI (joint analysis main effects and smoking interaction) [men]	8e-09	0
NA	rs12911370	NA	intron	GWAS	FinnGen_R12	Asthma-related infections	8.07e-09	-0.064392
NA	rs12911370	NA	intron	GWAS	Open_Targets_22.09	Balding type 1	9e-09	0
NA	rs12911370	NA	intron	GWAS	Open_Targets_22.09	Waist circumference adjusted for body mass index [EA, men]	1e-08	0.0321
NA	rs12911370	NA	intron	GWAS	Open_Targets_22.09	Past tobacco smoking	1.58e-08	-0.0172908
NA	rs12911370	NA	intron	GWAS	Open_Targets_22.09	Electrocardiogram morphology (amplitude at temporal datapoints) [22 ms]	2e-08	0.0390392
NA	rs12911370	NA	intron	GWAS	Open_Targets_22.09	Impedance of arm (left)	2.43e-08	0.585793
NA	rs12911370	NA	intron	GWAS	Open_Targets_22.09	Estimated glomerular filtration rate	3e-08	0
NA	rs12911370	NA	intron	GWAS	Open_Targets_22.09	Pattern 4 | hair/balding pattern	3.01e-08	0.0547735
NA	rs12911370	NA	intron	GWAS	FGR12_UKBB	Asthma-related acute respiratory infections	3.16e-08	-0.0629
NA	rs12911370	NA	intron	GWAS	Open_Targets_22.09	Pattern 1 | hair/balding pattern	3.37e-08	0.0486332
NA	rs12911370	NA	intron	GWAS	Open_Targets_22.09	Leg fat percentage (left)	3.44e-08	-0.0809622
NA	rs12911370	NA	intron	GWAS	Open_Targets_22.09	Electrocardiogram morphology (amplitude at temporal datapoints) [20 ms]	4e-08	0.0385914
NA	rs12911370	NA	intron	GWAS	Open_Targets_22.09	Electrocardiogram morphology (amplitude at temporal datapoints) [24 ms]	4e-08	0.0379831
NA	rs12911370	NA	intron	GWAS	Open_Targets_22.09	Eosinophil percentage of white cells	4.08e-08	-0.0231921
NA	rs12911370	NA	intron	GWAS	Open_Targets_22.09	Heel bone mineral density	4.1e-08	0.0131145
NA	rs12911370	NA	intron	GWAS	FGR12_UKBB	Diverticular disease of intestine	4.9e-08	-0.0385
NA	rs3743347	NA	intron	GWAS	FinnGen_MVP_UKBB_meta	Asthma (more control exclusions)	1.15e-28	-0.0567
NA	rs3743347	NA	intron	GWAS	FinnGen_MVP_UKBB_meta	Asthma (more control exclusions)	1.15e-28	-0.0567
NA	rs3743347	NA	intron	GWAS	FinnGen_MVP_UKBB_meta	Hernia	2.45e-24	-0.0424
NA	rs3743347	NA	intron	GWAS	FinnGen_MVP_UKBB_meta	Hernia	2.45e-24	-0.0424
NA	rs3743347	NA	intron	GWAS	Open_Targets_22.09	Asthma	3.2e-23	-0.0075947
NA	rs3743347	NA	intron	GWAS	Open_Targets_22.09	Asthma	3.2e-23	-0.0075947
NA	rs3743347	NA	intron	GWAS	Open_Targets_22.09	Nonatopic asthma and/or waist-to-hip ratio adjusted for BMI	1e-20	0
NA	rs3743347	NA	intron	GWAS	Open_Targets_22.09	Nonatopic asthma and/or waist-to-hip ratio adjusted for BMI	1e-20	0
NA	rs3743347	NA	intron	GWAS	Open_Targets_22.09	Body fat percentage	2e-20	0.016
NA	rs3743347	NA	intron	GWAS	Open_Targets_22.09	Body fat percentage	2e-20	0.016
NA	rs3743347	NA	intron	GWAS	Open_Targets_22.09	Adult onset asthma and/or waist-to-hip ratio adjusted for BMI	3e-20	0
NA	rs3743347	NA	intron	GWAS	Open_Targets_22.09	Adult onset asthma and/or waist-to-hip ratio adjusted for BMI	3e-20	0
NA	rs3743347	NA	intron	GWAS	FGR12_UKBB	Asthma (more control exclusions)	3.98e-20	-0.0617
NA	rs3743347	NA	intron	GWAS	FGR12_UKBB	Asthma (more control exclusions)	3.98e-20	-0.0617
NA	rs3743347	NA	intron	GWAS	Open_Targets_22.09	Respiratory diseases	5e-20	0
NA	rs3743347	NA	intron	GWAS	Open_Targets_22.09	Respiratory diseases	5e-20	0
NA	rs3743347	NA	intron	GWAS	Open_Targets_22.09	Asthma (childhood onset)	8e-20	0
NA	rs3743347	NA	intron	GWAS	Open_Targets_22.09	Asthma (childhood onset)	8e-20	0
NA	rs3743347	NA	intron	GWAS	Open_Targets_22.09	Asthma	8.9e-20	-0.0070982
NA	rs3743347	NA	intron	GWAS	Open_Targets_22.09	Asthma	8.9e-20	-0.0070982
NA	rs3743347	NA	intron	GWAS	Open_Targets_22.09	Eosinophil counts	2e-19	0
NA	rs3743347	NA	intron	GWAS	Open_Targets_22.09	Eosinophil counts	2e-19	0
NA	rs3743347	NA	intron	GWAS	Open_Targets_22.09	Respiratory or ear-nose-throat disease	4.1e-19	-0.0077335
NA	rs3743347	NA	intron	GWAS	Open_Targets_22.09	Respiratory or ear-nose-throat disease	4.1e-19	-0.0077335
NA	rs3743347	NA	intron	GWAS	Open_Targets_22.09	Respiratory or ear-nose-throat disease	1.5e-18	-0.0082172
NA	rs3743347	NA	intron	GWAS	Open_Targets_22.09	Respiratory or ear-nose-throat disease	1.5e-18	-0.0082172
NA	rs3743347	NA	intron	GWAS	FGR12_UKBB	Hernia	2e-18	-0.0491
NA	rs3743347	NA	intron	GWAS	FGR12_UKBB	Hernia	2e-18	-0.0491
NA	rs3743347	NA	intron	GWAS	FinnGen_MVP_UKBB_meta	Diverticular disease of intestine	4.57e-18	-0.0423
NA	rs3743347	NA	intron	GWAS	FinnGen_MVP_UKBB_meta	Diverticular disease of intestine	4.57e-18	-0.0423
NA	rs3743347	NA	intron	GWAS	Open_Targets_22.09	Asthma	5.62e-18	-0.0657722
NA	rs3743347	NA	intron	GWAS	Open_Targets_22.09	Asthma	5.62e-18	-0.0657722
NA	rs3743347	NA	intron	GWAS	Open_Targets_22.09	Eosinophil counts	1e-17	-0.0199893
NA	rs3743347	NA	intron	GWAS	Open_Targets_22.09	Eosinophil counts	1e-17	-0.0199893
NA	rs3743347	NA	intron	GWAS	FinnGen_MVP_UKBB_meta	Inguinal hernia	2.34e-17	-0.0513
NA	rs3743347	NA	intron	GWAS	FinnGen_MVP_UKBB_meta	Inguinal hernia	2.34e-17	-0.0513
NA	rs3743347	NA	intron	GWAS	FinnGen_R12	Asthma/COPD (KELA code 203)	2.75e-17	-0.0712106
NA	rs3743347	NA	intron	GWAS	FinnGen_R12	Asthma/COPD (KELA code 203)	2.75e-17	-0.0712106
NA	rs3743347	NA	intron	GWAS	Open_Targets_22.09	Eosinophil counts	4e-17	-0.0198038
NA	rs3743347	NA	intron	GWAS	Open_Targets_22.09	Eosinophil counts	4e-17	-0.0198038
NA	rs3743347	NA	intron	GWAS	Open_Targets_22.09	Lung function (FVC)	4e-17	0
NA	rs3743347	NA	intron	GWAS	Open_Targets_22.09	Lung function (FVC)	4e-17	0
NA	rs3743347	NA	intron	GWAS	Open_Targets_22.09	Lung function (FVC)	4.3e-17	-0.0234
NA	rs3743347	NA	intron	GWAS	Open_Targets_22.09	Lung function (FVC)	4.3e-17	-0.0234
NA	rs3743347	NA	intron	GWAS	Open_Targets_22.09	Lung function (FVC)	5.1e-17	-0.0209348
NA	rs3743347	NA	intron	GWAS	Open_Targets_22.09	Lung function (FVC)	5.1e-17	-0.0209348
NA	rs3743347	NA	intron	GWAS	FGR12_UKBB	Inguinal hernia	6.31e-17	-0.0678
NA	rs3743347	NA	intron	GWAS	FGR12_UKBB	Inguinal hernia	6.31e-17	-0.0678
NA	rs3743347	NA	intron	GWAS	Open_Targets_22.09	Waist-hip ratio	9e-17	-0.0166
NA	rs3743347	NA	intron	GWAS	Open_Targets_22.09	Waist-hip ratio	9e-17	-0.0166
NA	rs3743347	NA	intron	GWAS	Open_Targets_22.09	Eosinophil counts	1.63e-16	-0.019429
NA	rs3743347	NA	intron	GWAS	Open_Targets_22.09	Eosinophil counts	1.63e-16	-0.019429
NA	rs3743347	NA	intron	GWAS	Open_Targets_22.09	Lung function (FVC)	1.8e-16	-0.0206459
NA	rs3743347	NA	intron	GWAS	Open_Targets_22.09	Lung function (FVC)	1.8e-16	-0.0206459
NA	rs3743347	NA	intron	GWAS	Open_Targets_22.09	Waist-hip ratio	2e-16	0.0164
NA	rs3743347	NA	intron	GWAS	Open_Targets_22.09	Waist-hip ratio	2e-16	0.0164
NA	rs3743347	NA	intron	GWAS	Open_Targets_22.09	Eosinophil counts	3e-16	-0.019294
NA	rs3743347	NA	intron	GWAS	Open_Targets_22.09	Eosinophil counts	3e-16	-0.019294
NA	rs3743347	NA	intron	GWAS	Open_Targets_22.09	Asthma	3e-16	-0.0634552
NA	rs3743347	NA	intron	GWAS	Open_Targets_22.09	Asthma	3e-16	-0.0634552
NA	rs3743347	NA	intron	GWAS	Open_Targets_22.09	Lung function (FVC)	5.65e-16	-0.0225
NA	rs3743347	NA	intron	GWAS	Open_Targets_22.09	Lung function (FVC)	5.65e-16	-0.0225
NA	rs3743347	NA	intron	GWAS	Open_Targets_22.09	Trunk fat percentage	7.6e-16	-0.163626
NA	rs3743347	NA	intron	GWAS	Open_Targets_22.09	Trunk fat percentage	7.6e-16	-0.163626
NA	rs3743347	NA	intron	GWAS	Open_Targets_22.09	Asthma | non-cancer illness code, self-reported	2e-15	-0.0645922
NA	rs3743347	NA	intron	GWAS	Open_Targets_22.09	Impedance of whole body	2e-15	1.25964
NA	rs3743347	NA	intron	GWAS	Open_Targets_22.09	None of the above | blood clot, dvt, bronchitis, emphysema, asthma, rhinitis, eczema, allergy diagnosed by doctor	2e-15	0.047021
NA	rs3743347	NA	intron	GWAS	Open_Targets_22.09	Asthma | non-cancer illness code, self-reported	2e-15	-0.0645922
NA	rs3743347	NA	intron	GWAS	Open_Targets_22.09	Impedance of whole body	2e-15	1.25964
NA	rs3743347	NA	intron	GWAS	Open_Targets_22.09	None of the above | blood clot, dvt, bronchitis, emphysema, asthma, rhinitis, eczema, allergy diagnosed by doctor	2e-15	0.047021
NA	rs3743347	NA	intron	GWAS	Open_Targets_22.09	Asthma | blood clot, dvt, bronchitis, emphysema, asthma, rhinitis, eczema, allergy diagnosed by doctor	1.1e-14	-0.0628872
NA	rs3743347	NA	intron	GWAS	Open_Targets_22.09	Asthma | blood clot, dvt, bronchitis, emphysema, asthma, rhinitis, eczema, allergy diagnosed by doctor	1.1e-14	-0.0628872
NA	rs3743347	NA	intron	GWAS	Open_Targets_22.09	Asthma | non-cancer illness code, self-reported	1.16e-14	-0.0674074
NA	rs3743347	NA	intron	GWAS	Open_Targets_22.09	Asthma | non-cancer illness code, self-reported	1.16e-14	-0.0674074
NA	rs3743347	NA	intron	GWAS	Open_Targets_22.09	Total body bone mineral density	2e-14	0.0519
NA	rs3743347	NA	intron	GWAS	Open_Targets_22.09	Total body bone mineral density	2e-14	0.0519
NA	rs3743347	NA	intron	GWAS	Open_Targets_22.09	Trunk fat mass	4.25e-14	-0.109417
NA	rs3743347	NA	intron	GWAS	Open_Targets_22.09	Trunk fat mass	4.25e-14	-0.109417
NA	rs3743347	NA	intron	GWAS	Open_Targets_22.09	Asthma | blood clot, dvt, bronchitis, emphysema, asthma, rhinitis, eczema, allergy diagnosed by doctor	5.44e-14	-0.0658763
NA	rs3743347	NA	intron	GWAS	Open_Targets_22.09	Asthma | blood clot, dvt, bronchitis, emphysema, asthma, rhinitis, eczema, allergy diagnosed by doctor	5.44e-14	-0.0658763
NA	rs3743347	NA	intron	GWAS	Open_Targets_22.09	Eosinophil percentage of white cells	9.4e-14	-0.0189752
NA	rs3743347	NA	intron	GWAS	Open_Targets_22.09	Eosinophil percentage of white cells	9.4e-14	-0.0189752
NA	rs3743347	NA	intron	GWAS	Open_Targets_22.09	Eosinophil percentage of white cells	1e-13	-0.0188808
NA	rs3743347	NA	intron	GWAS	Open_Targets_22.09	Eosinophil percentage of white cells	1e-13	-0.0188808
NA	rs3743347	NA	intron	GWAS	Open_Targets_22.09	A body shape index	1e-13	-0.0268852
NA	rs3743347	NA	intron	GWAS	Open_Targets_22.09	A body shape index	1e-13	-0.0268852
NA	rs3743347	NA	intron	GWAS	Open_Targets_22.09	Body fat percentage	1.42e-13	-0.131384
NA	rs3743347	NA	intron	GWAS	Open_Targets_22.09	Body fat percentage	1.42e-13	-0.131384
NA	rs3743347	NA	intron	GWAS	Open_Targets_22.09	Eosinophil counts	1.7e-13	0.0185899
NA	rs3743347	NA	intron	GWAS	Open_Targets_22.09	Eosinophil counts	1.7e-13	0.0185899
NA	rs3743347	NA	intron	GWAS	Open_Targets_22.09	Eosinophill percentage	2.01e-13	-0.035679
NA	rs3743347	NA	intron	GWAS	Open_Targets_22.09	Eosinophill percentage	2.01e-13	-0.035679
NA	rs3743347	NA	intron	GWAS	Open_Targets_22.09	Eosinophill percentage	2.66e-13	-0.0382132
NA	rs3743347	NA	intron	GWAS	Open_Targets_22.09	Eosinophill percentage	2.66e-13	-0.0382132
NA	rs3743347	NA	intron	GWAS	Open_Targets_22.09	Eosinophill count	3.61e-13	-0.0151631
NA	rs3743347	NA	intron	GWAS	Open_Targets_22.09	Eosinophill count	3.61e-13	-0.0151631
NA	rs3743347	NA	intron	GWAS	Open_Targets_22.09	Asthma [conditional]	4e-13	0
NA	rs3743347	NA	intron	GWAS	Open_Targets_22.09	Asthma [conditional]	4e-13	0
NA	rs3743347	NA	intron	GWAS	Open_Targets_22.09	Eosinophil counts	4.3e-13	-0.0183216
NA	rs3743347	NA	intron	GWAS	Open_Targets_22.09	Eosinophil counts	4.3e-13	-0.0183216
NA	rs3743347	NA	intron	GWAS	FinnGen_R12	Hernia	5.78e-13	-0.0566188
NA	rs3743347	NA	intron	GWAS	FinnGen_R12	Hernia	5.78e-13	-0.0566188
NA	rs3743347	NA	intron	GWAS	Open_Targets_22.09	None of the above | blood clot, dvt, bronchitis, emphysema, asthma, rhinitis, eczema, allergy diagnosed by doctor	5.92e-13	0.0430743
NA	rs3743347	NA	intron	GWAS	Open_Targets_22.09	None of the above | blood clot, dvt, bronchitis, emphysema, asthma, rhinitis, eczema, allergy diagnosed by doctor	5.92e-13	0.0430743
NA	rs3743347	NA	intron	GWAS	Open_Targets_22.09	Waist-hip index	7e-13	-0.0263073
NA	rs3743347	NA	intron	GWAS	Open_Targets_22.09	Waist-hip index	7e-13	-0.0263073
NA	rs3743347	NA	intron	GWAS	Open_Targets_22.09	Eosinophill count	7.02e-13	-0.0150145
NA	rs3743347	NA	intron	GWAS	Open_Targets_22.09	Eosinophill count	7.02e-13	-0.0150145
NA	rs3743347	NA	intron	GWAS	Open_Targets_22.09	Forced vital capacity (fvc)	7.32e-13	-0.0156214
NA	rs3743347	NA	intron	GWAS	Open_Targets_22.09	Forced vital capacity (fvc)	7.32e-13	-0.0156214
NA	rs3743347	NA	intron	GWAS	Open_Targets_22.09	Forced vital capacity (fvc)	7.39e-13	-0.0156314
NA	rs3743347	NA	intron	GWAS	Open_Targets_22.09	Forced vital capacity (fvc)	7.39e-13	-0.0156314
NA	rs3743347	NA	intron	GWAS	Open_Targets_22.09	Lung function (FVC)	9e-13	-20.87
NA	rs3743347	NA	intron	GWAS	Open_Targets_22.09	Lung function (FVC)	9e-13	-20.87
NA	rs3743347	NA	intron	GWAS	Open_Targets_22.09	Male-pattern baldness	1e-12	0.0244017
NA	rs3743347	NA	intron	GWAS	Open_Targets_22.09	Male-pattern baldness	1e-12	0.0244017
NA	rs3743347	NA	intron	GWAS	Open_Targets_22.09	Impedance of whole body	1.56e-12	1.16931
NA	rs3743347	NA	intron	GWAS	Open_Targets_22.09	Impedance of whole body	1.56e-12	1.16931
NA	rs3743347	NA	intron	GWAS	Open_Targets_22.09	Waist-to-hip ratio adjusted for BMI	1.6e-12	-0.0161136
NA	rs3743347	NA	intron	GWAS	Open_Targets_22.09	Waist-to-hip ratio adjusted for BMI	1.6e-12	-0.0161136
NA	rs3743347	NA	intron	GWAS	FinnGen_R12	Inguinal hernia	1.71e-12	-0.0716967
NA	rs3743347	NA	intron	GWAS	FinnGen_R12	Inguinal hernia	1.71e-12	-0.0716967
NA	rs3743347	NA	intron	GWAS	Open_Targets_22.09	Waist-hip ratio	2e-12	0
NA	rs3743347	NA	intron	GWAS	Open_Targets_22.09	Waist-hip ratio	2e-12	0
NA	rs3743347	NA	intron	GWAS	FinnGen_R12	Chronic lower respiratory diseases	2.05e-12	-0.0491658
NA	rs3743347	NA	intron	GWAS	FinnGen_R12	Chronic lower respiratory diseases	2.05e-12	-0.0491658
NA	rs3743347	NA	intron	GWAS	FinnGen_R12	Asthma (more control exclusions)	2.28e-12	-0.0612347
NA	rs3743347	NA	intron	GWAS	FinnGen_R12	Asthma (more control exclusions)	2.28e-12	-0.0612347
NA	rs3743347	NA	intron	GWAS	Open_Targets_22.09	Metabolic biomarkers (multivariate analysis)	3e-12	0
NA	rs3743347	NA	intron	GWAS	Open_Targets_22.09	Metabolic biomarkers (multivariate analysis)	3e-12	0
NA	rs3743347	NA	intron	GWAS	Open_Targets_22.09	Heel bone mineral density T score	3.1e-12	0.0145591
NA	rs3743347	NA	intron	GWAS	Open_Targets_22.09	Heel bone mineral density T score	3.1e-12	0.0145591
NA	rs3743347	NA	intron	GWAS	Open_Targets_22.09	Serum albumin levels	3.1e-12	0.0176802
NA	rs3743347	NA	intron	GWAS	Open_Targets_22.09	Serum albumin levels	3.1e-12	0.0176802
NA	rs3743347	NA	intron	GWAS	Open_Targets_22.09	Forced vital capacity (fvc), best measure	3.65e-12	-0.0138146
NA	rs3743347	NA	intron	GWAS	Open_Targets_22.09	Forced vital capacity (fvc), best measure	3.65e-12	-0.0138146
NA	rs3743347	NA	intron	GWAS	Open_Targets_22.09	Waist-to-hip ratio adjusted for BMI	6e-12	-0.0251994
NA	rs3743347	NA	intron	GWAS	Open_Targets_22.09	Waist-to-hip ratio adjusted for BMI	6e-12	-0.0251994
NA	rs3743347	NA	intron	GWAS	Open_Targets_22.09	Waist-to-hip ratio adjusted for BMI	9.1e-12	-0.0157127
NA	rs3743347	NA	intron	GWAS	Open_Targets_22.09	Waist-to-hip ratio adjusted for BMI	9.1e-12	-0.0157127
NA	rs3743347	NA	intron	GWAS	FGR12_UKBB	Asthma (only as main-diagnosis) (more control exclusions)	1e-11	-0.0617
NA	rs3743347	NA	intron	GWAS	FGR12_UKBB	Asthma (only as main-diagnosis) (more control exclusions)	1e-11	-0.0617
NA	rs3743347	NA	intron	GWAS	Open_Targets_22.09	Serum albumin levels	1e-11	0.0157
NA	rs3743347	NA	intron	GWAS	Open_Targets_22.09	Serum albumin levels	1e-11	0.0157
NA	rs3743347	NA	intron	GWAS	Open_Targets_22.09	Total body bone mineral density [European]	2e-11	0.049
NA	rs3743347	NA	intron	GWAS	Open_Targets_22.09	Waist-to-hip ratio adjusted for BMI	2e-11	0
NA	rs3743347	NA	intron	GWAS	Open_Targets_22.09	Total body bone mineral density [European]	2e-11	0.049
NA	rs3743347	NA	intron	GWAS	Open_Targets_22.09	Waist-to-hip ratio adjusted for BMI	2e-11	0
NA	rs3743347	NA	intron	GWAS	Open_Targets_22.09	Waist-to-hip ratio adjusted for BMI	4e-11	0
NA	rs3743347	NA	intron	GWAS	Open_Targets_22.09	Waist-to-hip ratio adjusted for BMI	4e-11	0
NA	rs3743347	NA	intron	GWAS	Open_Targets_22.09	Whole body fat mass	5.4e-11	-0.170456
NA	rs3743347	NA	intron	GWAS	Open_Targets_22.09	Whole body fat mass	5.4e-11	-0.170456
NA	rs3743347	NA	intron	GWAS	Open_Targets_22.09	Impedance of arm (left)	5.53e-11	-0.617437
NA	rs3743347	NA	intron	GWAS	Open_Targets_22.09	Impedance of arm (left)	5.53e-11	-0.617437
NA	rs3743347	NA	intron	GWAS	Open_Targets_22.09	Medication use (adrenergics, inhalants)	9e-11	-0.0693783
NA	rs3743347	NA	intron	GWAS	Open_Targets_22.09	Medication use (adrenergics, inhalants)	9e-11	-0.0693783
NA	rs3743347	NA	intron	GWAS	Open_Targets_22.09	Number of self-reported non-cancer illnesses	1.15e-10	-0.0143921
NA	rs3743347	NA	intron	GWAS	Open_Targets_22.09	Number of self-reported non-cancer illnesses	1.15e-10	-0.0143921
NA	rs3743347	NA	intron	GWAS	Open_Targets_22.09	Waist circumference adjusted for BMI (adjusted for smoking behaviour)	2e-10	0.0266
NA	rs3743347	NA	intron	GWAS	Open_Targets_22.09	Waist circumference adjusted for BMI (adjusted for smoking behaviour)	2e-10	0.0266
NA	rs3743347	NA	intron	GWAS	Open_Targets_22.09	Waist circumference	2.22e-10	-0.211197
NA	rs3743347	NA	intron	GWAS	Open_Targets_22.09	Waist circumference	2.22e-10	-0.211197
NA	rs3743347	NA	intron	GWAS	FinnGen_R12	Asthma (only as main-diagnosis) (more control exclusions)	2.39e-10	-0.060446
NA	rs3743347	NA	intron	GWAS	FinnGen_R12	Asthma (only as main-diagnosis) (more control exclusions)	2.39e-10	-0.060446
NA	rs3743347	NA	intron	GWAS	Open_Targets_22.09	Forced vital capacity (fvc), best measure	2.41e-10	-0.0140407
NA	rs3743347	NA	intron	GWAS	Open_Targets_22.09	Forced vital capacity (fvc), best measure	2.41e-10	-0.0140407
NA	rs3743347	NA	intron	GWAS	Open_Targets_22.09	Number of self-reported non-cancer illnesses	2.44e-10	-0.0141718
NA	rs3743347	NA	intron	GWAS	Open_Targets_22.09	Number of self-reported non-cancer illnesses	2.44e-10	-0.0141718
NA	rs3743347	NA	intron	GWAS	Open_Targets_22.09	Serum albumin levels	4.8e-10	0.0159089
NA	rs3743347	NA	intron	GWAS	Open_Targets_22.09	Serum albumin levels	4.8e-10	0.0159089
NA	rs3743347	NA	intron	GWAS	Open_Targets_22.09	Waist circumference adjusted for BMI (joint analysis main effects and smoking interaction)	8e-10	0
NA	rs3743347	NA	intron	GWAS	Open_Targets_22.09	Waist circumference adjusted for BMI (joint analysis main effects and smoking interaction)	8e-10	0
NA	rs3743347	NA	intron	GWAS	Open_Targets_22.09	Waist circumference adjusted for BMI (adjusted for smoking behaviour) [men]	1e-09	0.0351
NA	rs3743347	NA	intron	GWAS	Open_Targets_22.09	Waist circumference adjusted for BMI (adjusted for smoking behaviour) [men]	1e-09	0.0351
NA	rs3743347	NA	intron	GWAS	Open_Targets_22.09	Arm fat percentage (left)	1.44e-09	-0.128068
NA	rs3743347	NA	intron	GWAS	Open_Targets_22.09	Arm fat percentage (left)	1.44e-09	-0.128068
NA	rs3743347	NA	intron	GWAS	FGR12_UKBB	Falls/tendency to fall	1.62e-09	-0.0301
NA	rs3743347	NA	intron	GWAS	FGR12_UKBB	Falls/tendency to fall	1.62e-09	-0.0301
NA	rs3743347	NA	intron	GWAS	Open_Targets_22.09	Diastolic blood pressure	1.81e-09	-0.0100165
NA	rs3743347	NA	intron	GWAS	Open_Targets_22.09	Diastolic blood pressure	1.81e-09	-0.0100165
NA	rs3743347	NA	intron	GWAS	Open_Targets_22.09	Waist circumference adjusted for body mass index [EA]	2e-09	0.0236
NA	rs3743347	NA	intron	GWAS	Open_Targets_22.09	Smoking initiation (ever regular vs never regular)	2e-09	-0.0177255
NA	rs3743347	NA	intron	GWAS	Open_Targets_22.09	Waist circumference adjusted for body mass index [EA]	2e-09	0.0236
NA	rs3743347	NA	intron	GWAS	Open_Targets_22.09	Smoking initiation (ever regular vs never regular)	2e-09	-0.0177255
NA	rs3743347	NA	intron	GWAS	FinnGen_MVP_UKBB_meta	Diaphragmatic hernia	2.63e-09	-0.04
NA	rs3743347	NA	intron	GWAS	FinnGen_MVP_UKBB_meta	Diaphragmatic hernia	2.63e-09	-0.04
NA	rs3743347	NA	intron	GWAS	Open_Targets_22.09	Creatinine levels	2.9e-09	0.0133449
NA	rs3743347	NA	intron	GWAS	Open_Targets_22.09	Creatinine levels	2.9e-09	0.0133449
NA	rs3743347	NA	intron	GWAS	Open_Targets_22.09	Height	3.3e-09	-0.010898
NA	rs3743347	NA	intron	GWAS	Open_Targets_22.09	Height	3.3e-09	-0.010898
NA	rs3743347	NA	intron	GWAS	Open_Targets_22.09	Heel bone mineral density	3.4e-09	0.0133532
NA	rs3743347	NA	intron	GWAS	Open_Targets_22.09	Heel bone mineral density	3.4e-09	0.0133532
NA	rs3743347	NA	intron	GWAS	Open_Targets_22.09	Arm fat percentage (right)	3.6e-09	-0.123815
NA	rs3743347	NA	intron	GWAS	Open_Targets_22.09	Arm fat percentage (right)	3.6e-09	-0.123815
NA	rs3743347	NA	intron	GWAS	Open_Targets_22.09	Creatinine levels	4.7e-09	0.013192
NA	rs3743347	NA	intron	GWAS	Open_Targets_22.09	Creatinine levels	4.7e-09	0.013192
NA	rs3743347	NA	intron	GWAS	Open_Targets_22.09	Leg fat percentage (right)	6.63e-09	-0.0896634
NA	rs3743347	NA	intron	GWAS	Open_Targets_22.09	Leg fat percentage (right)	6.63e-09	-0.0896634
NA	rs3743347	NA	intron	GWAS	Open_Targets_22.09	Waist circumference adjusted for BMI (joint analysis main effects and smoking interaction) [men]	8e-09	0
NA	rs3743347	NA	intron	GWAS	Open_Targets_22.09	Waist circumference adjusted for BMI (joint analysis main effects and smoking interaction) [men]	8e-09	0
NA	rs3743347	NA	intron	GWAS	Open_Targets_22.09	Balding type 1	9e-09	0
NA	rs3743347	NA	intron	GWAS	Open_Targets_22.09	Balding type 1	9e-09	0
NA	rs3743347	NA	intron	GWAS	Open_Targets_22.09	Corneal resistance factor (right)	9.72e-09	0.083567
NA	rs3743347	NA	intron	GWAS	Open_Targets_22.09	Corneal resistance factor (right)	9.72e-09	0.083567
NA	rs3743347	NA	intron	GWAS	Open_Targets_22.09	Waist circumference adjusted for body mass index [EA, men]	1e-08	0.0321
NA	rs3743347	NA	intron	GWAS	Open_Targets_22.09	Waist circumference adjusted for body mass index [EA, men]	1e-08	0.0321
NA	rs3743347	NA	intron	GWAS	FinnGen_R12	Asthma-related infections	1.05e-08	-0.0638142
NA	rs3743347	NA	intron	GWAS	FinnGen_R12	Asthma-related infections	1.05e-08	-0.0638142
NA	rs3743347	NA	intron	GWAS	Open_Targets_22.09	Past tobacco smoking	1.58e-08	-0.0172908
NA	rs3743347	NA	intron	GWAS	Open_Targets_22.09	Past tobacco smoking	1.58e-08	-0.0172908
NA	rs3743347	NA	intron	GWAS	Open_Targets_22.09	Electrocardiogram morphology (amplitude at temporal datapoints) [22 ms]	2e-08	0.0390392
NA	rs3743347	NA	intron	GWAS	Open_Targets_22.09	Electrocardiogram morphology (amplitude at temporal datapoints) [22 ms]	2e-08	0.0390392
NA	rs3743347	NA	intron	GWAS	Open_Targets_22.09	Impedance of arm (left)	2.43e-08	0.585793
NA	rs3743347	NA	intron	GWAS	Open_Targets_22.09	Impedance of arm (left)	2.43e-08	0.585793
NA	rs3743347	NA	intron	GWAS	Open_Targets_22.09	Eosinophil percentage of white cells	2.59e-08	-0.0236595
NA	rs3743347	NA	intron	GWAS	Open_Targets_22.09	Eosinophil percentage of white cells	2.59e-08	-0.0236595
NA	rs3743347	NA	intron	GWAS	Open_Targets_22.09	Estimated glomerular filtration rate	3e-08	0
NA	rs3743347	NA	intron	GWAS	Open_Targets_22.09	Estimated glomerular filtration rate	3e-08	0
NA	rs3743347	NA	intron	GWAS	Open_Targets_22.09	Pattern 4 | hair/balding pattern	3.01e-08	0.0547735
NA	rs3743347	NA	intron	GWAS	Open_Targets_22.09	Pattern 4 | hair/balding pattern	3.01e-08	0.0547735
NA	rs3743347	NA	intron	GWAS	FGR12_UKBB	Asthma-related acute respiratory infections	3.16e-08	-0.0628
NA	rs3743347	NA	intron	GWAS	FGR12_UKBB	Asthma-related acute respiratory infections	3.16e-08	-0.0628
NA	rs3743347	NA	intron	GWAS	Open_Targets_22.09	Pattern 1 | hair/balding pattern	3.37e-08	0.0486332
NA	rs3743347	NA	intron	GWAS	Open_Targets_22.09	Pattern 1 | hair/balding pattern	3.37e-08	0.0486332
NA	rs3743347	NA	intron	GWAS	FGR12_UKBB	Diverticular disease of intestine	3.8e-08	-0.0389
NA	rs3743347	NA	intron	GWAS	FGR12_UKBB	Diverticular disease of intestine	3.8e-08	-0.0389
NA	rs3743347	NA	intron	GWAS	Open_Targets_22.09	Electrocardiogram morphology (amplitude at temporal datapoints) [20 ms]	4e-08	0.0385914
NA	rs3743347	NA	intron	GWAS	Open_Targets_22.09	Electrocardiogram morphology (amplitude at temporal datapoints) [24 ms]	4e-08	0.0379831
NA	rs3743347	NA	intron	GWAS	Open_Targets_22.09	Electrocardiogram morphology (amplitude at temporal datapoints) [20 ms]	4e-08	0.0385914
NA	rs3743347	NA	intron	GWAS	Open_Targets_22.09	Electrocardiogram morphology (amplitude at temporal datapoints) [24 ms]	4e-08	0.0379831
NA	rs3743347	NA	intron	GWAS	Open_Targets_22.09	Eosinophil counts	4.13e-08	-0.023341
NA	rs3743347	NA	intron	GWAS	Open_Targets_22.09	Eosinophil counts	4.13e-08	-0.023341
NA	rs3743347	NA	intron	GWAS	Open_Targets_22.09	Leg fat percentage (left)	4.85e-08	-0.0801906
NA	rs3743347	NA	intron	GWAS	Open_Targets_22.09	Leg fat percentage (left)	4.85e-08	-0.0801906
NA	rs3743347	NA	intron	GWAS	Open_Targets_22.09	Heel bone mineral density	4.9e-08	0.01311
NA	rs3743347	NA	intron	GWAS	Open_Targets_22.09	Heel bone mineral density	4.9e-08	0.01311
NA	rs8038652	NA	intron	GWAS	FinnGen_MVP_UKBB_meta	Asthma (more control exclusions)	3.09e-28	-0.0557
NA	rs8038652	NA	intron	GWAS	FinnGen_MVP_UKBB_meta	Hernia	1e-24	-0.0423
NA	rs8038652	NA	intron	GWAS	Open_Targets_22.09	Asthma	3.2e-23	-0.0075947
NA	rs8038652	NA	intron	GWAS	Open_Targets_22.09	Nonatopic asthma and/or waist-to-hip ratio adjusted for BMI	1e-20	0
NA	rs8038652	NA	intron	GWAS	Open_Targets_22.09	Body fat percentage	2e-20	0.016
NA	rs8038652	NA	intron	GWAS	Open_Targets_22.09	Adult onset asthma and/or waist-to-hip ratio adjusted for BMI	3e-20	0
NA	rs8038652	NA	intron	GWAS	FGR12_UKBB	Asthma (more control exclusions)	3.98e-20	-0.0617
NA	rs8038652	NA	intron	GWAS	Open_Targets_22.09	Respiratory diseases	5e-20	0
NA	rs8038652	NA	intron	GWAS	Open_Targets_22.09	Asthma (childhood onset)	8e-20	0
NA	rs8038652	NA	intron	GWAS	Open_Targets_22.09	Asthma	2e-19	-0.0070058
NA	rs8038652	NA	intron	GWAS	Open_Targets_22.09	Eosinophil counts	2e-19	0
NA	rs8038652	NA	intron	GWAS	Open_Targets_22.09	Respiratory or ear-nose-throat disease	4.1e-19	-0.0077335
NA	rs8038652	NA	intron	GWAS	FGR12_UKBB	Hernia	1.58e-18	-0.0492
NA	rs8038652	NA	intron	GWAS	Open_Targets_22.09	Respiratory or ear-nose-throat disease	2e-18	-0.0081555
NA	rs8038652	NA	intron	GWAS	FinnGen_MVP_UKBB_meta	Inguinal hernia	4.57e-18	-0.0528
NA	rs8038652	NA	intron	GWAS	Open_Targets_22.09	Asthma	5.62e-18	-0.0657722
NA	rs8038652	NA	intron	GWAS	Open_Targets_22.09	Eosinophil counts	1e-17	-0.0199893
NA	rs8038652	NA	intron	GWAS	FinnGen_R12	Asthma/COPD (KELA code 203)	2.75e-17	-0.0712111
NA	rs8038652	NA	intron	GWAS	Open_Targets_22.09	Lung function (FVC)	4e-17	0
NA	rs8038652	NA	intron	GWAS	Open_Targets_22.09	Lung function (FVC)	4.3e-17	-0.0234
NA	rs8038652	NA	intron	GWAS	FGR12_UKBB	Inguinal hernia	5.01e-17	-0.068
NA	rs8038652	NA	intron	GWAS	Open_Targets_22.09	Lung function (FVC)	5.1e-17	-0.0209348
NA	rs8038652	NA	intron	GWAS	FinnGen_MVP_UKBB_meta	Diverticular disease of intestine	8.32e-17	-0.0404
NA	rs8038652	NA	intron	GWAS	Open_Targets_22.09	Waist-hip ratio	9e-17	-0.0166
NA	rs8038652	NA	intron	GWAS	Open_Targets_22.09	Eosinophil counts	1.63e-16	-0.019429
NA	rs8038652	NA	intron	GWAS	Open_Targets_22.09	Eosinophil counts	1.71e-16	-0.019436
NA	rs8038652	NA	intron	GWAS	Open_Targets_22.09	Waist-hip ratio	2e-16	0.0164
NA	rs8038652	NA	intron	GWAS	Open_Targets_22.09	Asthma	3.13e-16	-0.0632962
NA	rs8038652	NA	intron	GWAS	Open_Targets_22.09	Trunk fat percentage	5.03e-16	-0.164352
NA	rs8038652	NA	intron	GWAS	Open_Targets_22.09	Lung function (FVC)	9.06e-16	-0.0223
NA	rs8038652	NA	intron	GWAS	Open_Targets_22.09	Asthma | non-cancer illness code, self-reported	2e-15	-0.0645922
NA	rs8038652	NA	intron	GWAS	Open_Targets_22.09	Impedance of whole body	2e-15	1.25964
NA	rs8038652	NA	intron	GWAS	Open_Targets_22.09	None of the above | blood clot, dvt, bronchitis, emphysema, asthma, rhinitis, eczema, allergy diagnosed by doctor	2e-15	0.047021
NA	rs8038652	NA	intron	GWAS	Open_Targets_22.09	Asthma | non-cancer illness code, self-reported	7.26e-15	-0.06781
NA	rs8038652	NA	intron	GWAS	Open_Targets_22.09	Asthma | blood clot, dvt, bronchitis, emphysema, asthma, rhinitis, eczema, allergy diagnosed by doctor	1.1e-14	-0.0628872
NA	rs8038652	NA	intron	GWAS	Open_Targets_22.09	Total body bone mineral density	2e-14	0.0519
NA	rs8038652	NA	intron	GWAS	Open_Targets_22.09	Trunk fat mass	3.1e-14	-0.109813
NA	rs8038652	NA	intron	GWAS	Open_Targets_22.09	Asthma | blood clot, dvt, bronchitis, emphysema, asthma, rhinitis, eczema, allergy diagnosed by doctor	3.33e-14	-0.0663173
NA	rs8038652	NA	intron	GWAS	Open_Targets_22.09	Eosinophil percentage of white cells	8.9e-14	-0.0188864
NA	rs8038652	NA	intron	GWAS	Open_Targets_22.09	Body fat percentage	9.1e-14	-0.132199
NA	rs8038652	NA	intron	GWAS	Open_Targets_22.09	Eosinophil percentage of white cells	9.4e-14	-0.0189752
NA	rs8038652	NA	intron	GWAS	Open_Targets_22.09	A body shape index	1e-13	-0.0268852
NA	rs8038652	NA	intron	GWAS	Open_Targets_22.09	Eosinophil counts	1.7e-13	0.0185899
NA	rs8038652	NA	intron	GWAS	Open_Targets_22.09	Eosinophill percentage	2.01e-13	-0.035679
NA	rs8038652	NA	intron	GWAS	Open_Targets_22.09	Eosinophill percentage	3e-13	-0.0380584
NA	rs8038652	NA	intron	GWAS	Open_Targets_22.09	Eosinophil counts	3.2e-13	-0.0183884
NA	rs8038652	NA	intron	GWAS	Open_Targets_22.09	Eosinophill count	3.61e-13	-0.0151631
NA	rs8038652	NA	intron	GWAS	Open_Targets_22.09	Asthma [conditional]	4e-13	0
NA	rs8038652	NA	intron	GWAS	FinnGen_R12	Hernia	5.78e-13	-0.0566191
NA	rs8038652	NA	intron	GWAS	Open_Targets_22.09	Waist-hip index	7e-13	-0.0263073
NA	rs8038652	NA	intron	GWAS	Open_Targets_22.09	None of the above | blood clot, dvt, bronchitis, emphysema, asthma, rhinitis, eczema, allergy diagnosed by doctor	7.27e-13	0.0428296
NA	rs8038652	NA	intron	GWAS	Open_Targets_22.09	Forced vital capacity (fvc)	7.32e-13	-0.0156214
NA	rs8038652	NA	intron	GWAS	Open_Targets_22.09	Eosinophill count	7.59e-13	-0.0149654
NA	rs8038652	NA	intron	GWAS	Open_Targets_22.09	Lung function (FVC)	9e-13	-20.87
NA	rs8038652	NA	intron	GWAS	Open_Targets_22.09	Male-pattern baldness	1e-12	0.0244017
NA	rs8038652	NA	intron	GWAS	Open_Targets_22.09	Impedance of whole body	1.56e-12	1.16931
NA	rs8038652	NA	intron	GWAS	Open_Targets_22.09	Waist-to-hip ratio adjusted for BMI	1.6e-12	-0.0161136
NA	rs8038652	NA	intron	GWAS	FinnGen_R12	Inguinal hernia	1.71e-12	-0.0716972
NA	rs8038652	NA	intron	GWAS	Open_Targets_22.09	Forced vital capacity (fvc)	1.87e-12	-0.0153241
NA	rs8038652	NA	intron	GWAS	Open_Targets_22.09	Waist-hip ratio	2e-12	0
NA	rs8038652	NA	intron	GWAS	FinnGen_R12	Chronic lower respiratory diseases	2.05e-12	-0.0491661
NA	rs8038652	NA	intron	GWAS	FinnGen_R12	Asthma (more control exclusions)	2.28e-12	-0.0612352
NA	rs8038652	NA	intron	GWAS	Open_Targets_22.09	Metabolic biomarkers (multivariate analysis)	3e-12	0
NA	rs8038652	NA	intron	GWAS	Open_Targets_22.09	Serum albumin levels	3.1e-12	0.0176802
NA	rs8038652	NA	intron	GWAS	Open_Targets_22.09	Forced vital capacity (fvc), best measure	3.65e-12	-0.0138146
NA	rs8038652	NA	intron	GWAS	Open_Targets_22.09	Waist-to-hip ratio adjusted for BMI	6e-12	-0.0251994
NA	rs8038652	NA	intron	GWAS	FGR12_UKBB	Asthma (only as main-diagnosis) (more control exclusions)	1e-11	-0.0617
NA	rs8038652	NA	intron	GWAS	Open_Targets_22.09	Serum albumin levels	1e-11	0.0157
NA	rs8038652	NA	intron	GWAS	Open_Targets_22.09	Total body bone mineral density [European]	2e-11	0.049
NA	rs8038652	NA	intron	GWAS	Open_Targets_22.09	Waist-to-hip ratio adjusted for BMI	2e-11	0
NA	rs8038652	NA	intron	GWAS	Open_Targets_22.09	Waist-to-hip ratio adjusted for BMI	4e-11	0
NA	rs8038652	NA	intron	GWAS	Open_Targets_22.09	Whole body fat mass	4.65e-11	-0.170724
NA	rs8038652	NA	intron	GWAS	Open_Targets_22.09	Impedance of arm (left)	5.53e-11	-0.617437
NA	rs8038652	NA	intron	GWAS	Open_Targets_22.09	Medication use (adrenergics, inhalants)	9e-11	-0.0693783
NA	rs8038652	NA	intron	GWAS	Open_Targets_22.09	Number of self-reported non-cancer illnesses	1.15e-10	-0.0143921
NA	rs8038652	NA	intron	GWAS	Open_Targets_22.09	Waist circumference	1.98e-10	-0.211407
NA	rs8038652	NA	intron	GWAS	Open_Targets_22.09	Waist circumference adjusted for BMI (adjusted for smoking behaviour)	2e-10	0.0266
NA	rs8038652	NA	intron	GWAS	FinnGen_R12	Asthma (only as main-diagnosis) (more control exclusions)	2.39e-10	-0.0604466
NA	rs8038652	NA	intron	GWAS	Open_Targets_22.09	Number of self-reported non-cancer illnesses	2.94e-10	-0.0140816
NA	rs8038652	NA	intron	GWAS	Open_Targets_22.09	Forced vital capacity (fvc), best measure	3.56e-10	-0.0138824
NA	rs8038652	NA	intron	GWAS	Open_Targets_22.09	Waist circumference adjusted for BMI (joint analysis main effects and smoking interaction)	8e-10	0
NA	rs8038652	NA	intron	GWAS	Open_Targets_22.09	Waist circumference adjusted for BMI (adjusted for smoking behaviour) [men]	1e-09	0.0351
NA	rs8038652	NA	intron	GWAS	FGR12_UKBB	Falls/tendency to fall	1.1e-09	-0.0304
NA	rs8038652	NA	intron	GWAS	Open_Targets_22.09	Arm fat percentage (left)	1.17e-09	-0.128543
NA	rs8038652	NA	intron	GWAS	FinnGen_MVP_UKBB_meta	Diaphragmatic hernia	1.7e-09	-0.0403
NA	rs8038652	NA	intron	GWAS	Open_Targets_22.09	Diastolic blood pressure	1.81e-09	-0.0100165
NA	rs8038652	NA	intron	GWAS	Open_Targets_22.09	Waist circumference adjusted for body mass index [EA]	2e-09	0.0236
NA	rs8038652	NA	intron	GWAS	Open_Targets_22.09	Smoking initiation (ever regular vs never regular)	2e-09	-0.0177255
NA	rs8038652	NA	intron	GWAS	Open_Targets_22.09	Arm fat percentage (right)	2.86e-09	-0.124392
NA	rs8038652	NA	intron	GWAS	Open_Targets_22.09	Creatinine levels	2.9e-09	0.0133449
NA	rs8038652	NA	intron	GWAS	Open_Targets_22.09	Heel bone mineral density	3.4e-09	0.0133532
NA	rs8038652	NA	intron	GWAS	Open_Targets_22.09	Leg fat percentage (right)	4.33e-09	-0.0905969
NA	rs8038652	NA	intron	GWAS	Open_Targets_22.09	Waist circumference adjusted for BMI (joint analysis main effects and smoking interaction) [men]	8e-09	0
NA	rs8038652	NA	intron	GWAS	Open_Targets_22.09	Corneal resistance factor (right)	8.66e-09	0.0837021
NA	rs8038652	NA	intron	GWAS	Open_Targets_22.09	Balding type 1	9e-09	0
NA	rs8038652	NA	intron	GWAS	Open_Targets_22.09	Waist circumference adjusted for body mass index [EA, men]	1e-08	0.0321
NA	rs8038652	NA	intron	GWAS	FinnGen_R12	Asthma-related infections	1.05e-08	-0.0638151
NA	rs8038652	NA	intron	GWAS	Open_Targets_22.09	Past tobacco smoking	1.58e-08	-0.0172908
NA	rs8038652	NA	intron	GWAS	Open_Targets_22.09	Electrocardiogram morphology (amplitude at temporal datapoints) [22 ms]	2e-08	0.0390392
NA	rs8038652	NA	intron	GWAS	Open_Targets_22.09	Impedance of arm (left)	2.43e-08	0.585793
NA	rs8038652	NA	intron	GWAS	Open_Targets_22.09	Eosinophil percentage of white cells	2.58e-08	-0.0235233
NA	rs8038652	NA	intron	GWAS	Open_Targets_22.09	Heel bone mineral density	2.8e-08	0.0131753
NA	rs8038652	NA	intron	GWAS	Open_Targets_22.09	Estimated glomerular filtration rate	3e-08	0
NA	rs8038652	NA	intron	GWAS	Open_Targets_22.09	Pattern 4 | hair/balding pattern	3.01e-08	0.0547735
NA	rs8038652	NA	intron	GWAS	FGR12_UKBB	Asthma-related acute respiratory infections	3.09e-08	-0.0629
NA	rs8038652	NA	intron	GWAS	Open_Targets_22.09	Pattern 1 | hair/balding pattern	3.37e-08	0.0486332
NA	rs8038652	NA	intron	GWAS	Open_Targets_22.09	Eosinophil counts	3.48e-08	-0.0233317
NA	rs8038652	NA	intron	GWAS	Open_Targets_22.09	Leg fat percentage (left)	3.48e-08	-0.080906
NA	rs8038652	NA	intron	GWAS	Open_Targets_22.09	Electrocardiogram morphology (amplitude at temporal datapoints) [20 ms]	4e-08	0.0385914
NA	rs8038652	NA	intron	GWAS	Open_Targets_22.09	Electrocardiogram morphology (amplitude at temporal datapoints) [24 ms]	4e-08	0.0379831
NA	rs8038652	NA	intron	GWAS	Open_Targets_22.09	Asthma	4.37e-08	-0.0611
NA	rs8038652	NA	intron	GWAS	Open_Targets_22.09	Corneal resistance factor (left)	4.5e-08	0.08594
NA	rs8038652	NA	intron	GWAS	FGR12_UKBB	Female genital prolapse	4.57e-08	-0.0537
NA	rs8038652	NA	intron	GWAS	Open_Targets_22.09	Pattern 1 | hair/balding pattern	4.66e-08	-0.0481492
NA	rs16950804	NA	intron	GWAS	FinnGen_MVP_UKBB_meta	Asthma (more control exclusions)	1.12e-28	-0.0567
NA	rs16950804	NA	intron	GWAS	FinnGen_MVP_UKBB_meta	Hernia	2.51e-24	-0.0424
NA	rs16950804	NA	intron	GWAS	Open_Targets_22.09	Asthma	3.2e-23	-0.0075947
NA	rs16950804	NA	intron	GWAS	Open_Targets_22.09	Nonatopic asthma and/or waist-to-hip ratio adjusted for BMI	1e-20	0
NA	rs16950804	NA	intron	GWAS	Open_Targets_22.09	Body fat percentage	2e-20	0.016
NA	rs16950804	NA	intron	GWAS	Open_Targets_22.09	Adult onset asthma and/or waist-to-hip ratio adjusted for BMI	3e-20	0
NA	rs16950804	NA	intron	GWAS	FGR12_UKBB	Asthma (more control exclusions)	3.98e-20	-0.0617
NA	rs16950804	NA	intron	GWAS	Open_Targets_22.09	Respiratory diseases	5e-20	0
NA	rs16950804	NA	intron	GWAS	Open_Targets_22.09	Asthma (childhood onset)	8e-20	0
NA	rs16950804	NA	intron	GWAS	Open_Targets_22.09	Asthma	1e-19	-0.0070678
NA	rs16950804	NA	intron	GWAS	Open_Targets_22.09	Eosinophil counts	2e-19	0
NA	rs16950804	NA	intron	GWAS	Open_Targets_22.09	Respiratory or ear-nose-throat disease	4.1e-19	-0.0077335
NA	rs16950804	NA	intron	GWAS	Open_Targets_22.09	Respiratory or ear-nose-throat disease	1.7e-18	-0.008183
NA	rs16950804	NA	intron	GWAS	FGR12_UKBB	Hernia	2.51e-18	-0.049
NA	rs16950804	NA	intron	GWAS	FinnGen_MVP_UKBB_meta	Diverticular disease of intestine	4.9e-18	-0.0422
NA	rs16950804	NA	intron	GWAS	Open_Targets_22.09	Asthma	5.62e-18	-0.0657722
NA	rs16950804	NA	intron	GWAS	FinnGen_MVP_UKBB_meta	Inguinal hernia	6.61e-18	-0.0529
NA	rs16950804	NA	intron	GWAS	Open_Targets_22.09	Eosinophil counts	1e-17	-0.0199893
NA	rs16950804	NA	intron	GWAS	FinnGen_R12	Asthma/COPD (KELA code 203)	2.75e-17	-0.0712111
NA	rs16950804	NA	intron	GWAS	Open_Targets_22.09	Lung function (FVC)	4e-17	0
NA	rs16950804	NA	intron	GWAS	Open_Targets_22.09	Lung function (FVC)	4.3e-17	-0.0234
NA	rs16950804	NA	intron	GWAS	Open_Targets_22.09	Lung function (FVC)	5.1e-17	-0.0209348
NA	rs16950804	NA	intron	GWAS	FGR12_UKBB	Inguinal hernia	6.31e-17	-0.0679
NA	rs16950804	NA	intron	GWAS	Open_Targets_22.09	Waist-hip ratio	9e-17	-0.0166
NA	rs16950804	NA	intron	GWAS	Open_Targets_22.09	Eosinophil counts	1.63e-16	-0.019429
NA	rs16950804	NA	intron	GWAS	Open_Targets_22.09	Waist-hip ratio	2e-16	0.0164
NA	rs16950804	NA	intron	GWAS	Open_Targets_22.09	Asthma	4.12e-16	-0.0630591
NA	rs16950804	NA	intron	GWAS	Open_Targets_22.09	Eosinophil counts	4.37e-16	-0.019157
NA	rs16950804	NA	intron	GWAS	Open_Targets_22.09	Trunk fat percentage	4.43e-16	-0.164707
NA	rs16950804	NA	intron	GWAS	Open_Targets_22.09	Lung function (FVC)	6.32e-16	-0.0224
NA	rs16950804	NA	intron	GWAS	Open_Targets_22.09	Asthma | non-cancer illness code, self-reported	2e-15	-0.0645922
NA	rs16950804	NA	intron	GWAS	Open_Targets_22.09	Impedance of whole body	2e-15	1.25964
NA	rs16950804	NA	intron	GWAS	Open_Targets_22.09	None of the above | blood clot, dvt, bronchitis, emphysema, asthma, rhinitis, eczema, allergy diagnosed by doctor	2e-15	0.047021
NA	rs16950804	NA	intron	GWAS	Open_Targets_22.09	Asthma | non-cancer illness code, self-reported	8.99e-15	-0.0675936
NA	rs16950804	NA	intron	GWAS	Open_Targets_22.09	Asthma | blood clot, dvt, bronchitis, emphysema, asthma, rhinitis, eczema, allergy diagnosed by doctor	1.1e-14	-0.0628872
NA	rs16950804	NA	intron	GWAS	Open_Targets_22.09	Total body bone mineral density	2e-14	0.0519
NA	rs16950804	NA	intron	GWAS	Open_Targets_22.09	Trunk fat mass	2.68e-14	-0.110115
NA	rs16950804	NA	intron	GWAS	Open_Targets_22.09	Asthma | blood clot, dvt, bronchitis, emphysema, asthma, rhinitis, eczema, allergy diagnosed by doctor	3.83e-14	-0.0661795
NA	rs16950804	NA	intron	GWAS	Open_Targets_22.09	Body fat percentage	8.34e-14	-0.13244
NA	rs16950804	NA	intron	GWAS	Open_Targets_22.09	Eosinophil percentage of white cells	9.4e-14	-0.0189752
NA	rs16950804	NA	intron	GWAS	Open_Targets_22.09	A body shape index	1e-13	-0.0268852
NA	rs16950804	NA	intron	GWAS	Open_Targets_22.09	Eosinophil percentage of white cells	1.6e-13	-0.0186957
NA	rs16950804	NA	intron	GWAS	Open_Targets_22.09	Eosinophil counts	1.7e-13	0.0185899
NA	rs16950804	NA	intron	GWAS	Open_Targets_22.09	Eosinophill percentage	2.01e-13	-0.035679
NA	rs16950804	NA	intron	GWAS	Open_Targets_22.09	Eosinophill count	3.61e-13	-0.0151631
NA	rs16950804	NA	intron	GWAS	Open_Targets_22.09	Asthma [conditional]	4e-13	0
NA	rs16950804	NA	intron	GWAS	Open_Targets_22.09	Eosinophill percentage	4.33e-13	-0.0378115
NA	rs16950804	NA	intron	GWAS	FinnGen_R12	Hernia	5.78e-13	-0.0566191
NA	rs16950804	NA	intron	GWAS	Open_Targets_22.09	Eosinophil counts	6.4e-13	-0.0181608
NA	rs16950804	NA	intron	GWAS	Open_Targets_22.09	Waist-hip index	7e-13	-0.0263073
NA	rs16950804	NA	intron	GWAS	Open_Targets_22.09	Forced vital capacity (fvc)	7.32e-13	-0.0156214
NA	rs16950804	NA	intron	GWAS	Open_Targets_22.09	None of the above | blood clot, dvt, bronchitis, emphysema, asthma, rhinitis, eczema, allergy diagnosed by doctor	7.33e-13	0.0428349
NA	rs16950804	NA	intron	GWAS	Open_Targets_22.09	Lung function (FVC)	9e-13	-20.87
NA	rs16950804	NA	intron	GWAS	Open_Targets_22.09	Eosinophill count	9.87e-13	-0.0148944
NA	rs16950804	NA	intron	GWAS	Open_Targets_22.09	Male-pattern baldness	1e-12	0.0244017
NA	rs16950804	NA	intron	GWAS	Open_Targets_22.09	Forced vital capacity (fvc)	1.33e-12	-0.0154324
NA	rs16950804	NA	intron	GWAS	Open_Targets_22.09	Impedance of whole body	1.56e-12	1.16931
NA	rs16950804	NA	intron	GWAS	Open_Targets_22.09	Waist-to-hip ratio adjusted for BMI	1.6e-12	-0.0161136
NA	rs16950804	NA	intron	GWAS	FinnGen_R12	Inguinal hernia	1.71e-12	-0.0716972
NA	rs16950804	NA	intron	GWAS	Open_Targets_22.09	Waist-hip ratio	2e-12	0
NA	rs16950804	NA	intron	GWAS	FinnGen_R12	Chronic lower respiratory diseases	2.05e-12	-0.0491661
NA	rs16950804	NA	intron	GWAS	FinnGen_R12	Asthma (more control exclusions)	2.28e-12	-0.0612352
NA	rs16950804	NA	intron	GWAS	Open_Targets_22.09	Metabolic biomarkers (multivariate analysis)	3e-12	0
NA	rs16950804	NA	intron	GWAS	Open_Targets_22.09	Serum albumin levels	3.1e-12	0.0176802
NA	rs16950804	NA	intron	GWAS	Open_Targets_22.09	Forced vital capacity (fvc), best measure	3.65e-12	-0.0138146
NA	rs16950804	NA	intron	GWAS	Open_Targets_22.09	Waist-to-hip ratio adjusted for BMI	6e-12	-0.0251994
NA	rs16950804	NA	intron	GWAS	FGR12_UKBB	Asthma (only as main-diagnosis) (more control exclusions)	1e-11	-0.0617
NA	rs16950804	NA	intron	GWAS	Open_Targets_22.09	Serum albumin levels	1e-11	0.0157
NA	rs16950804	NA	intron	GWAS	Open_Targets_22.09	Total body bone mineral density [European]	2e-11	0.049
NA	rs16950804	NA	intron	GWAS	Open_Targets_22.09	Waist-to-hip ratio adjusted for BMI	2e-11	0
NA	rs16950804	NA	intron	GWAS	Open_Targets_22.09	Whole body fat mass	3.92e-11	-0.171431
NA	rs16950804	NA	intron	GWAS	Open_Targets_22.09	Waist-to-hip ratio adjusted for BMI	4e-11	0
NA	rs16950804	NA	intron	GWAS	Open_Targets_22.09	Impedance of arm (left)	5.53e-11	-0.617437
NA	rs16950804	NA	intron	GWAS	Open_Targets_22.09	Medication use (adrenergics, inhalants)	9e-11	-0.0693783
NA	rs16950804	NA	intron	GWAS	Open_Targets_22.09	Number of self-reported non-cancer illnesses	1.15e-10	-0.0143921
NA	rs16950804	NA	intron	GWAS	Open_Targets_22.09	Waist circumference	1.84e-10	-0.211846
NA	rs16950804	NA	intron	GWAS	Open_Targets_22.09	Waist circumference adjusted for BMI (adjusted for smoking behaviour)	2e-10	0.0266
NA	rs16950804	NA	intron	GWAS	Open_Targets_22.09	Number of self-reported non-cancer illnesses	2.03e-10	-0.0142136
NA	rs16950804	NA	intron	GWAS	FinnGen_R12	Asthma (only as main-diagnosis) (more control exclusions)	2.39e-10	-0.0604466
NA	rs16950804	NA	intron	GWAS	Open_Targets_22.09	Forced vital capacity (fvc), best measure	2.81e-10	-0.0139678
NA	rs16950804	NA	intron	GWAS	Open_Targets_22.09	Waist circumference adjusted for BMI (joint analysis main effects and smoking interaction)	8e-10	0
NA	rs16950804	NA	intron	GWAS	Open_Targets_22.09	Waist circumference adjusted for BMI (adjusted for smoking behaviour) [men]	1e-09	0.0351
NA	rs16950804	NA	intron	GWAS	Open_Targets_22.09	Arm fat percentage (left)	1.08e-09	-0.128861
NA	rs16950804	NA	intron	GWAS	FGR12_UKBB	Falls/tendency to fall	1.35e-09	-0.0303
NA	rs16950804	NA	intron	GWAS	Open_Targets_22.09	Diastolic blood pressure	1.81e-09	-0.0100165
NA	rs16950804	NA	intron	GWAS	Open_Targets_22.09	Waist circumference adjusted for body mass index [EA]	2e-09	0.0236
NA	rs16950804	NA	intron	GWAS	Open_Targets_22.09	Smoking initiation (ever regular vs never regular)	2e-09	-0.0177255
NA	rs16950804	NA	intron	GWAS	Open_Targets_22.09	Arm fat percentage (right)	2.69e-09	-0.124633
NA	rs16950804	NA	intron	GWAS	FinnGen_MVP_UKBB_meta	Diaphragmatic hernia	2.69e-09	-0.04
NA	rs16950804	NA	intron	GWAS	Open_Targets_22.09	Creatinine levels	2.9e-09	0.0133449
NA	rs16950804	NA	intron	GWAS	Open_Targets_22.09	Heel bone mineral density	3.4e-09	0.0133532
NA	rs16950804	NA	intron	GWAS	Open_Targets_22.09	Leg fat percentage (right)	4.26e-09	-0.0906687
NA	rs16950804	NA	intron	GWAS	Open_Targets_22.09	Waist circumference adjusted for BMI (joint analysis main effects and smoking interaction) [men]	8e-09	0
NA	rs16950804	NA	intron	GWAS	Open_Targets_22.09	Corneal resistance factor (right)	8.12e-09	0.0838819
NA	rs16950804	NA	intron	GWAS	Open_Targets_22.09	Balding type 1	9e-09	0
NA	rs16950804	NA	intron	GWAS	Open_Targets_22.09	Waist circumference adjusted for body mass index [EA, men]	1e-08	0.0321
NA	rs16950804	NA	intron	GWAS	FinnGen_R12	Asthma-related infections	1.05e-08	-0.0638151
NA	rs16950804	NA	intron	GWAS	Open_Targets_22.09	Past tobacco smoking	1.58e-08	-0.0172908
NA	rs16950804	NA	intron	GWAS	Open_Targets_22.09	Electrocardiogram morphology (amplitude at temporal datapoints) [22 ms]	2e-08	0.0390392
NA	rs16950804	NA	intron	GWAS	Open_Targets_22.09	Impedance of arm (left)	2.43e-08	0.585793
NA	rs16950804	NA	intron	GWAS	Open_Targets_22.09	Estimated glomerular filtration rate	3e-08	0
NA	rs16950804	NA	intron	GWAS	Open_Targets_22.09	Pattern 4 | hair/balding pattern	3.01e-08	0.0547735
NA	rs16950804	NA	intron	GWAS	FGR12_UKBB	Asthma-related acute respiratory infections	3.09e-08	-0.0628
NA	rs16950804	NA	intron	GWAS	Open_Targets_22.09	Leg fat percentage (left)	3.34e-08	-0.0810404
NA	rs16950804	NA	intron	GWAS	Open_Targets_22.09	Pattern 1 | hair/balding pattern	3.37e-08	0.0486332
NA	rs16950804	NA	intron	GWAS	Open_Targets_22.09	Heel bone mineral density	3.7e-08	0.0131553
NA	rs16950804	NA	intron	GWAS	Open_Targets_22.09	Eosinophil percentage of white cells	3.77e-08	-0.0232498
NA	rs16950804	NA	intron	GWAS	Open_Targets_22.09	Electrocardiogram morphology (amplitude at temporal datapoints) [20 ms]	4e-08	0.0385914
NA	rs16950804	NA	intron	GWAS	Open_Targets_22.09	Electrocardiogram morphology (amplitude at temporal datapoints) [24 ms]	4e-08	0.0379831
NA	rs16950804	NA	intron	GWAS	FGR12_UKBB	Diverticular disease of intestine	4.27e-08	-0.0387
NA	rs16950804	NA	intron	GWAS	Open_Targets_22.09	Asthma	4.8e-08	-0.0609
NA	rs12443472	NA	intron	GWAS	FinnGen_MVP_UKBB_meta	Asthma (more control exclusions)	2.95e-28	-0.0556
NA	rs12443472	NA	intron	GWAS	FinnGen_MVP_UKBB_meta	Asthma (more control exclusions)	2.95e-28	-0.0556
NA	rs12443472	NA	intron	GWAS	FinnGen_MVP_UKBB_meta	Hernia	9.55e-25	-0.0423
NA	rs12443472	NA	intron	GWAS	FinnGen_MVP_UKBB_meta	Hernia	9.55e-25	-0.0423
NA	rs12443472	NA	intron	GWAS	Open_Targets_22.09	Asthma	3.2e-23	-0.0075947
NA	rs12443472	NA	intron	GWAS	Open_Targets_22.09	Asthma	3.2e-23	-0.0075947
NA	rs12443472	NA	intron	GWAS	Open_Targets_22.09	Nonatopic asthma and/or waist-to-hip ratio adjusted for BMI	1e-20	0
NA	rs12443472	NA	intron	GWAS	Open_Targets_22.09	Nonatopic asthma and/or waist-to-hip ratio adjusted for BMI	1e-20	0
NA	rs12443472	NA	intron	GWAS	Open_Targets_22.09	Body fat percentage	2e-20	0.016
NA	rs12443472	NA	intron	GWAS	Open_Targets_22.09	Body fat percentage	2e-20	0.016
NA	rs12443472	NA	intron	GWAS	Open_Targets_22.09	Adult onset asthma and/or waist-to-hip ratio adjusted for BMI	3e-20	0
NA	rs12443472	NA	intron	GWAS	Open_Targets_22.09	Adult onset asthma and/or waist-to-hip ratio adjusted for BMI	3e-20	0
NA	rs12443472	NA	intron	GWAS	FGR12_UKBB	Asthma (more control exclusions)	3.98e-20	-0.0617
NA	rs12443472	NA	intron	GWAS	FGR12_UKBB	Asthma (more control exclusions)	3.98e-20	-0.0617
NA	rs12443472	NA	intron	GWAS	Open_Targets_22.09	Respiratory diseases	5e-20	0
NA	rs12443472	NA	intron	GWAS	Open_Targets_22.09	Respiratory diseases	5e-20	0
NA	rs12443472	NA	intron	GWAS	Open_Targets_22.09	Asthma (childhood onset)	8e-20	0
NA	rs12443472	NA	intron	GWAS	Open_Targets_22.09	Asthma (childhood onset)	8e-20	0
NA	rs12443472	NA	intron	GWAS	Open_Targets_22.09	Asthma	2e-19	-0.0070027
NA	rs12443472	NA	intron	GWAS	Open_Targets_22.09	Asthma	2e-19	-0.0070027
NA	rs12443472	NA	intron	GWAS	Open_Targets_22.09	Eosinophil counts	2e-19	0
NA	rs12443472	NA	intron	GWAS	Open_Targets_22.09	Eosinophil counts	2e-19	0
NA	rs12443472	NA	intron	GWAS	Open_Targets_22.09	Respiratory or ear-nose-throat disease	4.1e-19	-0.0077335
NA	rs12443472	NA	intron	GWAS	Open_Targets_22.09	Respiratory or ear-nose-throat disease	4.1e-19	-0.0077335
NA	rs12443472	NA	intron	GWAS	FGR12_UKBB	Hernia	1.58e-18	-0.0493
NA	rs12443472	NA	intron	GWAS	FGR12_UKBB	Hernia	1.58e-18	-0.0493
NA	rs12443472	NA	intron	GWAS	Open_Targets_22.09	Respiratory or ear-nose-throat disease	2e-18	-0.008155
NA	rs12443472	NA	intron	GWAS	Open_Targets_22.09	Respiratory or ear-nose-throat disease	2e-18	-0.008155
NA	rs12443472	NA	intron	GWAS	FinnGen_MVP_UKBB_meta	Inguinal hernia	4.37e-18	-0.0528
NA	rs12443472	NA	intron	GWAS	FinnGen_MVP_UKBB_meta	Inguinal hernia	4.37e-18	-0.0528
NA	rs12443472	NA	intron	GWAS	Open_Targets_22.09	Asthma	5.62e-18	-0.0657722
NA	rs12443472	NA	intron	GWAS	Open_Targets_22.09	Asthma	5.62e-18	-0.0657722
NA	rs12443472	NA	intron	GWAS	Open_Targets_22.09	Eosinophil counts	1e-17	-0.0199893
NA	rs12443472	NA	intron	GWAS	Open_Targets_22.09	Eosinophil counts	1e-17	-0.0199893
NA	rs12443472	NA	intron	GWAS	FinnGen_R12	Asthma/COPD (KELA code 203)	2.75e-17	-0.071211
NA	rs12443472	NA	intron	GWAS	FinnGen_R12	Asthma/COPD (KELA code 203)	2.75e-17	-0.071211
NA	rs12443472	NA	intron	GWAS	Open_Targets_22.09	Lung function (FVC)	4e-17	0
NA	rs12443472	NA	intron	GWAS	Open_Targets_22.09	Lung function (FVC)	4e-17	0
NA	rs12443472	NA	intron	GWAS	Open_Targets_22.09	Lung function (FVC)	4.3e-17	-0.0234
NA	rs12443472	NA	intron	GWAS	Open_Targets_22.09	Lung function (FVC)	4.3e-17	-0.0234
NA	rs12443472	NA	intron	GWAS	FGR12_UKBB	Inguinal hernia	5.01e-17	-0.068
NA	rs12443472	NA	intron	GWAS	FGR12_UKBB	Inguinal hernia	5.01e-17	-0.068
NA	rs12443472	NA	intron	GWAS	Open_Targets_22.09	Lung function (FVC)	5.1e-17	-0.0209348
NA	rs12443472	NA	intron	GWAS	Open_Targets_22.09	Lung function (FVC)	5.1e-17	-0.0209348
NA	rs12443472	NA	intron	GWAS	FinnGen_MVP_UKBB_meta	Diverticular disease of intestine	7.76e-17	-0.0405
NA	rs12443472	NA	intron	GWAS	FinnGen_MVP_UKBB_meta	Diverticular disease of intestine	7.76e-17	-0.0405
NA	rs12443472	NA	intron	GWAS	Open_Targets_22.09	Waist-hip ratio	9e-17	-0.0166
NA	rs12443472	NA	intron	GWAS	Open_Targets_22.09	Waist-hip ratio	9e-17	-0.0166
NA	rs12443472	NA	intron	GWAS	Open_Targets_22.09	Eosinophil counts	1.63e-16	-0.019429
NA	rs12443472	NA	intron	GWAS	Open_Targets_22.09	Eosinophil counts	1.63e-16	-0.019429
NA	rs12443472	NA	intron	GWAS	Open_Targets_22.09	Eosinophil counts	1.69e-16	-0.019442
NA	rs12443472	NA	intron	GWAS	Open_Targets_22.09	Eosinophil counts	1.69e-16	-0.019442
NA	rs12443472	NA	intron	GWAS	Open_Targets_22.09	Waist-hip ratio	2e-16	0.0164
NA	rs12443472	NA	intron	GWAS	Open_Targets_22.09	Waist-hip ratio	2e-16	0.0164
NA	rs12443472	NA	intron	GWAS	Open_Targets_22.09	Asthma	2.93e-16	-0.0633597
NA	rs12443472	NA	intron	GWAS	Open_Targets_22.09	Asthma	2.93e-16	-0.0633597
NA	rs12443472	NA	intron	GWAS	Open_Targets_22.09	Trunk fat percentage	5.32e-16	-0.164218
NA	rs12443472	NA	intron	GWAS	Open_Targets_22.09	Trunk fat percentage	5.32e-16	-0.164218
NA	rs12443472	NA	intron	GWAS	Open_Targets_22.09	Lung function (FVC)	9.37e-16	-0.0223
NA	rs12443472	NA	intron	GWAS	Open_Targets_22.09	Lung function (FVC)	9.37e-16	-0.0223
NA	rs12443472	NA	intron	GWAS	Open_Targets_22.09	Asthma | non-cancer illness code, self-reported	2e-15	-0.0645922
NA	rs12443472	NA	intron	GWAS	Open_Targets_22.09	Impedance of whole body	2e-15	1.25964
NA	rs12443472	NA	intron	GWAS	Open_Targets_22.09	None of the above | blood clot, dvt, bronchitis, emphysema, asthma, rhinitis, eczema, allergy diagnosed by doctor	2e-15	0.047021
NA	rs12443472	NA	intron	GWAS	Open_Targets_22.09	Asthma | non-cancer illness code, self-reported	2e-15	-0.0645922
NA	rs12443472	NA	intron	GWAS	Open_Targets_22.09	Impedance of whole body	2e-15	1.25964
NA	rs12443472	NA	intron	GWAS	Open_Targets_22.09	None of the above | blood clot, dvt, bronchitis, emphysema, asthma, rhinitis, eczema, allergy diagnosed by doctor	2e-15	0.047021
NA	rs12443472	NA	intron	GWAS	Open_Targets_22.09	Asthma | non-cancer illness code, self-reported	6.64e-15	-0.0679095
NA	rs12443472	NA	intron	GWAS	Open_Targets_22.09	Asthma | non-cancer illness code, self-reported	6.64e-15	-0.0679095
NA	rs12443472	NA	intron	GWAS	Open_Targets_22.09	Asthma | blood clot, dvt, bronchitis, emphysema, asthma, rhinitis, eczema, allergy diagnosed by doctor	1.1e-14	-0.0628872
NA	rs12443472	NA	intron	GWAS	Open_Targets_22.09	Asthma | blood clot, dvt, bronchitis, emphysema, asthma, rhinitis, eczema, allergy diagnosed by doctor	1.1e-14	-0.0628872
NA	rs12443472	NA	intron	GWAS	Open_Targets_22.09	Total body bone mineral density	2e-14	0.0519
NA	rs12443472	NA	intron	GWAS	Open_Targets_22.09	Total body bone mineral density	2e-14	0.0519
NA	rs12443472	NA	intron	GWAS	Open_Targets_22.09	Asthma | blood clot, dvt, bronchitis, emphysema, asthma, rhinitis, eczema, allergy diagnosed by doctor	3.05e-14	-0.0664183
NA	rs12443472	NA	intron	GWAS	Open_Targets_22.09	Asthma | blood clot, dvt, bronchitis, emphysema, asthma, rhinitis, eczema, allergy diagnosed by doctor	3.05e-14	-0.0664183
NA	rs12443472	NA	intron	GWAS	Open_Targets_22.09	Trunk fat mass	3.19e-14	-0.109763
NA	rs12443472	NA	intron	GWAS	Open_Targets_22.09	Trunk fat mass	3.19e-14	-0.109763
NA	rs12443472	NA	intron	GWAS	Open_Targets_22.09	Eosinophil percentage of white cells	9.4e-14	-0.0188704
NA	rs12443472	NA	intron	GWAS	Open_Targets_22.09	Eosinophil percentage of white cells	9.4e-14	-0.0188704
NA	rs12443472	NA	intron	GWAS	Open_Targets_22.09	Eosinophil percentage of white cells	9.4e-14	-0.0189752
NA	rs12443472	NA	intron	GWAS	Open_Targets_22.09	Eosinophil percentage of white cells	9.4e-14	-0.0189752
NA	rs12443472	NA	intron	GWAS	Open_Targets_22.09	Body fat percentage	9.4e-14	-0.132126
NA	rs12443472	NA	intron	GWAS	Open_Targets_22.09	Body fat percentage	9.4e-14	-0.132126
NA	rs12443472	NA	intron	GWAS	Open_Targets_22.09	A body shape index	1e-13	-0.0268852
NA	rs12443472	NA	intron	GWAS	Open_Targets_22.09	A body shape index	1e-13	-0.0268852
NA	rs12443472	NA	intron	GWAS	Open_Targets_22.09	Eosinophil counts	1.7e-13	0.0185899
NA	rs12443472	NA	intron	GWAS	Open_Targets_22.09	Eosinophil counts	1.7e-13	0.0185899
NA	rs12443472	NA	intron	GWAS	Open_Targets_22.09	Eosinophill percentage	2.01e-13	-0.035679
NA	rs12443472	NA	intron	GWAS	Open_Targets_22.09	Eosinophill percentage	2.01e-13	-0.035679
NA	rs12443472	NA	intron	GWAS	Open_Targets_22.09	Eosinophill percentage	2.96e-13	-0.0380706
NA	rs12443472	NA	intron	GWAS	Open_Targets_22.09	Eosinophill percentage	2.96e-13	-0.0380706
NA	rs12443472	NA	intron	GWAS	Open_Targets_22.09	Eosinophil counts	3.5e-13	-0.0183645
NA	rs12443472	NA	intron	GWAS	Open_Targets_22.09	Eosinophil counts	3.5e-13	-0.0183645
NA	rs12443472	NA	intron	GWAS	Open_Targets_22.09	Eosinophill count	3.61e-13	-0.0151631
NA	rs12443472	NA	intron	GWAS	Open_Targets_22.09	Eosinophill count	3.61e-13	-0.0151631
NA	rs12443472	NA	intron	GWAS	Open_Targets_22.09	Asthma [conditional]	4e-13	0
NA	rs12443472	NA	intron	GWAS	Open_Targets_22.09	Asthma [conditional]	4e-13	0
NA	rs12443472	NA	intron	GWAS	FinnGen_R12	Hernia	5.78e-13	-0.0566189
NA	rs12443472	NA	intron	GWAS	FinnGen_R12	Hernia	5.78e-13	-0.0566189
NA	rs12443472	NA	intron	GWAS	Open_Targets_22.09	Waist-hip index	7e-13	-0.0263073
NA	rs12443472	NA	intron	GWAS	Open_Targets_22.09	Waist-hip index	7e-13	-0.0263073
NA	rs12443472	NA	intron	GWAS	Open_Targets_22.09	Eosinophill count	7.17e-13	-0.0149822
NA	rs12443472	NA	intron	GWAS	Open_Targets_22.09	Eosinophill count	7.17e-13	-0.0149822
NA	rs12443472	NA	intron	GWAS	Open_Targets_22.09	None of the above | blood clot, dvt, bronchitis, emphysema, asthma, rhinitis, eczema, allergy diagnosed by doctor	7.27e-13	0.0428308
NA	rs12443472	NA	intron	GWAS	Open_Targets_22.09	None of the above | blood clot, dvt, bronchitis, emphysema, asthma, rhinitis, eczema, allergy diagnosed by doctor	7.27e-13	0.0428308
NA	rs12443472	NA	intron	GWAS	Open_Targets_22.09	Forced vital capacity (fvc)	7.32e-13	-0.0156214
NA	rs12443472	NA	intron	GWAS	Open_Targets_22.09	Forced vital capacity (fvc)	7.32e-13	-0.0156214
NA	rs12443472	NA	intron	GWAS	Open_Targets_22.09	Lung function (FVC)	9e-13	-20.87
NA	rs12443472	NA	intron	GWAS	Open_Targets_22.09	Lung function (FVC)	9e-13	-20.87
NA	rs12443472	NA	intron	GWAS	Open_Targets_22.09	Male-pattern baldness	1e-12	0.0244017
NA	rs12443472	NA	intron	GWAS	Open_Targets_22.09	Male-pattern baldness	1e-12	0.0244017
NA	rs12443472	NA	intron	GWAS	Open_Targets_22.09	Impedance of whole body	1.56e-12	1.16931
NA	rs12443472	NA	intron	GWAS	Open_Targets_22.09	Impedance of whole body	1.56e-12	1.16931
NA	rs12443472	NA	intron	GWAS	Open_Targets_22.09	Waist-to-hip ratio adjusted for BMI	1.6e-12	-0.0161136
NA	rs12443472	NA	intron	GWAS	Open_Targets_22.09	Waist-to-hip ratio adjusted for BMI	1.6e-12	-0.0161136
NA	rs12443472	NA	intron	GWAS	FinnGen_R12	Inguinal hernia	1.71e-12	-0.071697
NA	rs12443472	NA	intron	GWAS	FinnGen_R12	Inguinal hernia	1.71e-12	-0.071697
NA	rs12443472	NA	intron	GWAS	Open_Targets_22.09	Forced vital capacity (fvc)	1.88e-12	-0.0153231
NA	rs12443472	NA	intron	GWAS	Open_Targets_22.09	Forced vital capacity (fvc)	1.88e-12	-0.0153231
NA	rs12443472	NA	intron	GWAS	Open_Targets_22.09	Waist-hip ratio	2e-12	0
NA	rs12443472	NA	intron	GWAS	Open_Targets_22.09	Waist-hip ratio	2e-12	0
NA	rs12443472	NA	intron	GWAS	FinnGen_R12	Chronic lower respiratory diseases	2.05e-12	-0.049166
NA	rs12443472	NA	intron	GWAS	FinnGen_R12	Chronic lower respiratory diseases	2.05e-12	-0.049166
NA	rs12443472	NA	intron	GWAS	FinnGen_R12	Asthma (more control exclusions)	2.28e-12	-0.0612352
NA	rs12443472	NA	intron	GWAS	FinnGen_R12	Asthma (more control exclusions)	2.28e-12	-0.0612352
NA	rs12443472	NA	intron	GWAS	Open_Targets_22.09	Metabolic biomarkers (multivariate analysis)	3e-12	0
NA	rs12443472	NA	intron	GWAS	Open_Targets_22.09	Metabolic biomarkers (multivariate analysis)	3e-12	0
NA	rs12443472	NA	intron	GWAS	Open_Targets_22.09	Serum albumin levels	3.1e-12	0.0176802
NA	rs12443472	NA	intron	GWAS	Open_Targets_22.09	Serum albumin levels	3.1e-12	0.0176802
NA	rs12443472	NA	intron	GWAS	Open_Targets_22.09	Forced vital capacity (fvc), best measure	3.65e-12	-0.0138146
NA	rs12443472	NA	intron	GWAS	Open_Targets_22.09	Forced vital capacity (fvc), best measure	3.65e-12	-0.0138146
NA	rs12443472	NA	intron	GWAS	Open_Targets_22.09	Waist-to-hip ratio adjusted for BMI	6e-12	-0.0251994
NA	rs12443472	NA	intron	GWAS	Open_Targets_22.09	Waist-to-hip ratio adjusted for BMI	6e-12	-0.0251994
NA	rs12443472	NA	intron	GWAS	FGR12_UKBB	Asthma (only as main-diagnosis) (more control exclusions)	1e-11	-0.0617
NA	rs12443472	NA	intron	GWAS	FGR12_UKBB	Asthma (only as main-diagnosis) (more control exclusions)	1e-11	-0.0617
NA	rs12443472	NA	intron	GWAS	Open_Targets_22.09	Serum albumin levels	1e-11	0.0157
NA	rs12443472	NA	intron	GWAS	Open_Targets_22.09	Serum albumin levels	1e-11	0.0157
NA	rs12443472	NA	intron	GWAS	Open_Targets_22.09	Total body bone mineral density [European]	2e-11	0.049
NA	rs12443472	NA	intron	GWAS	Open_Targets_22.09	Waist-to-hip ratio adjusted for BMI	2e-11	0
NA	rs12443472	NA	intron	GWAS	Open_Targets_22.09	Total body bone mineral density [European]	2e-11	0.049
NA	rs12443472	NA	intron	GWAS	Open_Targets_22.09	Waist-to-hip ratio adjusted for BMI	2e-11	0
NA	rs12443472	NA	intron	GWAS	Open_Targets_22.09	Waist-to-hip ratio adjusted for BMI	4e-11	0
NA	rs12443472	NA	intron	GWAS	Open_Targets_22.09	Waist-to-hip ratio adjusted for BMI	4e-11	0
NA	rs12443472	NA	intron	GWAS	Open_Targets_22.09	Whole body fat mass	4.59e-11	-0.170781
NA	rs12443472	NA	intron	GWAS	Open_Targets_22.09	Whole body fat mass	4.59e-11	-0.170781
NA	rs12443472	NA	intron	GWAS	Open_Targets_22.09	Impedance of arm (left)	5.53e-11	-0.617437
NA	rs12443472	NA	intron	GWAS	Open_Targets_22.09	Impedance of arm (left)	5.53e-11	-0.617437
NA	rs12443472	NA	intron	GWAS	Open_Targets_22.09	Medication use (adrenergics, inhalants)	9e-11	-0.0693783
NA	rs12443472	NA	intron	GWAS	Open_Targets_22.09	Medication use (adrenergics, inhalants)	9e-11	-0.0693783
NA	rs12443472	NA	intron	GWAS	Open_Targets_22.09	Number of self-reported non-cancer illnesses	1.15e-10	-0.0143921
NA	rs12443472	NA	intron	GWAS	Open_Targets_22.09	Number of self-reported non-cancer illnesses	1.15e-10	-0.0143921
NA	rs12443472	NA	intron	GWAS	Open_Targets_22.09	Waist circumference	1.97e-10	-0.211432
NA	rs12443472	NA	intron	GWAS	Open_Targets_22.09	Waist circumference	1.97e-10	-0.211432
NA	rs12443472	NA	intron	GWAS	Open_Targets_22.09	Waist circumference adjusted for BMI (adjusted for smoking behaviour)	2e-10	0.0266
NA	rs12443472	NA	intron	GWAS	Open_Targets_22.09	Waist circumference adjusted for BMI (adjusted for smoking behaviour)	2e-10	0.0266
NA	rs12443472	NA	intron	GWAS	FinnGen_R12	Asthma (only as main-diagnosis) (more control exclusions)	2.39e-10	-0.0604466
NA	rs12443472	NA	intron	GWAS	FinnGen_R12	Asthma (only as main-diagnosis) (more control exclusions)	2.39e-10	-0.0604466
NA	rs12443472	NA	intron	GWAS	Open_Targets_22.09	Number of self-reported non-cancer illnesses	2.78e-10	-0.0141023
NA	rs12443472	NA	intron	GWAS	Open_Targets_22.09	Number of self-reported non-cancer illnesses	2.78e-10	-0.0141023
NA	rs12443472	NA	intron	GWAS	Open_Targets_22.09	Forced vital capacity (fvc), best measure	3.59e-10	-0.0138796
NA	rs12443472	NA	intron	GWAS	Open_Targets_22.09	Forced vital capacity (fvc), best measure	3.59e-10	-0.0138796
NA	rs12443472	NA	intron	GWAS	Open_Targets_22.09	Waist circumference adjusted for BMI (joint analysis main effects and smoking interaction)	8e-10	0
NA	rs12443472	NA	intron	GWAS	Open_Targets_22.09	Waist circumference adjusted for BMI (joint analysis main effects and smoking interaction)	8e-10	0
NA	rs12443472	NA	intron	GWAS	Open_Targets_22.09	Waist circumference adjusted for BMI (adjusted for smoking behaviour) [men]	1e-09	0.0351
NA	rs12443472	NA	intron	GWAS	Open_Targets_22.09	Waist circumference adjusted for BMI (adjusted for smoking behaviour) [men]	1e-09	0.0351
NA	rs12443472	NA	intron	GWAS	FGR12_UKBB	Falls/tendency to fall	1.07e-09	-0.0305
NA	rs12443472	NA	intron	GWAS	FGR12_UKBB	Falls/tendency to fall	1.07e-09	-0.0305
NA	rs12443472	NA	intron	GWAS	Open_Targets_22.09	Arm fat percentage (left)	1.2e-09	-0.128461
NA	rs12443472	NA	intron	GWAS	Open_Targets_22.09	Arm fat percentage (left)	1.2e-09	-0.128461
NA	rs12443472	NA	intron	GWAS	FinnGen_MVP_UKBB_meta	Diaphragmatic hernia	1.66e-09	-0.0404
NA	rs12443472	NA	intron	GWAS	FinnGen_MVP_UKBB_meta	Diaphragmatic hernia	1.66e-09	-0.0404
NA	rs12443472	NA	intron	GWAS	Open_Targets_22.09	Diastolic blood pressure	1.81e-09	-0.0100165
NA	rs12443472	NA	intron	GWAS	Open_Targets_22.09	Diastolic blood pressure	1.81e-09	-0.0100165
NA	rs12443472	NA	intron	GWAS	Open_Targets_22.09	Waist circumference adjusted for body mass index [EA]	2e-09	0.0236
NA	rs12443472	NA	intron	GWAS	Open_Targets_22.09	Smoking initiation (ever regular vs never regular)	2e-09	-0.0177255
NA	rs12443472	NA	intron	GWAS	Open_Targets_22.09	Waist circumference adjusted for body mass index [EA]	2e-09	0.0236
NA	rs12443472	NA	intron	GWAS	Open_Targets_22.09	Smoking initiation (ever regular vs never regular)	2e-09	-0.0177255
NA	rs12443472	NA	intron	GWAS	Open_Targets_22.09	Creatinine levels	2.9e-09	0.0133449
NA	rs12443472	NA	intron	GWAS	Open_Targets_22.09	Creatinine levels	2.9e-09	0.0133449
NA	rs12443472	NA	intron	GWAS	Open_Targets_22.09	Arm fat percentage (right)	2.91e-09	-0.124333
NA	rs12443472	NA	intron	GWAS	Open_Targets_22.09	Arm fat percentage (right)	2.91e-09	-0.124333
NA	rs12443472	NA	intron	GWAS	Open_Targets_22.09	Heel bone mineral density	3.4e-09	0.0133532
NA	rs12443472	NA	intron	GWAS	Open_Targets_22.09	Heel bone mineral density	3.4e-09	0.0133532
NA	rs12443472	NA	intron	GWAS	Open_Targets_22.09	Leg fat percentage (right)	4.29e-09	-0.0906247
NA	rs12443472	NA	intron	GWAS	Open_Targets_22.09	Leg fat percentage (right)	4.29e-09	-0.0906247
NA	rs12443472	NA	intron	GWAS	Open_Targets_22.09	Waist circumference adjusted for BMI (joint analysis main effects and smoking interaction) [men]	8e-09	0
NA	rs12443472	NA	intron	GWAS	Open_Targets_22.09	Waist circumference adjusted for BMI (joint analysis main effects and smoking interaction) [men]	8e-09	0
NA	rs12443472	NA	intron	GWAS	Open_Targets_22.09	Balding type 1	9e-09	0
NA	rs12443472	NA	intron	GWAS	Open_Targets_22.09	Balding type 1	9e-09	0
NA	rs12443472	NA	intron	GWAS	Open_Targets_22.09	Corneal resistance factor (right)	9.02e-09	0.083605
NA	rs12443472	NA	intron	GWAS	Open_Targets_22.09	Corneal resistance factor (right)	9.02e-09	0.083605
NA	rs12443472	NA	intron	GWAS	Open_Targets_22.09	Waist circumference adjusted for body mass index [EA, men]	1e-08	0.0321
NA	rs12443472	NA	intron	GWAS	Open_Targets_22.09	Waist circumference adjusted for body mass index [EA, men]	1e-08	0.0321
NA	rs12443472	NA	intron	GWAS	FinnGen_R12	Asthma-related infections	1.05e-08	-0.0638151
NA	rs12443472	NA	intron	GWAS	FinnGen_R12	Asthma-related infections	1.05e-08	-0.0638151
NA	rs12443472	NA	intron	GWAS	Open_Targets_22.09	Past tobacco smoking	1.58e-08	-0.0172908
NA	rs12443472	NA	intron	GWAS	Open_Targets_22.09	Past tobacco smoking	1.58e-08	-0.0172908
NA	rs12443472	NA	intron	GWAS	Open_Targets_22.09	Electrocardiogram morphology (amplitude at temporal datapoints) [22 ms]	2e-08	0.0390392
NA	rs12443472	NA	intron	GWAS	Open_Targets_22.09	Electrocardiogram morphology (amplitude at temporal datapoints) [22 ms]	2e-08	0.0390392
NA	rs12443472	NA	intron	GWAS	Open_Targets_22.09	Eosinophil percentage of white cells	2.35e-08	-0.0235951
NA	rs12443472	NA	intron	GWAS	Open_Targets_22.09	Eosinophil percentage of white cells	2.35e-08	-0.0235951
NA	rs12443472	NA	intron	GWAS	Open_Targets_22.09	Impedance of arm (left)	2.43e-08	0.585793
NA	rs12443472	NA	intron	GWAS	Open_Targets_22.09	Impedance of arm (left)	2.43e-08	0.585793
NA	rs12443472	NA	intron	GWAS	Open_Targets_22.09	Heel bone mineral density	2.9e-08	0.0131698
NA	rs12443472	NA	intron	GWAS	Open_Targets_22.09	Heel bone mineral density	2.9e-08	0.0131698
NA	rs12443472	NA	intron	GWAS	Open_Targets_22.09	Estimated glomerular filtration rate	3e-08	0
NA	rs12443472	NA	intron	GWAS	Open_Targets_22.09	Estimated glomerular filtration rate	3e-08	0
NA	rs12443472	NA	intron	GWAS	Open_Targets_22.09	Pattern 4 | hair/balding pattern	3.01e-08	0.0547735
NA	rs12443472	NA	intron	GWAS	Open_Targets_22.09	Pattern 4 | hair/balding pattern	3.01e-08	0.0547735
NA	rs12443472	NA	intron	GWAS	FGR12_UKBB	Asthma-related acute respiratory infections	3.09e-08	-0.0629
NA	rs12443472	NA	intron	GWAS	FGR12_UKBB	Asthma-related acute respiratory infections	3.09e-08	-0.0629
NA	rs12443472	NA	intron	GWAS	Open_Targets_22.09	Eosinophil counts	3.23e-08	-0.023389
NA	rs12443472	NA	intron	GWAS	Open_Targets_22.09	Eosinophil counts	3.23e-08	-0.023389
NA	rs12443472	NA	intron	GWAS	Open_Targets_22.09	Pattern 1 | hair/balding pattern	3.37e-08	0.0486332
NA	rs12443472	NA	intron	GWAS	Open_Targets_22.09	Pattern 1 | hair/balding pattern	3.37e-08	0.0486332
NA	rs12443472	NA	intron	GWAS	Open_Targets_22.09	Leg fat percentage (left)	3.42e-08	-0.0809563
NA	rs12443472	NA	intron	GWAS	Open_Targets_22.09	Leg fat percentage (left)	3.42e-08	-0.0809563
NA	rs12443472	NA	intron	GWAS	Open_Targets_22.09	Asthma	3.96e-08	-0.0613
NA	rs12443472	NA	intron	GWAS	Open_Targets_22.09	Asthma	3.96e-08	-0.0613
NA	rs12443472	NA	intron	GWAS	Open_Targets_22.09	Electrocardiogram morphology (amplitude at temporal datapoints) [20 ms]	4e-08	0.0385914
NA	rs12443472	NA	intron	GWAS	Open_Targets_22.09	Electrocardiogram morphology (amplitude at temporal datapoints) [24 ms]	4e-08	0.0379831
NA	rs12443472	NA	intron	GWAS	Open_Targets_22.09	Electrocardiogram morphology (amplitude at temporal datapoints) [20 ms]	4e-08	0.0385914
NA	rs12443472	NA	intron	GWAS	Open_Targets_22.09	Electrocardiogram morphology (amplitude at temporal datapoints) [24 ms]	4e-08	0.0379831
NA	rs12443472	NA	intron	GWAS	FGR12_UKBB	Female genital prolapse	4.57e-08	-0.0537
NA	rs12443472	NA	intron	GWAS	FGR12_UKBB	Female genital prolapse	4.57e-08	-0.0537
NA	rs12443472	NA	intron	GWAS	Open_Targets_22.09	Corneal resistance factor (left)	4.61e-08	0.0858769
NA	rs12443472	NA	intron	GWAS	Open_Targets_22.09	Corneal resistance factor (left)	4.61e-08	0.0858769
NA	rs12443472	NA	intron	GWAS	Open_Targets_22.09	Pattern 1 | hair/balding pattern	4.67e-08	-0.0481464
NA	rs12443472	NA	intron	GWAS	Open_Targets_22.09	Pattern 1 | hair/balding pattern	4.67e-08	-0.0481464
NA	rs8042237	NA	intron	GWAS	FinnGen_MVP_UKBB_meta	Asthma (more control exclusions)	3.16e-28	-0.0557
NA	rs8042237	NA	intron	GWAS	FinnGen_MVP_UKBB_meta	Hernia	9.77e-25	-0.0424
NA	rs8042237	NA	intron	GWAS	Open_Targets_22.09	Asthma	3.2e-23	-0.0075947
NA	rs8042237	NA	intron	GWAS	Open_Targets_22.09	Nonatopic asthma and/or waist-to-hip ratio adjusted for BMI	1e-20	0
NA	rs8042237	NA	intron	GWAS	Open_Targets_22.09	Body fat percentage	2e-20	0.016
NA	rs8042237	NA	intron	GWAS	Open_Targets_22.09	Adult onset asthma and/or waist-to-hip ratio adjusted for BMI	3e-20	0
NA	rs8042237	NA	intron	GWAS	FGR12_UKBB	Asthma (more control exclusions)	3.98e-20	-0.0617
NA	rs8042237	NA	intron	GWAS	Open_Targets_22.09	Respiratory diseases	5e-20	0
NA	rs8042237	NA	intron	GWAS	Open_Targets_22.09	Asthma (childhood onset)	8e-20	0
NA	rs8042237	NA	intron	GWAS	Open_Targets_22.09	Asthma	1.8e-19	-0.0070111
NA	rs8042237	NA	intron	GWAS	Open_Targets_22.09	Eosinophil counts	2e-19	0
NA	rs8042237	NA	intron	GWAS	Open_Targets_22.09	Respiratory or ear-nose-throat disease	4.1e-19	-0.0077335
NA	rs8042237	NA	intron	GWAS	FGR12_UKBB	Hernia	1.58e-18	-0.0493
NA	rs8042237	NA	intron	GWAS	Open_Targets_22.09	Respiratory or ear-nose-throat disease	2e-18	-0.0081568
NA	rs8042237	NA	intron	GWAS	FinnGen_MVP_UKBB_meta	Inguinal hernia	5.37e-18	-0.0522
NA	rs8042237	NA	intron	GWAS	Open_Targets_22.09	Asthma	5.62e-18	-0.0657722
NA	rs8042237	NA	intron	GWAS	Open_Targets_22.09	Eosinophil counts	1e-17	-0.0199893
NA	rs8042237	NA	intron	GWAS	FinnGen_R12	Asthma/COPD (KELA code 203)	2.75e-17	-0.071211
NA	rs8042237	NA	intron	GWAS	Open_Targets_22.09	Lung function (FVC)	4e-17	0
NA	rs8042237	NA	intron	GWAS	Open_Targets_22.09	Lung function (FVC)	4.3e-17	-0.0234
NA	rs8042237	NA	intron	GWAS	FGR12_UKBB	Inguinal hernia	5.01e-17	-0.068
NA	rs8042237	NA	intron	GWAS	Open_Targets_22.09	Lung function (FVC)	5.1e-17	-0.0209348
NA	rs8042237	NA	intron	GWAS	FinnGen_MVP_UKBB_meta	Diverticular disease of intestine	8.51e-17	-0.0404
NA	rs8042237	NA	intron	GWAS	Open_Targets_22.09	Waist-hip ratio	9e-17	-0.0166
NA	rs8042237	NA	intron	GWAS	Open_Targets_22.09	Eosinophil counts	1.63e-16	-0.019429
NA	rs8042237	NA	intron	GWAS	Open_Targets_22.09	Eosinophil counts	1.72e-16	-0.019416
NA	rs8042237	NA	intron	GWAS	Open_Targets_22.09	Waist-hip ratio	2e-16	0.0164
NA	rs8042237	NA	intron	GWAS	Open_Targets_22.09	Asthma	2.93e-16	-0.063361
NA	rs8042237	NA	intron	GWAS	Open_Targets_22.09	Trunk fat percentage	5.53e-16	-0.164123
NA	rs8042237	NA	intron	GWAS	Open_Targets_22.09	Lung function (FVC)	9.51e-16	-0.0223
NA	rs8042237	NA	intron	GWAS	Open_Targets_22.09	Asthma | non-cancer illness code, self-reported	2e-15	-0.0645922
NA	rs8042237	NA	intron	GWAS	Open_Targets_22.09	Impedance of whole body	2e-15	1.25964
NA	rs8042237	NA	intron	GWAS	Open_Targets_22.09	None of the above | blood clot, dvt, bronchitis, emphysema, asthma, rhinitis, eczema, allergy diagnosed by doctor	2e-15	0.047021
NA	rs8042237	NA	intron	GWAS	Open_Targets_22.09	Asthma | non-cancer illness code, self-reported	6.7e-15	-0.0679009
NA	rs8042237	NA	intron	GWAS	Open_Targets_22.09	Asthma | blood clot, dvt, bronchitis, emphysema, asthma, rhinitis, eczema, allergy diagnosed by doctor	1.1e-14	-0.0628872
NA	rs8042237	NA	intron	GWAS	Open_Targets_22.09	Total body bone mineral density	2e-14	0.0519
NA	rs8042237	NA	intron	GWAS	Open_Targets_22.09	Asthma | blood clot, dvt, bronchitis, emphysema, asthma, rhinitis, eczema, allergy diagnosed by doctor	3.1e-14	-0.066402
NA	rs8042237	NA	intron	GWAS	Open_Targets_22.09	Trunk fat mass	3.32e-14	-0.109692
NA	rs8042237	NA	intron	GWAS	Open_Targets_22.09	Eosinophil percentage of white cells	8.9e-14	-0.0188886
NA	rs8042237	NA	intron	GWAS	Open_Targets_22.09	Eosinophil percentage of white cells	9.4e-14	-0.0189752
NA	rs8042237	NA	intron	GWAS	Open_Targets_22.09	Body fat percentage	9.81e-14	-0.132028
NA	rs8042237	NA	intron	GWAS	Open_Targets_22.09	A body shape index	1e-13	-0.0268852
NA	rs8042237	NA	intron	GWAS	Open_Targets_22.09	Eosinophil counts	1.7e-13	0.0185899
NA	rs8042237	NA	intron	GWAS	Open_Targets_22.09	Eosinophill percentage	2.01e-13	-0.035679
NA	rs8042237	NA	intron	GWAS	Open_Targets_22.09	Eosinophill percentage	2.98e-13	-0.0380663
NA	rs8042237	NA	intron	GWAS	Open_Targets_22.09	Eosinophil counts	3.3e-13	-0.0183834
NA	rs8042237	NA	intron	GWAS	Open_Targets_22.09	Eosinophill count	3.61e-13	-0.0151631
NA	rs8042237	NA	intron	GWAS	Open_Targets_22.09	Asthma [conditional]	4e-13	0
NA	rs8042237	NA	intron	GWAS	FinnGen_R12	Hernia	5.78e-13	-0.0566189
NA	rs8042237	NA	intron	GWAS	Open_Targets_22.09	Waist-hip index	7e-13	-0.0263073
NA	rs8042237	NA	intron	GWAS	Open_Targets_22.09	Eosinophill count	7.15e-13	-0.0149832
NA	rs8042237	NA	intron	GWAS	Open_Targets_22.09	Forced vital capacity (fvc)	7.32e-13	-0.0156214
NA	rs8042237	NA	intron	GWAS	Open_Targets_22.09	None of the above | blood clot, dvt, bronchitis, emphysema, asthma, rhinitis, eczema, allergy diagnosed by doctor	7.35e-13	0.0428225
NA	rs8042237	NA	intron	GWAS	Open_Targets_22.09	Lung function (FVC)	9e-13	-20.87
NA	rs8042237	NA	intron	GWAS	Open_Targets_22.09	Male-pattern baldness	1e-12	0.0244017
NA	rs8042237	NA	intron	GWAS	Open_Targets_22.09	Impedance of whole body	1.56e-12	1.16931
NA	rs8042237	NA	intron	GWAS	Open_Targets_22.09	Waist-to-hip ratio adjusted for BMI	1.6e-12	-0.0161136
NA	rs8042237	NA	intron	GWAS	FinnGen_R12	Inguinal hernia	1.71e-12	-0.071697
NA	rs8042237	NA	intron	GWAS	Open_Targets_22.09	Forced vital capacity (fvc)	1.9e-12	-0.0153206
NA	rs8042237	NA	intron	GWAS	Open_Targets_22.09	Waist-hip ratio	2e-12	0
NA	rs8042237	NA	intron	GWAS	FinnGen_R12	Chronic lower respiratory diseases	2.05e-12	-0.049166
NA	rs8042237	NA	intron	GWAS	FinnGen_R12	Asthma (more control exclusions)	2.28e-12	-0.0612352
NA	rs8042237	NA	intron	GWAS	Open_Targets_22.09	Metabolic biomarkers (multivariate analysis)	3e-12	0
NA	rs8042237	NA	intron	GWAS	Open_Targets_22.09	Serum albumin levels	3.1e-12	0.0176802
NA	rs8042237	NA	intron	GWAS	Open_Targets_22.09	Forced vital capacity (fvc), best measure	3.65e-12	-0.0138146
NA	rs8042237	NA	intron	GWAS	Open_Targets_22.09	Waist-to-hip ratio adjusted for BMI	6e-12	-0.0251994
NA	rs8042237	NA	intron	GWAS	FGR12_UKBB	Asthma (only as main-diagnosis) (more control exclusions)	1e-11	-0.0617
NA	rs8042237	NA	intron	GWAS	Open_Targets_22.09	Serum albumin levels	1e-11	0.0157
NA	rs8042237	NA	intron	GWAS	Open_Targets_22.09	Total body bone mineral density [European]	2e-11	0.049
NA	rs8042237	NA	intron	GWAS	Open_Targets_22.09	Waist-to-hip ratio adjusted for BMI	2e-11	0
NA	rs8042237	NA	intron	GWAS	Open_Targets_22.09	Waist-to-hip ratio adjusted for BMI	4e-11	0
NA	rs8042237	NA	intron	GWAS	Open_Targets_22.09	Whole body fat mass	4.78e-11	-0.17063
NA	rs8042237	NA	intron	GWAS	Open_Targets_22.09	Impedance of arm (left)	5.53e-11	-0.617437
NA	rs8042237	NA	intron	GWAS	Open_Targets_22.09	Medication use (adrenergics, inhalants)	9e-11	-0.0693783
NA	rs8042237	NA	intron	GWAS	Open_Targets_22.09	Number of self-reported non-cancer illnesses	1.15e-10	-0.0143921
NA	rs8042237	NA	intron	GWAS	Open_Targets_22.09	Waist circumference adjusted for BMI (adjusted for smoking behaviour)	2e-10	0.0266
NA	rs8042237	NA	intron	GWAS	Open_Targets_22.09	Waist circumference	2.06e-10	-0.211204
NA	rs8042237	NA	intron	GWAS	FinnGen_R12	Asthma (only as main-diagnosis) (more control exclusions)	2.39e-10	-0.0604466
NA	rs8042237	NA	intron	GWAS	Open_Targets_22.09	Number of self-reported non-cancer illnesses	2.74e-10	-0.0141068
NA	rs8042237	NA	intron	GWAS	Open_Targets_22.09	Forced vital capacity (fvc), best measure	3.64e-10	-0.0138746
NA	rs8042237	NA	intron	GWAS	Open_Targets_22.09	Waist circumference adjusted for BMI (joint analysis main effects and smoking interaction)	8e-10	0
NA	rs8042237	NA	intron	GWAS	Open_Targets_22.09	Waist circumference adjusted for BMI (adjusted for smoking behaviour) [men]	1e-09	0.0351
NA	rs8042237	NA	intron	GWAS	FGR12_UKBB	Falls/tendency to fall	1.1e-09	-0.0304
NA	rs8042237	NA	intron	GWAS	Open_Targets_22.09	Arm fat percentage (left)	1.25e-09	-0.128328
NA	rs8042237	NA	intron	GWAS	FinnGen_MVP_UKBB_meta	Diaphragmatic hernia	1.62e-09	-0.0404
NA	rs8042237	NA	intron	GWAS	Open_Targets_22.09	Diastolic blood pressure	1.81e-09	-0.0100165
NA	rs8042237	NA	intron	GWAS	Open_Targets_22.09	Waist circumference adjusted for body mass index [EA]	2e-09	0.0236
NA	rs8042237	NA	intron	GWAS	Open_Targets_22.09	Smoking initiation (ever regular vs never regular)	2e-09	-0.0177255
NA	rs8042237	NA	intron	GWAS	Open_Targets_22.09	Creatinine levels	2.9e-09	0.0133449
NA	rs8042237	NA	intron	GWAS	Open_Targets_22.09	Arm fat percentage (right)	3.03e-09	-0.124197
NA	rs8042237	NA	intron	GWAS	Open_Targets_22.09	Heel bone mineral density	3.4e-09	0.0133532
NA	rs8042237	NA	intron	GWAS	Open_Targets_22.09	Leg fat percentage (right)	4.42e-09	-0.0905489
NA	rs8042237	NA	intron	GWAS	Open_Targets_22.09	Waist circumference adjusted for BMI (joint analysis main effects and smoking interaction) [men]	8e-09	0
NA	rs8042237	NA	intron	GWAS	Open_Targets_22.09	Corneal resistance factor (right)	8.99e-09	0.0836141
NA	rs8042237	NA	intron	GWAS	Open_Targets_22.09	Balding type 1	9e-09	0
NA	rs8042237	NA	intron	GWAS	Open_Targets_22.09	Waist circumference adjusted for body mass index [EA, men]	1e-08	0.0321
NA	rs8042237	NA	intron	GWAS	FinnGen_R12	Asthma-related infections	1.05e-08	-0.0638151
NA	rs8042237	NA	intron	GWAS	Open_Targets_22.09	Past tobacco smoking	1.58e-08	-0.0172908
NA	rs8042237	NA	intron	GWAS	Open_Targets_22.09	Electrocardiogram morphology (amplitude at temporal datapoints) [22 ms]	2e-08	0.0390392
NA	rs8042237	NA	intron	GWAS	Open_Targets_22.09	Impedance of arm (left)	2.43e-08	0.585793
NA	rs8042237	NA	intron	GWAS	Open_Targets_22.09	Eosinophil percentage of white cells	2.77e-08	-0.0234712
NA	rs8042237	NA	intron	GWAS	Open_Targets_22.09	Heel bone mineral density	2.9e-08	0.0131627
NA	rs8042237	NA	intron	GWAS	Open_Targets_22.09	Estimated glomerular filtration rate	3e-08	0
NA	rs8042237	NA	intron	GWAS	Open_Targets_22.09	Pattern 4 | hair/balding pattern	3.01e-08	0.0547735
NA	rs8042237	NA	intron	GWAS	FGR12_UKBB	Asthma-related acute respiratory infections	3.09e-08	-0.0628
NA	rs8042237	NA	intron	GWAS	Open_Targets_22.09	Pattern 1 | hair/balding pattern	3.37e-08	0.0486332
NA	rs8042237	NA	intron	GWAS	Open_Targets_22.09	Leg fat percentage (left)	3.54e-08	-0.0808684
NA	rs8042237	NA	intron	GWAS	Open_Targets_22.09	Eosinophil counts	3.75e-08	-0.0232756
NA	rs8042237	NA	intron	GWAS	Open_Targets_22.09	Asthma	3.96e-08	-0.0613
NA	rs8042237	NA	intron	GWAS	Open_Targets_22.09	Electrocardiogram morphology (amplitude at temporal datapoints) [20 ms]	4e-08	0.0385914
NA	rs8042237	NA	intron	GWAS	Open_Targets_22.09	Electrocardiogram morphology (amplitude at temporal datapoints) [24 ms]	4e-08	0.0379831
NA	rs8042237	NA	intron	GWAS	FGR12_UKBB	Female genital prolapse	4.57e-08	-0.0537
NA	rs8042237	NA	intron	GWAS	Open_Targets_22.09	Corneal resistance factor (left)	4.59e-08	0.0858888
NA	rs8042237	NA	intron	GWAS	Open_Targets_22.09	Pattern 1 | hair/balding pattern	4.62e-08	-0.0481662
NA	rs8025621	NA	intron	GWAS	FinnGen_MVP_UKBB_meta	Asthma (more control exclusions)	1.2e-28	-0.0563
NA	rs8025621	NA	intron	GWAS	FinnGen_MVP_UKBB_meta	Hernia	1.15e-24	-0.0424
NA	rs8025621	NA	intron	GWAS	Open_Targets_22.09	Asthma	3.2e-23	-0.0075947
NA	rs8025621	NA	intron	GWAS	Open_Targets_22.09	Nonatopic asthma and/or waist-to-hip ratio adjusted for BMI	1e-20	0
NA	rs8025621	NA	intron	GWAS	Open_Targets_22.09	Body fat percentage	2e-20	0.016
NA	rs8025621	NA	intron	GWAS	Open_Targets_22.09	Adult onset asthma and/or waist-to-hip ratio adjusted for BMI	3e-20	0
NA	rs8025621	NA	intron	GWAS	FGR12_UKBB	Asthma (more control exclusions)	3.98e-20	-0.0618
NA	rs8025621	NA	intron	GWAS	Open_Targets_22.09	Respiratory diseases	5e-20	0
NA	rs8025621	NA	intron	GWAS	Open_Targets_22.09	Asthma (childhood onset)	8e-20	0
NA	rs8025621	NA	intron	GWAS	Open_Targets_22.09	Asthma	1.4e-19	-0.0070307
NA	rs8025621	NA	intron	GWAS	Open_Targets_22.09	Eosinophil counts	2e-19	0
NA	rs8025621	NA	intron	GWAS	Open_Targets_22.09	Respiratory or ear-nose-throat disease	4.1e-19	-0.0077335
NA	rs8025621	NA	intron	GWAS	FGR12_UKBB	Hernia	1.58e-18	-0.0492
NA	rs8025621	NA	intron	GWAS	Open_Targets_22.09	Respiratory or ear-nose-throat disease	1.9e-18	-0.0081604
NA	rs8025621	NA	intron	GWAS	FinnGen_MVP_UKBB_meta	Inguinal hernia	4.07e-18	-0.0528
NA	rs8025621	NA	intron	GWAS	Open_Targets_22.09	Asthma	5.62e-18	-0.0657722
NA	rs8025621	NA	intron	GWAS	Open_Targets_22.09	Eosinophil counts	1e-17	-0.0199893
NA	rs8025621	NA	intron	GWAS	FinnGen_R12	Asthma/COPD (KELA code 203)	2.75e-17	-0.0712117
NA	rs8025621	NA	intron	GWAS	Open_Targets_22.09	Lung function (FVC)	4e-17	0
NA	rs8025621	NA	intron	GWAS	Open_Targets_22.09	Lung function (FVC)	4.3e-17	-0.0234
NA	rs8025621	NA	intron	GWAS	FinnGen_MVP_UKBB_meta	Diverticular disease of intestine	5.01e-17	-0.0407
NA	rs8025621	NA	intron	GWAS	FGR12_UKBB	Inguinal hernia	5.01e-17	-0.068
NA	rs8025621	NA	intron	GWAS	Open_Targets_22.09	Lung function (FVC)	5.1e-17	-0.0209348
NA	rs8025621	NA	intron	GWAS	Open_Targets_22.09	Waist-hip ratio	9e-17	-0.0166
NA	rs8025621	NA	intron	GWAS	Open_Targets_22.09	Eosinophil counts	1.63e-16	-0.019429
NA	rs8025621	NA	intron	GWAS	Open_Targets_22.09	Eosinophil counts	1.7e-16	-0.019421
NA	rs8025621	NA	intron	GWAS	Open_Targets_22.09	Waist-hip ratio	2e-16	0.0164
NA	rs8025621	NA	intron	GWAS	Open_Targets_22.09	Asthma	2.76e-16	-0.0634181
NA	rs8025621	NA	intron	GWAS	Open_Targets_22.09	Trunk fat percentage	5e-16	-0.164374
NA	rs8025621	NA	intron	GWAS	Open_Targets_22.09	Lung function (FVC)	9.58e-16	-0.0223
NA	rs8025621	NA	intron	GWAS	Open_Targets_22.09	Asthma | non-cancer illness code, self-reported	2e-15	-0.0645922
NA	rs8025621	NA	intron	GWAS	Open_Targets_22.09	Impedance of whole body	2e-15	1.25964
NA	rs8025621	NA	intron	GWAS	Open_Targets_22.09	None of the above | blood clot, dvt, bronchitis, emphysema, asthma, rhinitis, eczema, allergy diagnosed by doctor	2e-15	0.047021
NA	rs8025621	NA	intron	GWAS	Open_Targets_22.09	Asthma | non-cancer illness code, self-reported	5.81e-15	-0.0680577
NA	rs8025621	NA	intron	GWAS	Open_Targets_22.09	Asthma | blood clot, dvt, bronchitis, emphysema, asthma, rhinitis, eczema, allergy diagnosed by doctor	1.1e-14	-0.0628872
NA	rs8025621	NA	intron	GWAS	Open_Targets_22.09	Total body bone mineral density	2e-14	0.0519
NA	rs8025621	NA	intron	GWAS	Open_Targets_22.09	Asthma | blood clot, dvt, bronchitis, emphysema, asthma, rhinitis, eczema, allergy diagnosed by doctor	2.69e-14	-0.0665606
NA	rs8025621	NA	intron	GWAS	Open_Targets_22.09	Trunk fat mass	3.09e-14	-0.109828
NA	rs8025621	NA	intron	GWAS	Open_Targets_22.09	Body fat percentage	8.98e-14	-0.132237
NA	rs8025621	NA	intron	GWAS	Open_Targets_22.09	Eosinophil percentage of white cells	9.2e-14	-0.0188762
NA	rs8025621	NA	intron	GWAS	Open_Targets_22.09	Eosinophil percentage of white cells	9.4e-14	-0.0189752
NA	rs8025621	NA	intron	GWAS	Open_Targets_22.09	A body shape index	1e-13	-0.0268852
NA	rs8025621	NA	intron	GWAS	Open_Targets_22.09	Eosinophil counts	1.7e-13	0.0185899
NA	rs8025621	NA	intron	GWAS	Open_Targets_22.09	Eosinophill percentage	2.01e-13	-0.035679
NA	rs8025621	NA	intron	GWAS	Open_Targets_22.09	Eosinophill percentage	2.84e-13	-0.0381002
NA	rs8025621	NA	intron	GWAS	Open_Targets_22.09	Eosinophil counts	3.5e-13	-0.0183594
NA	rs8025621	NA	intron	GWAS	Open_Targets_22.09	Eosinophill count	3.61e-13	-0.0151631
NA	rs8025621	NA	intron	GWAS	Open_Targets_22.09	Asthma [conditional]	4e-13	0
NA	rs8025621	NA	intron	GWAS	FinnGen_R12	Hernia	5.78e-13	-0.0566188
NA	rs8025621	NA	intron	GWAS	Open_Targets_22.09	Eosinophill count	6.47e-13	-0.0150117
NA	rs8025621	NA	intron	GWAS	Open_Targets_22.09	None of the above | blood clot, dvt, bronchitis, emphysema, asthma, rhinitis, eczema, allergy diagnosed by doctor	6.81e-13	0.0428851
NA	rs8025621	NA	intron	GWAS	Open_Targets_22.09	Waist-hip index	7e-13	-0.0263073
NA	rs8025621	NA	intron	GWAS	Open_Targets_22.09	Forced vital capacity (fvc)	7.32e-13	-0.0156214
NA	rs8025621	NA	intron	GWAS	Open_Targets_22.09	Lung function (FVC)	9e-13	-20.87
NA	rs8025621	NA	intron	GWAS	Open_Targets_22.09	Male-pattern baldness	1e-12	0.0244017
NA	rs8025621	NA	intron	GWAS	Open_Targets_22.09	Impedance of whole body	1.56e-12	1.16931
NA	rs8025621	NA	intron	GWAS	Open_Targets_22.09	Waist-to-hip ratio adjusted for BMI	1.6e-12	-0.0161136
NA	rs8025621	NA	intron	GWAS	FinnGen_R12	Inguinal hernia	1.71e-12	-0.0716968
NA	rs8025621	NA	intron	GWAS	Open_Targets_22.09	Forced vital capacity (fvc)	1.94e-12	-0.0153138
NA	rs8025621	NA	intron	GWAS	Open_Targets_22.09	Waist-hip ratio	2e-12	0
NA	rs8025621	NA	intron	GWAS	FinnGen_R12	Chronic lower respiratory diseases	2.05e-12	-0.0491665
NA	rs8025621	NA	intron	GWAS	FinnGen_R12	Asthma (more control exclusions)	2.28e-12	-0.0612352
NA	rs8025621	NA	intron	GWAS	Open_Targets_22.09	Metabolic biomarkers (multivariate analysis)	3e-12	0
NA	rs8025621	NA	intron	GWAS	Open_Targets_22.09	Serum albumin levels	3.1e-12	0.0176802
NA	rs8025621	NA	intron	GWAS	Open_Targets_22.09	Forced vital capacity (fvc), best measure	3.65e-12	-0.0138146
NA	rs8025621	NA	intron	GWAS	Open_Targets_22.09	Waist-to-hip ratio adjusted for BMI	6e-12	-0.0251994
NA	rs8025621	NA	intron	GWAS	FGR12_UKBB	Asthma (only as main-diagnosis) (more control exclusions)	1e-11	-0.0617
NA	rs8025621	NA	intron	GWAS	Open_Targets_22.09	Serum albumin levels	1e-11	0.0157
NA	rs8025621	NA	intron	GWAS	Open_Targets_22.09	Total body bone mineral density [European]	2e-11	0.049
NA	rs8025621	NA	intron	GWAS	Open_Targets_22.09	Waist-to-hip ratio adjusted for BMI	2e-11	0
NA	rs8025621	NA	intron	GWAS	Open_Targets_22.09	Waist-to-hip ratio adjusted for BMI	4e-11	0
NA	rs8025621	NA	intron	GWAS	Open_Targets_22.09	Whole body fat mass	4.52e-11	-0.170847
NA	rs8025621	NA	intron	GWAS	Open_Targets_22.09	Impedance of arm (left)	5.53e-11	-0.617437
NA	rs8025621	NA	intron	GWAS	Open_Targets_22.09	Medication use (adrenergics, inhalants)	9e-11	-0.0693783
NA	rs8025621	NA	intron	GWAS	Open_Targets_22.09	Number of self-reported non-cancer illnesses	1.15e-10	-0.0143921
NA	rs8025621	NA	intron	GWAS	Open_Targets_22.09	Waist circumference	1.95e-10	-0.211491
NA	rs8025621	NA	intron	GWAS	Open_Targets_22.09	Waist circumference adjusted for BMI (adjusted for smoking behaviour)	2e-10	0.0266
NA	rs8025621	NA	intron	GWAS	FinnGen_R12	Asthma (only as main-diagnosis) (more control exclusions)	2.39e-10	-0.0604466
NA	rs8025621	NA	intron	GWAS	Open_Targets_22.09	Number of self-reported non-cancer illnesses	2.52e-10	-0.0141358
NA	rs8025621	NA	intron	GWAS	Open_Targets_22.09	Forced vital capacity (fvc), best measure	3.75e-10	-0.0138648
NA	rs8025621	NA	intron	GWAS	Open_Targets_22.09	Waist circumference adjusted for BMI (joint analysis main effects and smoking interaction)	8e-10	0
NA	rs8025621	NA	intron	GWAS	Open_Targets_22.09	Waist circumference adjusted for BMI (adjusted for smoking behaviour) [men]	1e-09	0.0351
NA	rs8025621	NA	intron	GWAS	FGR12_UKBB	Falls/tendency to fall	1.1e-09	-0.0304
NA	rs8025621	NA	intron	GWAS	Open_Targets_22.09	Arm fat percentage (left)	1.16e-09	-0.128592
NA	rs8025621	NA	intron	GWAS	FinnGen_MVP_UKBB_meta	Diaphragmatic hernia	1.78e-09	-0.0401
NA	rs8025621	NA	intron	GWAS	Open_Targets_22.09	Diastolic blood pressure	1.81e-09	-0.0100165
NA	rs8025621	NA	intron	GWAS	Open_Targets_22.09	Waist circumference adjusted for body mass index [EA]	2e-09	0.0236
NA	rs8025621	NA	intron	GWAS	Open_Targets_22.09	Smoking initiation (ever regular vs never regular)	2e-09	-0.0177255
NA	rs8025621	NA	intron	GWAS	Open_Targets_22.09	Arm fat percentage (right)	2.82e-09	-0.124438
NA	rs8025621	NA	intron	GWAS	Open_Targets_22.09	Creatinine levels	2.9e-09	0.0133449
NA	rs8025621	NA	intron	GWAS	Open_Targets_22.09	Heel bone mineral density	3.4e-09	0.0133532
NA	rs8025621	NA	intron	GWAS	Open_Targets_22.09	Leg fat percentage (right)	4.18e-09	-0.090692
NA	rs8025621	NA	intron	GWAS	Open_Targets_22.09	Waist circumference adjusted for BMI (joint analysis main effects and smoking interaction) [men]	8e-09	0
NA	rs8025621	NA	intron	GWAS	Open_Targets_22.09	Corneal resistance factor (right)	8.83e-09	0.083658
NA	rs8025621	NA	intron	GWAS	Open_Targets_22.09	Balding type 1	9e-09	0
NA	rs8025621	NA	intron	GWAS	Open_Targets_22.09	Waist circumference adjusted for body mass index [EA, men]	1e-08	0.0321
NA	rs8025621	NA	intron	GWAS	FinnGen_R12	Asthma-related infections	1.05e-08	-0.063815
NA	rs8025621	NA	intron	GWAS	Open_Targets_22.09	Past tobacco smoking	1.58e-08	-0.0172908
NA	rs8025621	NA	intron	GWAS	Open_Targets_22.09	Electrocardiogram morphology (amplitude at temporal datapoints) [22 ms]	2e-08	0.0390392
NA	rs8025621	NA	intron	GWAS	Open_Targets_22.09	Eosinophil percentage of white cells	2.35e-08	-0.0235947
NA	rs8025621	NA	intron	GWAS	Open_Targets_22.09	Impedance of arm (left)	2.43e-08	0.585793
NA	rs8025621	NA	intron	GWAS	Open_Targets_22.09	Heel bone mineral density	2.8e-08	0.0131732
NA	rs8025621	NA	intron	GWAS	Open_Targets_22.09	Estimated glomerular filtration rate	3e-08	0
NA	rs8025621	NA	intron	GWAS	Open_Targets_22.09	Pattern 4 | hair/balding pattern	3.01e-08	0.0547735
NA	rs8025621	NA	intron	GWAS	FGR12_UKBB	Asthma-related acute respiratory infections	3.09e-08	-0.0628
NA	rs8025621	NA	intron	GWAS	Open_Targets_22.09	Eosinophil counts	3.31e-08	-0.0233692
NA	rs8025621	NA	intron	GWAS	Open_Targets_22.09	Pattern 1 | hair/balding pattern	3.37e-08	0.0486332
NA	rs8025621	NA	intron	GWAS	Open_Targets_22.09	Leg fat percentage (left)	3.38e-08	-0.0809868
NA	rs8025621	NA	intron	GWAS	Open_Targets_22.09	Electrocardiogram morphology (amplitude at temporal datapoints) [20 ms]	4e-08	0.0385914
NA	rs8025621	NA	intron	GWAS	Open_Targets_22.09	Electrocardiogram morphology (amplitude at temporal datapoints) [24 ms]	4e-08	0.0379831
NA	rs8025621	NA	intron	GWAS	Open_Targets_22.09	Asthma	4.04e-08	-0.0612
NA	rs8025621	NA	intron	GWAS	Open_Targets_22.09	Pattern 1 | hair/balding pattern	4.44e-08	-0.0482277
NA	rs8025621	NA	intron	GWAS	Open_Targets_22.09	Corneal resistance factor (left)	4.64e-08	0.0858588
NA	rs8025621	NA	intron	GWAS	FGR12_UKBB	Diverticular disease of intestine	4.68e-08	-0.0386
NA	rs8025621	NA	intron	GWAS	FGR12_UKBB	Female genital prolapse	4.68e-08	-0.0537
NA	rs12592400	NA	intron	GWAS	FinnGen_MVP_UKBB_meta	Asthma (more control exclusions)	3.16e-28	-0.0562
NA	rs12592400	NA	intron	GWAS	FinnGen_MVP_UKBB_meta	Hernia	3.09e-24	-0.0422
NA	rs12592400	NA	intron	GWAS	Open_Targets_22.09	Asthma	3.2e-23	-0.0075947
NA	rs12592400	NA	intron	GWAS	Open_Targets_22.09	Nonatopic asthma and/or waist-to-hip ratio adjusted for BMI	1e-20	0
NA	rs12592400	NA	intron	GWAS	Open_Targets_22.09	Body fat percentage	2e-20	0.016
NA	rs12592400	NA	intron	GWAS	Open_Targets_22.09	Adult onset asthma and/or waist-to-hip ratio adjusted for BMI	3e-20	0
NA	rs12592400	NA	intron	GWAS	FGR12_UKBB	Asthma (more control exclusions)	3.98e-20	-0.0617
NA	rs12592400	NA	intron	GWAS	Open_Targets_22.09	Respiratory diseases	5e-20	0
NA	rs12592400	NA	intron	GWAS	Open_Targets_22.09	Asthma (childhood onset)	8e-20	0
NA	rs12592400	NA	intron	GWAS	Open_Targets_22.09	Asthma	9.2e-20	-0.007074
NA	rs12592400	NA	intron	GWAS	Open_Targets_22.09	Eosinophil counts	2e-19	0
NA	rs12592400	NA	intron	GWAS	Open_Targets_22.09	Respiratory or ear-nose-throat disease	4.1e-19	-0.0077335
NA	rs12592400	NA	intron	GWAS	Open_Targets_22.09	Respiratory or ear-nose-throat disease	1.5e-18	-0.0081953
NA	rs12592400	NA	intron	GWAS	FGR12_UKBB	Hernia	2e-18	-0.0491
NA	rs12592400	NA	intron	GWAS	Open_Targets_22.09	Asthma	5.62e-18	-0.0657722
NA	rs12592400	NA	intron	GWAS	FinnGen_MVP_UKBB_meta	Inguinal hernia	7.24e-18	-0.0526
NA	rs12592400	NA	intron	GWAS	FinnGen_MVP_UKBB_meta	Diverticular disease of intestine	8.51e-18	-0.0418
NA	rs12592400	NA	intron	GWAS	Open_Targets_22.09	Eosinophil counts	1e-17	-0.0199893
NA	rs12592400	NA	intron	GWAS	FinnGen_R12	Asthma/COPD (KELA code 203)	3e-17	-0.0711292
NA	rs12592400	NA	intron	GWAS	Open_Targets_22.09	Lung function (FVC)	4e-17	0
NA	rs12592400	NA	intron	GWAS	Open_Targets_22.09	Lung function (FVC)	4.3e-17	-0.0234
NA	rs12592400	NA	intron	GWAS	Open_Targets_22.09	Lung function (FVC)	5.1e-17	-0.0209348
NA	rs12592400	NA	intron	GWAS	FGR12_UKBB	Inguinal hernia	6.31e-17	-0.0679
NA	rs12592400	NA	intron	GWAS	Open_Targets_22.09	Waist-hip ratio	9e-17	-0.0166
NA	rs12592400	NA	intron	GWAS	Open_Targets_22.09	Eosinophil counts	1.63e-16	-0.019429
NA	rs12592400	NA	intron	GWAS	Open_Targets_22.09	Waist-hip ratio	2e-16	0.0164
NA	rs12592400	NA	intron	GWAS	Open_Targets_22.09	Asthma	4.11e-16	-0.0630608
NA	rs12592400	NA	intron	GWAS	Open_Targets_22.09	Trunk fat percentage	4.24e-16	-0.164817
NA	rs12592400	NA	intron	GWAS	Open_Targets_22.09	Eosinophil counts	4.82e-16	-0.019149
NA	rs12592400	NA	intron	GWAS	Open_Targets_22.09	Lung function (FVC)	6.53e-16	-0.0224
NA	rs12592400	NA	intron	GWAS	Open_Targets_22.09	Asthma | non-cancer illness code, self-reported	2e-15	-0.0645922
NA	rs12592400	NA	intron	GWAS	Open_Targets_22.09	Impedance of whole body	2e-15	1.25964
NA	rs12592400	NA	intron	GWAS	Open_Targets_22.09	None of the above | blood clot, dvt, bronchitis, emphysema, asthma, rhinitis, eczema, allergy diagnosed by doctor	2e-15	0.047021
NA	rs12592400	NA	intron	GWAS	Open_Targets_22.09	Asthma | non-cancer illness code, self-reported	9.05e-15	-0.0675857
NA	rs12592400	NA	intron	GWAS	Open_Targets_22.09	Asthma | blood clot, dvt, bronchitis, emphysema, asthma, rhinitis, eczema, allergy diagnosed by doctor	1.1e-14	-0.0628872
NA	rs12592400	NA	intron	GWAS	Open_Targets_22.09	Total body bone mineral density	2e-14	0.0519
NA	rs12592400	NA	intron	GWAS	Open_Targets_22.09	Trunk fat mass	2.59e-14	-0.110181
NA	rs12592400	NA	intron	GWAS	Open_Targets_22.09	Asthma | blood clot, dvt, bronchitis, emphysema, asthma, rhinitis, eczema, allergy diagnosed by doctor	3.85e-14	-0.0661725
NA	rs12592400	NA	intron	GWAS	Open_Targets_22.09	Body fat percentage	7.83e-14	-0.132587
NA	rs12592400	NA	intron	GWAS	Open_Targets_22.09	Eosinophil percentage of white cells	9.4e-14	-0.0189752
NA	rs12592400	NA	intron	GWAS	Open_Targets_22.09	A body shape index	1e-13	-0.0268852
NA	rs12592400	NA	intron	GWAS	Open_Targets_22.09	Eosinophil percentage of white cells	1.4e-13	-0.018731
NA	rs12592400	NA	intron	GWAS	Open_Targets_22.09	Eosinophil counts	1.7e-13	0.0185899
NA	rs12592400	NA	intron	GWAS	Open_Targets_22.09	Eosinophill percentage	2.01e-13	-0.035679
NA	rs12592400	NA	intron	GWAS	Open_Targets_22.09	Eosinophill count	3.61e-13	-0.0151631
NA	rs12592400	NA	intron	GWAS	Open_Targets_22.09	Asthma [conditional]	4e-13	0
NA	rs12592400	NA	intron	GWAS	Open_Targets_22.09	Eosinophill percentage	4.13e-13	-0.0378442
NA	rs12592400	NA	intron	GWAS	FinnGen_R12	Hernia	5.35e-13	-0.0567058
NA	rs12592400	NA	intron	GWAS	Open_Targets_22.09	Eosinophil counts	5.8e-13	-0.0181977
NA	rs12592400	NA	intron	GWAS	Open_Targets_22.09	Waist-hip index	7e-13	-0.0263073
NA	rs12592400	NA	intron	GWAS	Open_Targets_22.09	Forced vital capacity (fvc)	7.32e-13	-0.0156214
NA	rs12592400	NA	intron	GWAS	Open_Targets_22.09	None of the above | blood clot, dvt, bronchitis, emphysema, asthma, rhinitis, eczema, allergy diagnosed by doctor	7.48e-13	0.0428185
NA	rs12592400	NA	intron	GWAS	Open_Targets_22.09	Eosinophill count	8.6e-13	-0.0149339
NA	rs12592400	NA	intron	GWAS	Open_Targets_22.09	Lung function (FVC)	9e-13	-20.87
NA	rs12592400	NA	intron	GWAS	Open_Targets_22.09	Male-pattern baldness	1e-12	0.0244017
NA	rs12592400	NA	intron	GWAS	Open_Targets_22.09	Forced vital capacity (fvc)	1.47e-12	-0.0154017
NA	rs12592400	NA	intron	GWAS	Open_Targets_22.09	Impedance of whole body	1.56e-12	1.16931
NA	rs12592400	NA	intron	GWAS	Open_Targets_22.09	Waist-to-hip ratio adjusted for BMI	1.6e-12	-0.0161136
NA	rs12592400	NA	intron	GWAS	FinnGen_R12	Inguinal hernia	1.77e-12	-0.0716513
NA	rs12592400	NA	intron	GWAS	Open_Targets_22.09	Waist-hip ratio	2e-12	0
NA	rs12592400	NA	intron	GWAS	FinnGen_R12	Asthma (more control exclusions)	2.11e-12	-0.0613387
NA	rs12592400	NA	intron	GWAS	FinnGen_R12	Chronic lower respiratory diseases	2.28e-12	-0.0490646
NA	rs12592400	NA	intron	GWAS	Open_Targets_22.09	Metabolic biomarkers (multivariate analysis)	3e-12	0
NA	rs12592400	NA	intron	GWAS	Open_Targets_22.09	Serum albumin levels	3.1e-12	0.0176802
NA	rs12592400	NA	intron	GWAS	Open_Targets_22.09	Forced vital capacity (fvc), best measure	3.65e-12	-0.0138146
NA	rs12592400	NA	intron	GWAS	Open_Targets_22.09	Waist-to-hip ratio adjusted for BMI	6e-12	-0.0251994
NA	rs12592400	NA	intron	GWAS	FGR12_UKBB	Asthma (only as main-diagnosis) (more control exclusions)	1e-11	-0.0617
NA	rs12592400	NA	intron	GWAS	Open_Targets_22.09	Serum albumin levels	1e-11	0.0157
NA	rs12592400	NA	intron	GWAS	Open_Targets_22.09	Total body bone mineral density [European]	2e-11	0.049
NA	rs12592400	NA	intron	GWAS	Open_Targets_22.09	Waist-to-hip ratio adjusted for BMI	2e-11	0
NA	rs12592400	NA	intron	GWAS	Open_Targets_22.09	Whole body fat mass	3.76e-11	-0.171593
NA	rs12592400	NA	intron	GWAS	Open_Targets_22.09	Waist-to-hip ratio adjusted for BMI	4e-11	0
NA	rs12592400	NA	intron	GWAS	Open_Targets_22.09	Impedance of arm (left)	5.53e-11	-0.617437
NA	rs12592400	NA	intron	GWAS	Open_Targets_22.09	Medication use (adrenergics, inhalants)	9e-11	-0.0693783
NA	rs12592400	NA	intron	GWAS	Open_Targets_22.09	Number of self-reported non-cancer illnesses	1.15e-10	-0.0143921
NA	rs12592400	NA	intron	GWAS	Open_Targets_22.09	Waist circumference	1.73e-10	-0.212144
NA	rs12592400	NA	intron	GWAS	Open_Targets_22.09	Number of self-reported non-cancer illnesses	1.95e-10	-0.0142279
NA	rs12592400	NA	intron	GWAS	Open_Targets_22.09	Waist circumference adjusted for BMI (adjusted for smoking behaviour)	2e-10	0.0266
NA	rs12592400	NA	intron	GWAS	FinnGen_R12	Asthma (only as main-diagnosis) (more control exclusions)	2.39e-10	-0.0604517
NA	rs12592400	NA	intron	GWAS	Open_Targets_22.09	Forced vital capacity (fvc), best measure	3.03e-10	-0.0139414
NA	rs12592400	NA	intron	GWAS	Open_Targets_22.09	Waist circumference adjusted for BMI (joint analysis main effects and smoking interaction)	8e-10	0
NA	rs12592400	NA	intron	GWAS	Open_Targets_22.09	Waist circumference adjusted for BMI (adjusted for smoking behaviour) [men]	1e-09	0.0351
NA	rs12592400	NA	intron	GWAS	Open_Targets_22.09	Arm fat percentage (left)	1.02e-09	-0.129045
NA	rs12592400	NA	intron	GWAS	FGR12_UKBB	Falls/tendency to fall	1.35e-09	-0.0303
NA	rs12592400	NA	intron	GWAS	Open_Targets_22.09	Diastolic blood pressure	1.81e-09	-0.0100165
NA	rs12592400	NA	intron	GWAS	FinnGen_MVP_UKBB_meta	Diaphragmatic hernia	1.82e-09	-0.0403
NA	rs12592400	NA	intron	GWAS	Open_Targets_22.09	Waist circumference adjusted for body mass index [EA]	2e-09	0.0236
NA	rs12592400	NA	intron	GWAS	Open_Targets_22.09	Smoking initiation (ever regular vs never regular)	2e-09	-0.0177255
NA	rs12592400	NA	intron	GWAS	Open_Targets_22.09	Arm fat percentage (right)	2.47e-09	-0.124926
NA	rs12592400	NA	intron	GWAS	Open_Targets_22.09	Creatinine levels	2.9e-09	0.0133449
NA	rs12592400	NA	intron	GWAS	Open_Targets_22.09	Heel bone mineral density	3.4e-09	0.0133532
NA	rs12592400	NA	intron	GWAS	Open_Targets_22.09	Leg fat percentage (right)	3.94e-09	-0.0908636
NA	rs12592400	NA	intron	GWAS	Open_Targets_22.09	Corneal resistance factor (right)	7.94e-09	0.0839377
NA	rs12592400	NA	intron	GWAS	Open_Targets_22.09	Waist circumference adjusted for BMI (joint analysis main effects and smoking interaction) [men]	8e-09	0
NA	rs12592400	NA	intron	GWAS	FinnGen_R12	Asthma-related infections	8.94e-09	-0.0641321
NA	rs12592400	NA	intron	GWAS	Open_Targets_22.09	Balding type 1	9e-09	0
NA	rs12592400	NA	intron	GWAS	Open_Targets_22.09	Waist circumference adjusted for body mass index [EA, men]	1e-08	0.0321
NA	rs12592400	NA	intron	GWAS	Open_Targets_22.09	Past tobacco smoking	1.58e-08	-0.0172908
NA	rs12592400	NA	intron	GWAS	Open_Targets_22.09	Electrocardiogram morphology (amplitude at temporal datapoints) [22 ms]	2e-08	0.0390392
NA	rs12592400	NA	intron	GWAS	Open_Targets_22.09	Impedance of arm (left)	2.43e-08	0.585793
NA	rs12592400	NA	intron	GWAS	FGR12_UKBB	Asthma-related acute respiratory infections	2.75e-08	-0.0631
NA	rs12592400	NA	intron	GWAS	Open_Targets_22.09	Estimated glomerular filtration rate	3e-08	0
NA	rs12592400	NA	intron	GWAS	Open_Targets_22.09	Pattern 4 | hair/balding pattern	3.01e-08	0.0547735
NA	rs12592400	NA	intron	GWAS	Open_Targets_22.09	Leg fat percentage (left)	3.12e-08	-0.0812124
NA	rs12592400	NA	intron	GWAS	Open_Targets_22.09	Pattern 1 | hair/balding pattern	3.37e-08	0.0486332
NA	rs12592400	NA	intron	GWAS	Open_Targets_22.09	Heel bone mineral density	3.8e-08	0.013143
NA	rs12592400	NA	intron	GWAS	FGR12_UKBB	Diverticular disease of intestine	3.89e-08	-0.0388
NA	rs12592400	NA	intron	GWAS	Open_Targets_22.09	Electrocardiogram morphology (amplitude at temporal datapoints) [20 ms]	4e-08	0.0385914
NA	rs12592400	NA	intron	GWAS	Open_Targets_22.09	Electrocardiogram morphology (amplitude at temporal datapoints) [24 ms]	4e-08	0.0379831
NA	rs12592400	NA	intron	GWAS	Open_Targets_22.09	Asthma	4.94e-08	-0.0609
NA	rs16950805	NA	intron	GWAS	FinnGen_MVP_UKBB_meta	Asthma (more control exclusions)	8.91e-29	-0.0566
NA	rs16950805	NA	intron	GWAS	FinnGen_MVP_UKBB_meta	Hernia	3.39e-24	-0.0423
NA	rs16950805	NA	intron	GWAS	Open_Targets_22.09	Asthma	3.2e-23	-0.0075947
NA	rs16950805	NA	intron	GWAS	Open_Targets_22.09	Nonatopic asthma and/or waist-to-hip ratio adjusted for BMI	1e-20	0
NA	rs16950805	NA	intron	GWAS	Open_Targets_22.09	Body fat percentage	2e-20	0.016
NA	rs16950805	NA	intron	GWAS	Open_Targets_22.09	Adult onset asthma and/or waist-to-hip ratio adjusted for BMI	3e-20	0
NA	rs16950805	NA	intron	GWAS	FGR12_UKBB	Asthma (more control exclusions)	3.98e-20	-0.0618
NA	rs16950805	NA	intron	GWAS	Open_Targets_22.09	Respiratory diseases	5e-20	0
NA	rs16950805	NA	intron	GWAS	Open_Targets_22.09	Asthma (childhood onset)	8e-20	0
NA	rs16950805	NA	intron	GWAS	Open_Targets_22.09	Asthma	1e-19	-0.0070666
NA	rs16950805	NA	intron	GWAS	Open_Targets_22.09	Eosinophil counts	2e-19	0
NA	rs16950805	NA	intron	GWAS	Open_Targets_22.09	Respiratory or ear-nose-throat disease	4.1e-19	-0.0077335
NA	rs16950805	NA	intron	GWAS	Open_Targets_22.09	Respiratory or ear-nose-throat disease	1.4e-18	-0.0082073
NA	rs16950805	NA	intron	GWAS	FGR12_UKBB	Hernia	2.51e-18	-0.049
NA	rs16950805	NA	intron	GWAS	FinnGen_MVP_UKBB_meta	Diverticular disease of intestine	5.37e-18	-0.0421
NA	rs16950805	NA	intron	GWAS	Open_Targets_22.09	Asthma	5.62e-18	-0.0657722
NA	rs16950805	NA	intron	GWAS	Open_Targets_22.09	Eosinophil counts	1e-17	-0.0199893
NA	rs16950805	NA	intron	GWAS	FinnGen_R12	Asthma/COPD (KELA code 203)	2.76e-17	-0.0712094
NA	rs16950805	NA	intron	GWAS	FinnGen_MVP_UKBB_meta	Inguinal hernia	3.98e-17	-0.0503
NA	rs16950805	NA	intron	GWAS	Open_Targets_22.09	Lung function (FVC)	4e-17	0
NA	rs16950805	NA	intron	GWAS	Open_Targets_22.09	Lung function (FVC)	4.3e-17	-0.0234
NA	rs16950805	NA	intron	GWAS	FGR12_UKBB	Inguinal hernia	5.01e-17	-0.068
NA	rs16950805	NA	intron	GWAS	Open_Targets_22.09	Lung function (FVC)	5.1e-17	-0.0209348
NA	rs16950805	NA	intron	GWAS	Open_Targets_22.09	Waist-hip ratio	9e-17	-0.0166
NA	rs16950805	NA	intron	GWAS	Open_Targets_22.09	Eosinophil counts	1.63e-16	-0.019429
NA	rs16950805	NA	intron	GWAS	Open_Targets_22.09	Waist-hip ratio	2e-16	0.0164
NA	rs16950805	NA	intron	GWAS	Open_Targets_22.09	Trunk fat percentage	3.37e-16	-0.165318
NA	rs16950805	NA	intron	GWAS	Open_Targets_22.09	Asthma	3.9e-16	-0.0630861
NA	rs16950805	NA	intron	GWAS	Open_Targets_22.09	Eosinophil counts	4.13e-16	-0.019166
NA	rs16950805	NA	intron	GWAS	Open_Targets_22.09	Lung function (FVC)	4.82e-16	-0.0225
NA	rs16950805	NA	intron	GWAS	Open_Targets_22.09	Asthma | non-cancer illness code, self-reported	2e-15	-0.0645922
NA	rs16950805	NA	intron	GWAS	Open_Targets_22.09	Impedance of whole body	2e-15	1.25964
NA	rs16950805	NA	intron	GWAS	Open_Targets_22.09	None of the above | blood clot, dvt, bronchitis, emphysema, asthma, rhinitis, eczema, allergy diagnosed by doctor	2e-15	0.047021
NA	rs16950805	NA	intron	GWAS	Open_Targets_22.09	Asthma | non-cancer illness code, self-reported	8.71e-15	-0.0676022
NA	rs16950805	NA	intron	GWAS	Open_Targets_22.09	Asthma | blood clot, dvt, bronchitis, emphysema, asthma, rhinitis, eczema, allergy diagnosed by doctor	1.1e-14	-0.0628872
NA	rs16950805	NA	intron	GWAS	Open_Targets_22.09	Total body bone mineral density	2e-14	0.0519
NA	rs16950805	NA	intron	GWAS	Open_Targets_22.09	Trunk fat mass	2.29e-14	-0.11037
NA	rs16950805	NA	intron	GWAS	Open_Targets_22.09	Asthma | blood clot, dvt, bronchitis, emphysema, asthma, rhinitis, eczema, allergy diagnosed by doctor	3.75e-14	-0.0661756
NA	rs16950805	NA	intron	GWAS	Open_Targets_22.09	Body fat percentage	6.6e-14	-0.132933
NA	rs16950805	NA	intron	GWAS	Open_Targets_22.09	Eosinophil percentage of white cells	9.4e-14	-0.0189752
NA	rs16950805	NA	intron	GWAS	Open_Targets_22.09	A body shape index	1e-13	-0.0268852
NA	rs16950805	NA	intron	GWAS	Open_Targets_22.09	Eosinophil percentage of white cells	1.5e-13	-0.0187176
NA	rs16950805	NA	intron	GWAS	Open_Targets_22.09	Eosinophil counts	1.7e-13	0.0185899
NA	rs16950805	NA	intron	GWAS	Open_Targets_22.09	Eosinophill percentage	2.01e-13	-0.035679
NA	rs16950805	NA	intron	GWAS	Open_Targets_22.09	Eosinophill count	3.61e-13	-0.0151631
NA	rs16950805	NA	intron	GWAS	Open_Targets_22.09	Eosinophill percentage	3.65e-13	-0.037917
NA	rs16950805	NA	intron	GWAS	Open_Targets_22.09	Asthma [conditional]	4e-13	0
NA	rs16950805	NA	intron	GWAS	FinnGen_R12	Hernia	5.79e-13	-0.0566166
NA	rs16950805	NA	intron	GWAS	Open_Targets_22.09	Eosinophil counts	6.1e-13	-0.0181694
NA	rs16950805	NA	intron	GWAS	Open_Targets_22.09	Waist-hip index	7e-13	-0.0263073
NA	rs16950805	NA	intron	GWAS	Open_Targets_22.09	Forced vital capacity (fvc)	7.32e-13	-0.0156214
NA	rs16950805	NA	intron	GWAS	Open_Targets_22.09	None of the above | blood clot, dvt, bronchitis, emphysema, asthma, rhinitis, eczema, allergy diagnosed by doctor	7.82e-13	0.0427661
NA	rs16950805	NA	intron	GWAS	Open_Targets_22.09	Lung function (FVC)	9e-13	-20.87
NA	rs16950805	NA	intron	GWAS	Open_Targets_22.09	Male-pattern baldness	1e-12	0.0244017
NA	rs16950805	NA	intron	GWAS	Open_Targets_22.09	Eosinophill count	1.09e-12	-0.0148597
NA	rs16950805	NA	intron	GWAS	Open_Targets_22.09	Impedance of whole body	1.56e-12	1.16931
NA	rs16950805	NA	intron	GWAS	Open_Targets_22.09	Forced vital capacity (fvc)	1.6e-12	-0.0153706
NA	rs16950805	NA	intron	GWAS	Open_Targets_22.09	Waist-to-hip ratio adjusted for BMI	1.6e-12	-0.0161136
NA	rs16950805	NA	intron	GWAS	FinnGen_R12	Inguinal hernia	1.7e-12	-0.0717
NA	rs16950805	NA	intron	GWAS	Open_Targets_22.09	Waist-hip ratio	2e-12	0
NA	rs16950805	NA	intron	GWAS	FinnGen_R12	Chronic lower respiratory diseases	2.06e-12	-0.0491624
NA	rs16950805	NA	intron	GWAS	FinnGen_R12	Asthma (more control exclusions)	2.29e-12	-0.0612321
NA	rs16950805	NA	intron	GWAS	Open_Targets_22.09	Metabolic biomarkers (multivariate analysis)	3e-12	0
NA	rs16950805	NA	intron	GWAS	Open_Targets_22.09	Serum albumin levels	3.1e-12	0.0176802
NA	rs16950805	NA	intron	GWAS	Open_Targets_22.09	Forced vital capacity (fvc), best measure	3.65e-12	-0.0138146
NA	rs16950805	NA	intron	GWAS	Open_Targets_22.09	Waist-to-hip ratio adjusted for BMI	6e-12	-0.0251994
NA	rs16950805	NA	intron	GWAS	FGR12_UKBB	Asthma (only as main-diagnosis) (more control exclusions)	1e-11	-0.0616
NA	rs16950805	NA	intron	GWAS	Open_Targets_22.09	Serum albumin levels	1e-11	0.0157
NA	rs16950805	NA	intron	GWAS	Open_Targets_22.09	Total body bone mineral density [European]	2e-11	0.049
NA	rs16950805	NA	intron	GWAS	Open_Targets_22.09	Waist-to-hip ratio adjusted for BMI	2e-11	0
NA	rs16950805	NA	intron	GWAS	Open_Targets_22.09	Whole body fat mass	3.4e-11	-0.171912
NA	rs16950805	NA	intron	GWAS	Open_Targets_22.09	Waist-to-hip ratio adjusted for BMI	4e-11	0
NA	rs16950805	NA	intron	GWAS	Open_Targets_22.09	Impedance of arm (left)	5.53e-11	-0.617437
NA	rs16950805	NA	intron	GWAS	Open_Targets_22.09	Impedance of arm (right)	7.93e-11	0.615384
NA	rs16950805	NA	intron	GWAS	Open_Targets_22.09	Medication use (adrenergics, inhalants)	9e-11	-0.0693783
NA	rs16950805	NA	intron	GWAS	Open_Targets_22.09	Number of self-reported non-cancer illnesses	1.15e-10	-0.0143921
NA	rs16950805	NA	intron	GWAS	Open_Targets_22.09	Number of self-reported non-cancer illnesses	1.46e-10	-0.0143205
NA	rs16950805	NA	intron	GWAS	Open_Targets_22.09	Waist circumference	1.75e-10	-0.212013
NA	rs16950805	NA	intron	GWAS	Open_Targets_22.09	Waist circumference adjusted for BMI (adjusted for smoking behaviour)	2e-10	0.0266
NA	rs16950805	NA	intron	GWAS	FinnGen_R12	Asthma (only as main-diagnosis) (more control exclusions)	2.39e-10	-0.0604442
NA	rs16950805	NA	intron	GWAS	Open_Targets_22.09	Forced vital capacity (fvc), best measure	3.36e-10	-0.0139011
NA	rs16950805	NA	intron	GWAS	Open_Targets_22.09	Waist circumference adjusted for BMI (joint analysis main effects and smoking interaction)	8e-10	0
NA	rs16950805	NA	intron	GWAS	Open_Targets_22.09	Arm fat percentage (left)	8.81e-10	-0.129494
NA	rs16950805	NA	intron	GWAS	Open_Targets_22.09	Waist circumference adjusted for BMI (adjusted for smoking behaviour) [men]	1e-09	0.0351
NA	rs16950805	NA	intron	GWAS	FGR12_UKBB	Falls/tendency to fall	1.41e-09	-0.0302
NA	rs16950805	NA	intron	GWAS	Open_Targets_22.09	Diastolic blood pressure	1.81e-09	-0.0100165
NA	rs16950805	NA	intron	GWAS	Open_Targets_22.09	Waist circumference adjusted for body mass index [EA]	2e-09	0.0236
NA	rs16950805	NA	intron	GWAS	Open_Targets_22.09	Smoking initiation (ever regular vs never regular)	2e-09	-0.0177255
NA	rs16950805	NA	intron	GWAS	Open_Targets_22.09	Arm fat percentage (right)	2.14e-09	-0.125374
NA	rs16950805	NA	intron	GWAS	Open_Targets_22.09	Creatinine levels	2.9e-09	0.0133449
NA	rs16950805	NA	intron	GWAS	FinnGen_MVP_UKBB_meta	Diaphragmatic hernia	3.02e-09	-0.0396
NA	rs16950805	NA	intron	GWAS	Open_Targets_22.09	Heel bone mineral density	3.4e-09	0.0133532
NA	rs16950805	NA	intron	GWAS	Open_Targets_22.09	Leg fat percentage (right)	3.71e-09	-0.0909812
NA	rs16950805	NA	intron	GWAS	Open_Targets_22.09	Corneal resistance factor (right)	6.99e-09	0.0842156
NA	rs16950805	NA	intron	GWAS	Open_Targets_22.09	Waist circumference adjusted for BMI (joint analysis main effects and smoking interaction) [men]	8e-09	0
NA	rs16950805	NA	intron	GWAS	Open_Targets_22.09	Balding type 1	9e-09	0
NA	rs16950805	NA	intron	GWAS	Open_Targets_22.09	Waist circumference adjusted for body mass index [EA, men]	1e-08	0.0321
NA	rs16950805	NA	intron	GWAS	Open_Targets_22.09	Neuroticism	1e-08	0
NA	rs16950805	NA	intron	GWAS	FinnGen_R12	Asthma-related infections	1.05e-08	-0.0638133
NA	rs16950805	NA	intron	GWAS	Open_Targets_22.09	Past tobacco smoking	1.58e-08	-0.0172908
NA	rs16950805	NA	intron	GWAS	Open_Targets_22.09	Electrocardiogram morphology (amplitude at temporal datapoints) [22 ms]	2e-08	0.0390392
NA	rs16950805	NA	intron	GWAS	Open_Targets_22.09	Impedance of arm (left)	2.43e-08	0.585793
NA	rs16950805	NA	intron	GWAS	FGR12_UKBB	Asthma-related acute respiratory infections	2.95e-08	-0.0629
NA	rs16950805	NA	intron	GWAS	Open_Targets_22.09	Estimated glomerular filtration rate	3e-08	0
NA	rs16950805	NA	intron	GWAS	Open_Targets_22.09	Pattern 4 | hair/balding pattern	3.01e-08	0.0547735
NA	rs16950805	NA	intron	GWAS	Open_Targets_22.09	Leg fat percentage (left)	3.16e-08	-0.0811486
NA	rs16950805	NA	intron	GWAS	Open_Targets_22.09	Pattern 1 | hair/balding pattern	3.37e-08	0.0486332
NA	rs16950805	NA	intron	GWAS	Open_Targets_22.09	Heel bone mineral density	3.8e-08	0.0131291
NA	rs16950805	NA	intron	GWAS	Open_Targets_22.09	Electrocardiogram morphology (amplitude at temporal datapoints) [20 ms]	4e-08	0.0385914
NA	rs16950805	NA	intron	GWAS	Open_Targets_22.09	Electrocardiogram morphology (amplitude at temporal datapoints) [24 ms]	4e-08	0.0379831
NA	rs16950805	NA	intron	GWAS	Open_Targets_22.09	Eosinophil percentage of white cells	4.06e-08	-0.023191
NA	rs16950805	NA	intron	GWAS	FGR12_UKBB	Diverticular disease of intestine	4.47e-08	-0.0386
NA	rs16950805	NA	intron	GWAS	Open_Targets_22.09	Corneal resistance factor (left)	4.64e-08	0.0858414
NA	rs16950805	NA	intron	GWAS	Open_Targets_22.09	Asthma	4.97e-08	-0.0608
NA	rs12443279	NA	intron	GWAS	FinnGen_MVP_UKBB_meta	Asthma (more control exclusions)	5.5e-29	-0.0573
NA	rs12443279	NA	intron	GWAS	FinnGen_MVP_UKBB_meta	Hernia	2.09e-24	-0.0426
NA	rs12443279	NA	intron	GWAS	Open_Targets_22.09	Asthma	3.2e-23	-0.0075947
NA	rs12443279	NA	intron	GWAS	Open_Targets_22.09	Nonatopic asthma and/or waist-to-hip ratio adjusted for BMI	1e-20	0
NA	rs12443279	NA	intron	GWAS	Open_Targets_22.09	Body fat percentage	2e-20	0.016
NA	rs12443279	NA	intron	GWAS	Open_Targets_22.09	Adult onset asthma and/or waist-to-hip ratio adjusted for BMI	3e-20	0
NA	rs12443279	NA	intron	GWAS	FGR12_UKBB	Asthma (more control exclusions)	3.16e-20	-0.0618
NA	rs12443279	NA	intron	GWAS	Open_Targets_22.09	Respiratory diseases	5e-20	0
NA	rs12443279	NA	intron	GWAS	Open_Targets_22.09	Asthma (childhood onset)	8e-20	0
NA	rs12443279	NA	intron	GWAS	Open_Targets_22.09	Asthma	1.1e-19	-0.0070604
NA	rs12443279	NA	intron	GWAS	Open_Targets_22.09	Eosinophil counts	2e-19	0
NA	rs12443279	NA	intron	GWAS	Open_Targets_22.09	Respiratory or ear-nose-throat disease	4.1e-19	-0.0077335
NA	rs12443279	NA	intron	GWAS	Open_Targets_22.09	Respiratory or ear-nose-throat disease	1.4e-18	-0.0082033
NA	rs12443279	NA	intron	GWAS	FGR12_UKBB	Hernia	2.51e-18	-0.049
NA	rs12443279	NA	intron	GWAS	FinnGen_MVP_UKBB_meta	Diverticular disease of intestine	3.39e-18	-0.0424
NA	rs12443279	NA	intron	GWAS	Open_Targets_22.09	Asthma	5.62e-18	-0.0657722
NA	rs12443279	NA	intron	GWAS	Open_Targets_22.09	Eosinophil counts	1e-17	-0.0199893
NA	rs12443279	NA	intron	GWAS	FinnGen_MVP_UKBB_meta	Inguinal hernia	2.51e-17	-0.0512
NA	rs12443279	NA	intron	GWAS	FinnGen_R12	Asthma/COPD (KELA code 203)	2.79e-17	-0.0712145
NA	rs12443279	NA	intron	GWAS	Open_Targets_22.09	Lung function (FVC)	4e-17	0
NA	rs12443279	NA	intron	GWAS	Open_Targets_22.09	Lung function (FVC)	4.3e-17	-0.0234
NA	rs12443279	NA	intron	GWAS	FGR12_UKBB	Inguinal hernia	5.01e-17	-0.0679
NA	rs12443279	NA	intron	GWAS	Open_Targets_22.09	Lung function (FVC)	5.1e-17	-0.0209348
NA	rs12443279	NA	intron	GWAS	Open_Targets_22.09	Waist-hip ratio	9e-17	-0.0166
NA	rs12443279	NA	intron	GWAS	Open_Targets_22.09	Eosinophil counts	1.63e-16	-0.019429
NA	rs12443279	NA	intron	GWAS	Open_Targets_22.09	Waist-hip ratio	2e-16	0.0164
NA	rs12443279	NA	intron	GWAS	Open_Targets_22.09	Trunk fat percentage	3.24e-16	-0.16541
NA	rs12443279	NA	intron	GWAS	Open_Targets_22.09	Asthma	3.87e-16	-0.0630926
NA	rs12443279	NA	intron	GWAS	Open_Targets_22.09	Eosinophil counts	4.72e-16	-0.019163
NA	rs12443279	NA	intron	GWAS	Open_Targets_22.09	Lung function (FVC)	5.07e-16	-0.0225
NA	rs12443279	NA	intron	GWAS	Open_Targets_22.09	Asthma | non-cancer illness code, self-reported	2e-15	-0.0645922
NA	rs12443279	NA	intron	GWAS	Open_Targets_22.09	Impedance of whole body	2e-15	1.25964
NA	rs12443279	NA	intron	GWAS	Open_Targets_22.09	None of the above | blood clot, dvt, bronchitis, emphysema, asthma, rhinitis, eczema, allergy diagnosed by doctor	2e-15	0.047021
NA	rs12443279	NA	intron	GWAS	Open_Targets_22.09	Asthma | non-cancer illness code, self-reported	8.55e-15	-0.067623
NA	rs12443279	NA	intron	GWAS	Open_Targets_22.09	Asthma | blood clot, dvt, bronchitis, emphysema, asthma, rhinitis, eczema, allergy diagnosed by doctor	1.1e-14	-0.0628872
NA	rs12443279	NA	intron	GWAS	Open_Targets_22.09	Total body bone mineral density	2e-14	0.0519
NA	rs12443279	NA	intron	GWAS	Open_Targets_22.09	Trunk fat mass	2.2e-14	-0.110442
NA	rs12443279	NA	intron	GWAS	Open_Targets_22.09	Asthma | blood clot, dvt, bronchitis, emphysema, asthma, rhinitis, eczema, allergy diagnosed by doctor	3.66e-14	-0.0662041
NA	rs12443279	NA	intron	GWAS	Open_Targets_22.09	Body fat percentage	6.32e-14	-0.133032
NA	rs12443279	NA	intron	GWAS	Open_Targets_22.09	Eosinophil percentage of white cells	9.4e-14	-0.0189752
NA	rs12443279	NA	intron	GWAS	Open_Targets_22.09	A body shape index	1e-13	-0.0268852
NA	rs12443279	NA	intron	GWAS	Open_Targets_22.09	Eosinophil percentage of white cells	1.5e-13	-0.0187112
NA	rs12443279	NA	intron	GWAS	Open_Targets_22.09	Eosinophil counts	1.7e-13	0.0185899
NA	rs12443279	NA	intron	GWAS	Open_Targets_22.09	Eosinophill percentage	2.01e-13	-0.035679
NA	rs12443279	NA	intron	GWAS	Open_Targets_22.09	Eosinophill count	3.61e-13	-0.0151631
NA	rs12443279	NA	intron	GWAS	Open_Targets_22.09	Eosinophill percentage	3.61e-13	-0.0379253
NA	rs12443279	NA	intron	GWAS	Open_Targets_22.09	Asthma [conditional]	4e-13	0
NA	rs12443279	NA	intron	GWAS	FinnGen_R12	Hernia	6e-13	-0.0565924
NA	rs12443279	NA	intron	GWAS	Open_Targets_22.09	Eosinophil counts	6.1e-13	-0.018168
NA	rs12443279	NA	intron	GWAS	Open_Targets_22.09	Waist-hip index	7e-13	-0.0263073
NA	rs12443279	NA	intron	GWAS	Open_Targets_22.09	Forced vital capacity (fvc)	7.32e-13	-0.0156214
NA	rs12443279	NA	intron	GWAS	Open_Targets_22.09	None of the above | blood clot, dvt, bronchitis, emphysema, asthma, rhinitis, eczema, allergy diagnosed by doctor	7.67e-13	0.0427813
NA	rs12443279	NA	intron	GWAS	Open_Targets_22.09	Lung function (FVC)	9e-13	-20.87
NA	rs12443279	NA	intron	GWAS	Open_Targets_22.09	Male-pattern baldness	1e-12	0.0244017
NA	rs12443279	NA	intron	GWAS	Open_Targets_22.09	Eosinophill count	1.07e-12	-0.0148644
NA	rs12443279	NA	intron	GWAS	Open_Targets_22.09	Impedance of whole body	1.56e-12	1.16931
NA	rs12443279	NA	intron	GWAS	Open_Targets_22.09	Forced vital capacity (fvc)	1.6e-12	-0.0153705
NA	rs12443279	NA	intron	GWAS	Open_Targets_22.09	Waist-to-hip ratio adjusted for BMI	1.6e-12	-0.0161136
NA	rs12443279	NA	intron	GWAS	FinnGen_R12	Inguinal hernia	1.76e-12	-0.0716675
NA	rs12443279	NA	intron	GWAS	Open_Targets_22.09	Waist-hip ratio	2e-12	0
NA	rs12443279	NA	intron	GWAS	FinnGen_R12	Chronic lower respiratory diseases	2.02e-12	-0.0491938
NA	rs12443279	NA	intron	GWAS	FinnGen_R12	Asthma (more control exclusions)	2.25e-12	-0.0612664
NA	rs12443279	NA	intron	GWAS	Open_Targets_22.09	Metabolic biomarkers (multivariate analysis)	3e-12	0
NA	rs12443279	NA	intron	GWAS	Open_Targets_22.09	Serum albumin levels	3.1e-12	0.0176802
NA	rs12443279	NA	intron	GWAS	Open_Targets_22.09	Forced vital capacity (fvc), best measure	3.65e-12	-0.0138146
NA	rs12443279	NA	intron	GWAS	Open_Targets_22.09	Waist-to-hip ratio adjusted for BMI	6e-12	-0.0251994
NA	rs12443279	NA	intron	GWAS	FGR12_UKBB	Asthma (only as main-diagnosis) (more control exclusions)	1e-11	-0.0617
NA	rs12443279	NA	intron	GWAS	Open_Targets_22.09	Serum albumin levels	1e-11	0.0157
NA	rs12443279	NA	intron	GWAS	Open_Targets_22.09	Total body bone mineral density [European]	2e-11	0.049
NA	rs12443279	NA	intron	GWAS	Open_Targets_22.09	Waist-to-hip ratio adjusted for BMI	2e-11	0
NA	rs12443279	NA	intron	GWAS	Open_Targets_22.09	Whole body fat mass	3.27e-11	-0.172062
NA	rs12443279	NA	intron	GWAS	Open_Targets_22.09	Waist-to-hip ratio adjusted for BMI	4e-11	0
NA	rs12443279	NA	intron	GWAS	Open_Targets_22.09	Impedance of arm (left)	5.53e-11	-0.617437
NA	rs12443279	NA	intron	GWAS	Open_Targets_22.09	Impedance of arm (right)	7.93e-11	0.615384
NA	rs12443279	NA	intron	GWAS	Open_Targets_22.09	Medication use (adrenergics, inhalants)	9e-11	-0.0693783
NA	rs12443279	NA	intron	GWAS	Open_Targets_22.09	Number of self-reported non-cancer illnesses	1.15e-10	-0.0143921
NA	rs12443279	NA	intron	GWAS	Open_Targets_22.09	Number of self-reported non-cancer illnesses	1.46e-10	-0.0143203
NA	rs12443279	NA	intron	GWAS	Open_Targets_22.09	Waist circumference	1.68e-10	-0.21222
NA	rs12443279	NA	intron	GWAS	Open_Targets_22.09	Waist circumference adjusted for BMI (adjusted for smoking behaviour)	2e-10	0.0266
NA	rs12443279	NA	intron	GWAS	FinnGen_R12	Asthma (only as main-diagnosis) (more control exclusions)	2.34e-10	-0.0604938
NA	rs12443279	NA	intron	GWAS	Open_Targets_22.09	Forced vital capacity (fvc), best measure	3.39e-10	-0.0138979
NA	rs12443279	NA	intron	GWAS	Open_Targets_22.09	Waist circumference adjusted for BMI (joint analysis main effects and smoking interaction)	8e-10	0
NA	rs12443279	NA	intron	GWAS	Open_Targets_22.09	Arm fat percentage (left)	8.49e-10	-0.12962
NA	rs12443279	NA	intron	GWAS	Open_Targets_22.09	Waist circumference adjusted for BMI (adjusted for smoking behaviour) [men]	1e-09	0.0351
NA	rs12443279	NA	intron	GWAS	FGR12_UKBB	Falls/tendency to fall	1.45e-09	-0.0302
NA	rs12443279	NA	intron	GWAS	Open_Targets_22.09	Diastolic blood pressure	1.81e-09	-0.0100165
NA	rs12443279	NA	intron	GWAS	Open_Targets_22.09	Waist circumference adjusted for body mass index [EA]	2e-09	0.0236
NA	rs12443279	NA	intron	GWAS	Open_Targets_22.09	Smoking initiation (ever regular vs never regular)	2e-09	-0.0177255
NA	rs12443279	NA	intron	GWAS	Open_Targets_22.09	Arm fat percentage (right)	2.05e-09	-0.125504
NA	rs12443279	NA	intron	GWAS	Open_Targets_22.09	Creatinine levels	2.9e-09	0.0133449
NA	rs12443279	NA	intron	GWAS	FinnGen_MVP_UKBB_meta	Diaphragmatic hernia	3.02e-09	-0.0398
NA	rs12443279	NA	intron	GWAS	Open_Targets_22.09	Heel bone mineral density	3.4e-09	0.0133532
NA	rs12443279	NA	intron	GWAS	Open_Targets_22.09	Leg fat percentage (right)	3.58e-09	-0.0910732
NA	rs12443279	NA	intron	GWAS	Open_Targets_22.09	Corneal resistance factor (right)	7.03e-09	0.0842004
NA	rs12443279	NA	intron	GWAS	Open_Targets_22.09	Waist circumference adjusted for BMI (joint analysis main effects and smoking interaction) [men]	8e-09	0
NA	rs12443279	NA	intron	GWAS	Open_Targets_22.09	Balding type 1	9e-09	0
NA	rs12443279	NA	intron	GWAS	Open_Targets_22.09	Waist circumference adjusted for body mass index [EA, men]	1e-08	0.0321
NA	rs12443279	NA	intron	GWAS	Open_Targets_22.09	Neuroticism	1e-08	0
NA	rs12443279	NA	intron	GWAS	FinnGen_R12	Asthma-related infections	1.06e-08	-0.0638252
NA	rs12443279	NA	intron	GWAS	Open_Targets_22.09	Past tobacco smoking	1.58e-08	-0.0172908
NA	rs12443279	NA	intron	GWAS	Open_Targets_22.09	Electrocardiogram morphology (amplitude at temporal datapoints) [22 ms]	2e-08	0.0390392
NA	rs12443279	NA	intron	GWAS	Open_Targets_22.09	Impedance of arm (left)	2.43e-08	0.585793
NA	rs12443279	NA	intron	GWAS	FGR12_UKBB	Asthma-related acute respiratory infections	2.95e-08	-0.0629
NA	rs12443279	NA	intron	GWAS	Open_Targets_22.09	Estimated glomerular filtration rate	3e-08	0
NA	rs12443279	NA	intron	GWAS	Open_Targets_22.09	Pattern 4 | hair/balding pattern	3.01e-08	0.0547735
NA	rs12443279	NA	intron	GWAS	Open_Targets_22.09	Leg fat percentage (left)	3.06e-08	-0.0812331
NA	rs12443279	NA	intron	GWAS	Open_Targets_22.09	Pattern 1 | hair/balding pattern	3.37e-08	0.0486332
NA	rs12443279	NA	intron	GWAS	Open_Targets_22.09	Heel bone mineral density	3.7e-08	0.0131415
NA	rs12443279	NA	intron	GWAS	Open_Targets_22.09	Eosinophil percentage of white cells	3.77e-08	-0.0232881
NA	rs12443279	NA	intron	GWAS	Open_Targets_22.09	Electrocardiogram morphology (amplitude at temporal datapoints) [20 ms]	4e-08	0.0385914
NA	rs12443279	NA	intron	GWAS	Open_Targets_22.09	Electrocardiogram morphology (amplitude at temporal datapoints) [24 ms]	4e-08	0.0379831
NA	rs12443279	NA	intron	GWAS	FGR12_UKBB	Diverticular disease of intestine	4.47e-08	-0.0386
NA	rs12443279	NA	intron	GWAS	Open_Targets_22.09	Corneal resistance factor (left)	4.67e-08	0.0858211
NA	rs12443279	NA	intron	GWAS	Open_Targets_22.09	Asthma	4.97e-08	-0.0608
NA	rs67872952	NA	intron	GWAS	FinnGen_MVP_UKBB_meta	Asthma (more control exclusions)	9.77e-29	-0.0562
NA	rs67872952	NA	intron	GWAS	FinnGen_MVP_UKBB_meta	Hernia	1.7e-24	-0.0422
NA	rs67872952	NA	intron	GWAS	Open_Targets_22.09	Asthma	3.2e-23	-0.0075947
NA	rs67872952	NA	intron	GWAS	Open_Targets_22.09	Nonatopic asthma and/or waist-to-hip ratio adjusted for BMI	1e-20	0
NA	rs67872952	NA	intron	GWAS	Open_Targets_22.09	Body fat percentage	2e-20	0.016
NA	rs67872952	NA	intron	GWAS	Open_Targets_22.09	Adult onset asthma and/or waist-to-hip ratio adjusted for BMI	3e-20	0
NA	rs67872952	NA	intron	GWAS	FGR12_UKBB	Asthma (more control exclusions)	3.98e-20	-0.0617
NA	rs67872952	NA	intron	GWAS	Open_Targets_22.09	Respiratory diseases	5e-20	0
NA	rs67872952	NA	intron	GWAS	Open_Targets_22.09	Asthma (childhood onset)	8e-20	0
NA	rs67872952	NA	intron	GWAS	Open_Targets_22.09	Asthma	1.5e-19	-0.0070177
NA	rs67872952	NA	intron	GWAS	Open_Targets_22.09	Eosinophil counts	2e-19	0
NA	rs67872952	NA	intron	GWAS	Open_Targets_22.09	Respiratory or ear-nose-throat disease	4.1e-19	-0.0077335
NA	rs67872952	NA	intron	GWAS	Open_Targets_22.09	Respiratory or ear-nose-throat disease	1e-18	-0.0082121
NA	rs67872952	NA	intron	GWAS	FGR12_UKBB	Hernia	2e-18	-0.049
NA	rs67872952	NA	intron	GWAS	FinnGen_MVP_UKBB_meta	Inguinal hernia	5.01e-18	-0.0524
NA	rs67872952	NA	intron	GWAS	Open_Targets_22.09	Asthma	5.62e-18	-0.0657722
NA	rs67872952	NA	intron	GWAS	Open_Targets_22.09	Eosinophil counts	1e-17	-0.0199893
NA	rs67872952	NA	intron	GWAS	FinnGen_R12	Asthma/COPD (KELA code 203)	2.75e-17	-0.0712117
NA	rs67872952	NA	intron	GWAS	Open_Targets_22.09	Lung function (FVC)	4e-17	0
NA	rs67872952	NA	intron	GWAS	Open_Targets_22.09	Lung function (FVC)	4.3e-17	-0.0234
NA	rs67872952	NA	intron	GWAS	FGR12_UKBB	Inguinal hernia	5.01e-17	-0.068
NA	rs67872952	NA	intron	GWAS	Open_Targets_22.09	Lung function (FVC)	5.1e-17	-0.0209348
NA	rs67872952	NA	intron	GWAS	Open_Targets_22.09	Waist-hip ratio	9e-17	-0.0166
NA	rs67872952	NA	intron	GWAS	FinnGen_MVP_UKBB_meta	Diverticular disease of intestine	1.05e-16	-0.0402
NA	rs67872952	NA	intron	GWAS	Open_Targets_22.09	Eosinophil counts	1.63e-16	-0.019429
NA	rs67872952	NA	intron	GWAS	Open_Targets_22.09	Eosinophil counts	1.88e-16	-0.019401
NA	rs67872952	NA	intron	GWAS	Open_Targets_22.09	Waist-hip ratio	2e-16	0.0164
NA	rs67872952	NA	intron	GWAS	Open_Targets_22.09	Asthma	2.72e-16	-0.0633961
NA	rs67872952	NA	intron	GWAS	Open_Targets_22.09	Trunk fat percentage	5.2e-16	-0.164185
NA	rs67872952	NA	intron	GWAS	Open_Targets_22.09	Lung function (FVC)	8.74e-16	-0.0223
NA	rs67872952	NA	intron	GWAS	Open_Targets_22.09	Asthma | non-cancer illness code, self-reported	2e-15	-0.0645922
NA	rs67872952	NA	intron	GWAS	Open_Targets_22.09	Impedance of whole body	2e-15	1.25964
NA	rs67872952	NA	intron	GWAS	Open_Targets_22.09	None of the above | blood clot, dvt, bronchitis, emphysema, asthma, rhinitis, eczema, allergy diagnosed by doctor	2e-15	0.047021
NA	rs67872952	NA	intron	GWAS	Open_Targets_22.09	Asthma | non-cancer illness code, self-reported	6.89e-15	-0.0678337
NA	rs67872952	NA	intron	GWAS	Open_Targets_22.09	Asthma | blood clot, dvt, bronchitis, emphysema, asthma, rhinitis, eczema, allergy diagnosed by doctor	1.1e-14	-0.0628872
NA	rs67872952	NA	intron	GWAS	Open_Targets_22.09	Total body bone mineral density	2e-14	0.0519
NA	rs67872952	NA	intron	GWAS	Open_Targets_22.09	Asthma | blood clot, dvt, bronchitis, emphysema, asthma, rhinitis, eczema, allergy diagnosed by doctor	2.99e-14	-0.0664076
NA	rs67872952	NA	intron	GWAS	Open_Targets_22.09	Trunk fat mass	3.36e-14	-0.109606
NA	rs67872952	NA	intron	GWAS	Open_Targets_22.09	Body fat percentage	8.95e-14	-0.13217
NA	rs67872952	NA	intron	GWAS	Open_Targets_22.09	Eosinophil percentage of white cells	9.3e-14	-0.0188616
NA	rs67872952	NA	intron	GWAS	Open_Targets_22.09	Eosinophil percentage of white cells	9.4e-14	-0.0189752
NA	rs67872952	NA	intron	GWAS	Open_Targets_22.09	A body shape index	1e-13	-0.0268852
NA	rs67872952	NA	intron	GWAS	Open_Targets_22.09	Eosinophil counts	1.7e-13	0.0185899
NA	rs67872952	NA	intron	GWAS	Open_Targets_22.09	Eosinophill percentage	1.99e-13	-0.0383277
NA	rs67872952	NA	intron	GWAS	Open_Targets_22.09	Eosinophill percentage	2.01e-13	-0.035679
NA	rs67872952	NA	intron	GWAS	Open_Targets_22.09	Eosinophil counts	3.4e-13	-0.0183602
NA	rs67872952	NA	intron	GWAS	Open_Targets_22.09	Eosinophill count	3.61e-13	-0.0151631
NA	rs67872952	NA	intron	GWAS	Open_Targets_22.09	Asthma [conditional]	4e-13	0
NA	rs67872952	NA	intron	GWAS	Open_Targets_22.09	None of the above | blood clot, dvt, bronchitis, emphysema, asthma, rhinitis, eczema, allergy diagnosed by doctor	5.7e-13	0.0430055
NA	rs67872952	NA	intron	GWAS	Open_Targets_22.09	Eosinophill count	5.78e-13	-0.0150356
NA	rs67872952	NA	intron	GWAS	FinnGen_R12	Hernia	5.78e-13	-0.0566188
NA	rs67872952	NA	intron	GWAS	Open_Targets_22.09	Waist-hip index	7e-13	-0.0263073
NA	rs67872952	NA	intron	GWAS	Open_Targets_22.09	Forced vital capacity (fvc)	7.32e-13	-0.0156214
NA	rs67872952	NA	intron	GWAS	Open_Targets_22.09	Lung function (FVC)	9e-13	-20.87
NA	rs67872952	NA	intron	GWAS	Open_Targets_22.09	Male-pattern baldness	1e-12	0.0244017
NA	rs67872952	NA	intron	GWAS	Open_Targets_22.09	Impedance of whole body	1.56e-12	1.16931
NA	rs67872952	NA	intron	GWAS	Open_Targets_22.09	Waist-to-hip ratio adjusted for BMI	1.6e-12	-0.0161136
NA	rs67872952	NA	intron	GWAS	FinnGen_R12	Inguinal hernia	1.71e-12	-0.0716968
NA	rs67872952	NA	intron	GWAS	Open_Targets_22.09	Waist-hip ratio	2e-12	0
NA	rs67872952	NA	intron	GWAS	FinnGen_R12	Chronic lower respiratory diseases	2.05e-12	-0.0491665
NA	rs67872952	NA	intron	GWAS	FinnGen_R12	Asthma (more control exclusions)	2.28e-12	-0.0612352
NA	rs67872952	NA	intron	GWAS	Open_Targets_22.09	Forced vital capacity (fvc)	2.78e-12	-0.0151965
NA	rs67872952	NA	intron	GWAS	Open_Targets_22.09	Metabolic biomarkers (multivariate analysis)	3e-12	0
NA	rs67872952	NA	intron	GWAS	Open_Targets_22.09	Serum albumin levels	3.1e-12	0.0176802
NA	rs67872952	NA	intron	GWAS	Open_Targets_22.09	Forced vital capacity (fvc), best measure	3.65e-12	-0.0138146
NA	rs67872952	NA	intron	GWAS	Open_Targets_22.09	Waist-to-hip ratio adjusted for BMI	6e-12	-0.0251994
NA	rs67872952	NA	intron	GWAS	FGR12_UKBB	Asthma (only as main-diagnosis) (more control exclusions)	1e-11	-0.0617
NA	rs67872952	NA	intron	GWAS	Open_Targets_22.09	Serum albumin levels	1e-11	0.0157
NA	rs67872952	NA	intron	GWAS	Open_Targets_22.09	Total body bone mineral density [European]	2e-11	0.049
NA	rs67872952	NA	intron	GWAS	Open_Targets_22.09	Waist-to-hip ratio adjusted for BMI	2e-11	0
NA	rs67872952	NA	intron	GWAS	Open_Targets_22.09	Waist-to-hip ratio adjusted for BMI	4e-11	0
NA	rs67872952	NA	intron	GWAS	Open_Targets_22.09	Whole body fat mass	4.45e-11	-0.170807
NA	rs67872952	NA	intron	GWAS	Open_Targets_22.09	Impedance of arm (left)	5.53e-11	-0.617437
NA	rs67872952	NA	intron	GWAS	Open_Targets_22.09	Medication use (adrenergics, inhalants)	9e-11	-0.0693783
NA	rs67872952	NA	intron	GWAS	Open_Targets_22.09	Number of self-reported non-cancer illnesses	1.15e-10	-0.0143921
NA	rs67872952	NA	intron	GWAS	Open_Targets_22.09	Waist circumference adjusted for BMI (adjusted for smoking behaviour)	2e-10	0.0266
NA	rs67872952	NA	intron	GWAS	Open_Targets_22.09	Waist circumference	2.02e-10	-0.211203
NA	rs67872952	NA	intron	GWAS	Open_Targets_22.09	Number of self-reported non-cancer illnesses	2.08e-10	-0.0141935
NA	rs67872952	NA	intron	GWAS	FinnGen_R12	Asthma (only as main-diagnosis) (more control exclusions)	2.39e-10	-0.0604466
NA	rs67872952	NA	intron	GWAS	Open_Targets_22.09	Forced vital capacity (fvc), best measure	5.12e-10	-0.0137489
NA	rs67872952	NA	intron	GWAS	Open_Targets_22.09	Waist circumference adjusted for BMI (joint analysis main effects and smoking interaction)	8e-10	0
NA	rs67872952	NA	intron	GWAS	Open_Targets_22.09	Waist circumference adjusted for BMI (adjusted for smoking behaviour) [men]	1e-09	0.0351
NA	rs67872952	NA	intron	GWAS	Open_Targets_22.09	Arm fat percentage (left)	1.01e-09	-0.128989
NA	rs67872952	NA	intron	GWAS	FGR12_UKBB	Falls/tendency to fall	1.07e-09	-0.0305
NA	rs67872952	NA	intron	GWAS	Open_Targets_22.09	Diastolic blood pressure	1.81e-09	-0.0100165
NA	rs67872952	NA	intron	GWAS	Open_Targets_22.09	Waist circumference adjusted for body mass index [EA]	2e-09	0.0236
NA	rs67872952	NA	intron	GWAS	Open_Targets_22.09	Smoking initiation (ever regular vs never regular)	2e-09	-0.0177255
NA	rs67872952	NA	intron	GWAS	Open_Targets_22.09	Arm fat percentage (right)	2.44e-09	-0.124871
NA	rs67872952	NA	intron	GWAS	Open_Targets_22.09	Creatinine levels	2.9e-09	0.0133449
NA	rs67872952	NA	intron	GWAS	Open_Targets_22.09	Heel bone mineral density	3.4e-09	0.0133532
NA	rs67872952	NA	intron	GWAS	FinnGen_MVP_UKBB_meta	Diaphragmatic hernia	3.55e-09	-0.0394
NA	rs67872952	NA	intron	GWAS	Open_Targets_22.09	Leg fat percentage (right)	4.07e-09	-0.0907127
NA	rs67872952	NA	intron	GWAS	Open_Targets_22.09	Corneal resistance factor (right)	5.22e-09	0.0848995
NA	rs67872952	NA	intron	GWAS	Open_Targets_22.09	Waist circumference adjusted for BMI (joint analysis main effects and smoking interaction) [men]	8e-09	0
NA	rs67872952	NA	intron	GWAS	Open_Targets_22.09	Balding type 1	9e-09	0
NA	rs67872952	NA	intron	GWAS	Open_Targets_22.09	Waist circumference adjusted for body mass index [EA, men]	1e-08	0.0321
NA	rs67872952	NA	intron	GWAS	FinnGen_R12	Asthma-related infections	1.05e-08	-0.063815
NA	rs67872952	NA	intron	GWAS	Open_Targets_22.09	Past tobacco smoking	1.58e-08	-0.0172908
NA	rs67872952	NA	intron	GWAS	Open_Targets_22.09	Electrocardiogram morphology (amplitude at temporal datapoints) [22 ms]	2e-08	0.0390392
NA	rs67872952	NA	intron	GWAS	Open_Targets_22.09	Eosinophil percentage of white cells	2.27e-08	-0.0236225
NA	rs67872952	NA	intron	GWAS	Open_Targets_22.09	Heel bone mineral density	2.3e-08	0.0132486
NA	rs67872952	NA	intron	GWAS	Open_Targets_22.09	Impedance of arm (left)	2.43e-08	0.585793
NA	rs67872952	NA	intron	GWAS	FGR12_UKBB	Asthma-related acute respiratory infections	2.88e-08	-0.063
NA	rs67872952	NA	intron	GWAS	Open_Targets_22.09	Estimated glomerular filtration rate	3e-08	0
NA	rs67872952	NA	intron	GWAS	Open_Targets_22.09	Pattern 4 | hair/balding pattern	3.01e-08	0.0547735
NA	rs67872952	NA	intron	GWAS	Open_Targets_22.09	Eosinophil counts	3.33e-08	-0.0233689
NA	rs67872952	NA	intron	GWAS	Open_Targets_22.09	Pattern 1 | hair/balding pattern	3.37e-08	0.0486332
NA	rs67872952	NA	intron	GWAS	Open_Targets_22.09	Leg fat percentage (left)	3.57e-08	-0.0807979
NA	rs67872952	NA	intron	GWAS	FGR12_UKBB	Diverticular disease of intestine	3.98e-08	-0.0388
NA	rs67872952	NA	intron	GWAS	Open_Targets_22.09	Corneal resistance factor (left)	4e-08	0.0862275
NA	rs67872952	NA	intron	GWAS	Open_Targets_22.09	Electrocardiogram morphology (amplitude at temporal datapoints) [20 ms]	4e-08	0.0385914
NA	rs67872952	NA	intron	GWAS	Open_Targets_22.09	Electrocardiogram morphology (amplitude at temporal datapoints) [24 ms]	4e-08	0.0379831
NA	rs67872952	NA	intron	GWAS	Open_Targets_22.09	Pattern 1 | hair/balding pattern	4.25e-08	-0.0482736
NA	rs67872952	NA	intron	GWAS	Open_Targets_22.09	Asthma	4.77e-08	-0.0609
NA	rs12901789	NA	intron	GWAS	FinnGen_MVP_UKBB_meta	Asthma (more control exclusions)	3.63e-29	-0.057
NA	rs12901789	NA	intron	GWAS	FinnGen_MVP_UKBB_meta	Asthma (more control exclusions)	3.63e-29	-0.057
NA	rs12901789	NA	intron	GWAS	FinnGen_MVP_UKBB_meta	Hernia	1.23e-24	-0.0425
NA	rs12901789	NA	intron	GWAS	FinnGen_MVP_UKBB_meta	Hernia	1.23e-24	-0.0425
NA	rs12901789	NA	intron	GWAS	Open_Targets_22.09	Asthma	3.2e-23	-0.0075947
NA	rs12901789	NA	intron	GWAS	Open_Targets_22.09	Asthma	3.2e-23	-0.0075947
NA	rs12901789	NA	intron	GWAS	Open_Targets_22.09	Nonatopic asthma and/or waist-to-hip ratio adjusted for BMI	1e-20	0
NA	rs12901789	NA	intron	GWAS	Open_Targets_22.09	Nonatopic asthma and/or waist-to-hip ratio adjusted for BMI	1e-20	0
NA	rs12901789	NA	intron	GWAS	Open_Targets_22.09	Body fat percentage	2e-20	0.016
NA	rs12901789	NA	intron	GWAS	Open_Targets_22.09	Body fat percentage	2e-20	0.016
NA	rs12901789	NA	intron	GWAS	Open_Targets_22.09	Adult onset asthma and/or waist-to-hip ratio adjusted for BMI	3e-20	0
NA	rs12901789	NA	intron	GWAS	Open_Targets_22.09	Adult onset asthma and/or waist-to-hip ratio adjusted for BMI	3e-20	0
NA	rs12901789	NA	intron	GWAS	FGR12_UKBB	Asthma (more control exclusions)	3.16e-20	-0.0618
NA	rs12901789	NA	intron	GWAS	FGR12_UKBB	Asthma (more control exclusions)	3.16e-20	-0.0618
NA	rs12901789	NA	intron	GWAS	Open_Targets_22.09	Respiratory diseases	5e-20	0
NA	rs12901789	NA	intron	GWAS	Open_Targets_22.09	Respiratory diseases	5e-20	0
NA	rs12901789	NA	intron	GWAS	Open_Targets_22.09	Asthma (childhood onset)	8e-20	0
NA	rs12901789	NA	intron	GWAS	Open_Targets_22.09	Asthma (childhood onset)	8e-20	0
NA	rs12901789	NA	intron	GWAS	Open_Targets_22.09	Asthma	1.9e-19	-0.0070063
NA	rs12901789	NA	intron	GWAS	Open_Targets_22.09	Asthma	1.9e-19	-0.0070063
NA	rs12901789	NA	intron	GWAS	Open_Targets_22.09	Eosinophil counts	2e-19	0
NA	rs12901789	NA	intron	GWAS	Open_Targets_22.09	Eosinophil counts	2e-19	0
NA	rs12901789	NA	intron	GWAS	Open_Targets_22.09	Respiratory or ear-nose-throat disease	4.1e-19	-0.0077335
NA	rs12901789	NA	intron	GWAS	Open_Targets_22.09	Respiratory or ear-nose-throat disease	4.1e-19	-0.0077335
NA	rs12901789	NA	intron	GWAS	FGR12_UKBB	Hernia	1.58e-18	-0.0492
NA	rs12901789	NA	intron	GWAS	FGR12_UKBB	Hernia	1.58e-18	-0.0492
NA	rs12901789	NA	intron	GWAS	Open_Targets_22.09	Respiratory or ear-nose-throat disease	1.7e-18	-0.0081716
NA	rs12901789	NA	intron	GWAS	Open_Targets_22.09	Respiratory or ear-nose-throat disease	1.7e-18	-0.0081716
NA	rs12901789	NA	intron	GWAS	Open_Targets_22.09	Asthma	5.62e-18	-0.0657722
NA	rs12901789	NA	intron	GWAS	Open_Targets_22.09	Asthma	5.62e-18	-0.0657722
NA	rs12901789	NA	intron	GWAS	FinnGen_MVP_UKBB_meta	Inguinal hernia	9.12e-18	-0.0522
NA	rs12901789	NA	intron	GWAS	FinnGen_MVP_UKBB_meta	Inguinal hernia	9.12e-18	-0.0522
NA	rs12901789	NA	intron	GWAS	Open_Targets_22.09	Eosinophil counts	1e-17	-0.0199893
NA	rs12901789	NA	intron	GWAS	Open_Targets_22.09	Eosinophil counts	1e-17	-0.0199893
NA	rs12901789	NA	intron	GWAS	FinnGen_MVP_UKBB_meta	Diverticular disease of intestine	2.63e-17	-0.041
NA	rs12901789	NA	intron	GWAS	FinnGen_MVP_UKBB_meta	Diverticular disease of intestine	2.63e-17	-0.041
NA	rs12901789	NA	intron	GWAS	FinnGen_R12	Asthma/COPD (KELA code 203)	2.75e-17	-0.0712116
NA	rs12901789	NA	intron	GWAS	FinnGen_R12	Asthma/COPD (KELA code 203)	2.75e-17	-0.0712116
NA	rs12901789	NA	intron	GWAS	Open_Targets_22.09	Lung function (FVC)	4e-17	0
NA	rs12901789	NA	intron	GWAS	Open_Targets_22.09	Lung function (FVC)	4e-17	0
NA	rs12901789	NA	intron	GWAS	Open_Targets_22.09	Lung function (FVC)	4.3e-17	-0.0234
NA	rs12901789	NA	intron	GWAS	Open_Targets_22.09	Lung function (FVC)	4.3e-17	-0.0234
NA	rs12901789	NA	intron	GWAS	FGR12_UKBB	Inguinal hernia	5.01e-17	-0.068
NA	rs12901789	NA	intron	GWAS	FGR12_UKBB	Inguinal hernia	5.01e-17	-0.068
NA	rs12901789	NA	intron	GWAS	Open_Targets_22.09	Lung function (FVC)	5.1e-17	-0.0209348
NA	rs12901789	NA	intron	GWAS	Open_Targets_22.09	Lung function (FVC)	5.1e-17	-0.0209348
NA	rs12901789	NA	intron	GWAS	Open_Targets_22.09	Waist-hip ratio	9e-17	-0.0166
NA	rs12901789	NA	intron	GWAS	Open_Targets_22.09	Waist-hip ratio	9e-17	-0.0166
NA	rs12901789	NA	intron	GWAS	Open_Targets_22.09	Eosinophil counts	1.63e-16	-0.019429
NA	rs12901789	NA	intron	GWAS	Open_Targets_22.09	Eosinophil counts	1.63e-16	-0.019429
NA	rs12901789	NA	intron	GWAS	Open_Targets_22.09	Waist-hip ratio	2e-16	0.0164
NA	rs12901789	NA	intron	GWAS	Open_Targets_22.09	Waist-hip ratio	2e-16	0.0164
NA	rs12901789	NA	intron	GWAS	Open_Targets_22.09	Eosinophil counts	2.52e-16	-0.01932
NA	rs12901789	NA	intron	GWAS	Open_Targets_22.09	Eosinophil counts	2.52e-16	-0.01932
NA	rs12901789	NA	intron	GWAS	Open_Targets_22.09	Asthma	2.53e-16	-0.0634755
NA	rs12901789	NA	intron	GWAS	Open_Targets_22.09	Asthma	2.53e-16	-0.0634755
NA	rs12901789	NA	intron	GWAS	Open_Targets_22.09	Trunk fat percentage	3.57e-16	-0.165146
NA	rs12901789	NA	intron	GWAS	Open_Targets_22.09	Trunk fat percentage	3.57e-16	-0.165146
NA	rs12901789	NA	intron	GWAS	Open_Targets_22.09	Lung function (FVC)	7.69e-16	-0.0223
NA	rs12901789	NA	intron	GWAS	Open_Targets_22.09	Lung function (FVC)	7.69e-16	-0.0223
NA	rs12901789	NA	intron	GWAS	Open_Targets_22.09	Asthma | non-cancer illness code, self-reported	2e-15	-0.0645922
NA	rs12901789	NA	intron	GWAS	Open_Targets_22.09	Impedance of whole body	2e-15	1.25964
NA	rs12901789	NA	intron	GWAS	Open_Targets_22.09	None of the above | blood clot, dvt, bronchitis, emphysema, asthma, rhinitis, eczema, allergy diagnosed by doctor	2e-15	0.047021
NA	rs12901789	NA	intron	GWAS	Open_Targets_22.09	Asthma | non-cancer illness code, self-reported	2e-15	-0.0645922
NA	rs12901789	NA	intron	GWAS	Open_Targets_22.09	Impedance of whole body	2e-15	1.25964
NA	rs12901789	NA	intron	GWAS	Open_Targets_22.09	None of the above | blood clot, dvt, bronchitis, emphysema, asthma, rhinitis, eczema, allergy diagnosed by doctor	2e-15	0.047021
NA	rs12901789	NA	intron	GWAS	Open_Targets_22.09	Asthma | non-cancer illness code, self-reported	5.44e-15	-0.0681064
NA	rs12901789	NA	intron	GWAS	Open_Targets_22.09	Asthma | non-cancer illness code, self-reported	5.44e-15	-0.0681064
NA	rs12901789	NA	intron	GWAS	Open_Targets_22.09	Asthma | blood clot, dvt, bronchitis, emphysema, asthma, rhinitis, eczema, allergy diagnosed by doctor	1.1e-14	-0.0628872
NA	rs12901789	NA	intron	GWAS	Open_Targets_22.09	Asthma | blood clot, dvt, bronchitis, emphysema, asthma, rhinitis, eczema, allergy diagnosed by doctor	1.1e-14	-0.0628872
NA	rs12901789	NA	intron	GWAS	Open_Targets_22.09	Total body bone mineral density	2e-14	0.0519
NA	rs12901789	NA	intron	GWAS	Open_Targets_22.09	Total body bone mineral density	2e-14	0.0519
NA	rs12901789	NA	intron	GWAS	Open_Targets_22.09	Trunk fat mass	2.45e-14	-0.11022
NA	rs12901789	NA	intron	GWAS	Open_Targets_22.09	Trunk fat mass	2.45e-14	-0.11022
NA	rs12901789	NA	intron	GWAS	Open_Targets_22.09	Asthma | blood clot, dvt, bronchitis, emphysema, asthma, rhinitis, eczema, allergy diagnosed by doctor	2.52e-14	-0.0666149
NA	rs12901789	NA	intron	GWAS	Open_Targets_22.09	Asthma | blood clot, dvt, bronchitis, emphysema, asthma, rhinitis, eczema, allergy diagnosed by doctor	2.52e-14	-0.0666149
NA	rs12901789	NA	intron	GWAS	Open_Targets_22.09	Body fat percentage	6.69e-14	-0.132876
NA	rs12901789	NA	intron	GWAS	Open_Targets_22.09	Body fat percentage	6.69e-14	-0.132876
NA	rs12901789	NA	intron	GWAS	Open_Targets_22.09	Eosinophil percentage of white cells	9.4e-14	-0.0188641
NA	rs12901789	NA	intron	GWAS	Open_Targets_22.09	Eosinophil percentage of white cells	9.4e-14	-0.0188641
NA	rs12901789	NA	intron	GWAS	Open_Targets_22.09	Eosinophil percentage of white cells	9.4e-14	-0.0189752
NA	rs12901789	NA	intron	GWAS	Open_Targets_22.09	Eosinophil percentage of white cells	9.4e-14	-0.0189752
NA	rs12901789	NA	intron	GWAS	Open_Targets_22.09	A body shape index	1e-13	-0.0268852
NA	rs12901789	NA	intron	GWAS	Open_Targets_22.09	A body shape index	1e-13	-0.0268852
NA	rs12901789	NA	intron	GWAS	Open_Targets_22.09	Eosinophil counts	1.7e-13	0.0185899
NA	rs12901789	NA	intron	GWAS	Open_Targets_22.09	Eosinophil counts	1.7e-13	0.0185899
NA	rs12901789	NA	intron	GWAS	Open_Targets_22.09	Eosinophill percentage	2.01e-13	-0.035679
NA	rs12901789	NA	intron	GWAS	Open_Targets_22.09	Eosinophill percentage	2.01e-13	-0.035679
NA	rs12901789	NA	intron	GWAS	Open_Targets_22.09	Eosinophill percentage	2.38e-13	-0.0382095
NA	rs12901789	NA	intron	GWAS	Open_Targets_22.09	Eosinophill percentage	2.38e-13	-0.0382095
NA	rs12901789	NA	intron	GWAS	Open_Targets_22.09	Eosinophil counts	3.6e-13	-0.0183445
NA	rs12901789	NA	intron	GWAS	Open_Targets_22.09	Eosinophil counts	3.6e-13	-0.0183445
NA	rs12901789	NA	intron	GWAS	Open_Targets_22.09	Eosinophill count	3.61e-13	-0.0151631
NA	rs12901789	NA	intron	GWAS	Open_Targets_22.09	Eosinophill count	3.61e-13	-0.0151631
NA	rs12901789	NA	intron	GWAS	Open_Targets_22.09	Asthma [conditional]	4e-13	0
NA	rs12901789	NA	intron	GWAS	Open_Targets_22.09	Asthma [conditional]	4e-13	0
NA	rs12901789	NA	intron	GWAS	FinnGen_R12	Hernia	5.78e-13	-0.0566188
NA	rs12901789	NA	intron	GWAS	FinnGen_R12	Hernia	5.78e-13	-0.0566188
NA	rs12901789	NA	intron	GWAS	Open_Targets_22.09	Waist-hip index	7e-13	-0.0263073
NA	rs12901789	NA	intron	GWAS	Open_Targets_22.09	Waist-hip index	7e-13	-0.0263073
NA	rs12901789	NA	intron	GWAS	Open_Targets_22.09	None of the above | blood clot, dvt, bronchitis, emphysema, asthma, rhinitis, eczema, allergy diagnosed by doctor	7.14e-13	0.0428315
NA	rs12901789	NA	intron	GWAS	Open_Targets_22.09	None of the above | blood clot, dvt, bronchitis, emphysema, asthma, rhinitis, eczema, allergy diagnosed by doctor	7.14e-13	0.0428315
NA	rs12901789	NA	intron	GWAS	Open_Targets_22.09	Forced vital capacity (fvc)	7.32e-13	-0.0156214
NA	rs12901789	NA	intron	GWAS	Open_Targets_22.09	Forced vital capacity (fvc)	7.32e-13	-0.0156214
NA	rs12901789	NA	intron	GWAS	Open_Targets_22.09	Eosinophill count	7.48e-13	-0.0149651
NA	rs12901789	NA	intron	GWAS	Open_Targets_22.09	Eosinophill count	7.48e-13	-0.0149651
NA	rs12901789	NA	intron	GWAS	Open_Targets_22.09	Lung function (FVC)	9e-13	-20.87
NA	rs12901789	NA	intron	GWAS	Open_Targets_22.09	Lung function (FVC)	9e-13	-20.87
NA	rs12901789	NA	intron	GWAS	Open_Targets_22.09	Male-pattern baldness	1e-12	0.0244017
NA	rs12901789	NA	intron	GWAS	Open_Targets_22.09	Male-pattern baldness	1e-12	0.0244017
NA	rs12901789	NA	intron	GWAS	Open_Targets_22.09	Impedance of whole body	1.56e-12	1.16931
NA	rs12901789	NA	intron	GWAS	Open_Targets_22.09	Impedance of whole body	1.56e-12	1.16931
NA	rs12901789	NA	intron	GWAS	Open_Targets_22.09	Waist-to-hip ratio adjusted for BMI	1.6e-12	-0.0161136
NA	rs12901789	NA	intron	GWAS	Open_Targets_22.09	Waist-to-hip ratio adjusted for BMI	1.6e-12	-0.0161136
NA	rs12901789	NA	intron	GWAS	FinnGen_R12	Inguinal hernia	1.71e-12	-0.0716968
NA	rs12901789	NA	intron	GWAS	FinnGen_R12	Inguinal hernia	1.71e-12	-0.0716968
NA	rs12901789	NA	intron	GWAS	Open_Targets_22.09	Waist-hip ratio	2e-12	0
NA	rs12901789	NA	intron	GWAS	Open_Targets_22.09	Waist-hip ratio	2e-12	0
NA	rs12901789	NA	intron	GWAS	FinnGen_R12	Chronic lower respiratory diseases	2.05e-12	-0.0491664
NA	rs12901789	NA	intron	GWAS	FinnGen_R12	Chronic lower respiratory diseases	2.05e-12	-0.0491664
NA	rs12901789	NA	intron	GWAS	Open_Targets_22.09	Forced vital capacity (fvc)	2.14e-12	-0.0152795
NA	rs12901789	NA	intron	GWAS	Open_Targets_22.09	Forced vital capacity (fvc)	2.14e-12	-0.0152795
NA	rs12901789	NA	intron	GWAS	FinnGen_R12	Asthma (more control exclusions)	2.28e-12	-0.0612351
NA	rs12901789	NA	intron	GWAS	FinnGen_R12	Asthma (more control exclusions)	2.28e-12	-0.0612351
NA	rs12901789	NA	intron	GWAS	Open_Targets_22.09	Metabolic biomarkers (multivariate analysis)	3e-12	0
NA	rs12901789	NA	intron	GWAS	Open_Targets_22.09	Metabolic biomarkers (multivariate analysis)	3e-12	0
NA	rs12901789	NA	intron	GWAS	Open_Targets_22.09	Serum albumin levels	3.1e-12	0.0176802
NA	rs12901789	NA	intron	GWAS	Open_Targets_22.09	Serum albumin levels	3.1e-12	0.0176802
NA	rs12901789	NA	intron	GWAS	Open_Targets_22.09	Forced vital capacity (fvc), best measure	3.65e-12	-0.0138146
NA	rs12901789	NA	intron	GWAS	Open_Targets_22.09	Forced vital capacity (fvc), best measure	3.65e-12	-0.0138146
NA	rs12901789	NA	intron	GWAS	Open_Targets_22.09	Waist-to-hip ratio adjusted for BMI	6e-12	-0.0251994
NA	rs12901789	NA	intron	GWAS	Open_Targets_22.09	Waist-to-hip ratio adjusted for BMI	6e-12	-0.0251994
NA	rs12901789	NA	intron	GWAS	FGR12_UKBB	Asthma (only as main-diagnosis) (more control exclusions)	1e-11	-0.0617
NA	rs12901789	NA	intron	GWAS	FGR12_UKBB	Asthma (only as main-diagnosis) (more control exclusions)	1e-11	-0.0617
NA	rs12901789	NA	intron	GWAS	Open_Targets_22.09	Serum albumin levels	1e-11	0.0157
NA	rs12901789	NA	intron	GWAS	Open_Targets_22.09	Serum albumin levels	1e-11	0.0157
NA	rs12901789	NA	intron	GWAS	Open_Targets_22.09	Total body bone mineral density [European]	2e-11	0.049
NA	rs12901789	NA	intron	GWAS	Open_Targets_22.09	Waist-to-hip ratio adjusted for BMI	2e-11	0
NA	rs12901789	NA	intron	GWAS	Open_Targets_22.09	Total body bone mineral density [European]	2e-11	0.049
NA	rs12901789	NA	intron	GWAS	Open_Targets_22.09	Waist-to-hip ratio adjusted for BMI	2e-11	0
NA	rs12901789	NA	intron	GWAS	Open_Targets_22.09	Whole body fat mass	3.65e-11	-0.171602
NA	rs12901789	NA	intron	GWAS	Open_Targets_22.09	Whole body fat mass	3.65e-11	-0.171602
NA	rs12901789	NA	intron	GWAS	Open_Targets_22.09	Waist-to-hip ratio adjusted for BMI	4e-11	0
NA	rs12901789	NA	intron	GWAS	Open_Targets_22.09	Waist-to-hip ratio adjusted for BMI	4e-11	0
NA	rs12901789	NA	intron	GWAS	Open_Targets_22.09	Impedance of arm (left)	5.53e-11	-0.617437
NA	rs12901789	NA	intron	GWAS	Open_Targets_22.09	Impedance of arm (left)	5.53e-11	-0.617437
NA	rs12901789	NA	intron	GWAS	Open_Targets_22.09	Medication use (adrenergics, inhalants)	9e-11	-0.0693783
NA	rs12901789	NA	intron	GWAS	Open_Targets_22.09	Medication use (adrenergics, inhalants)	9e-11	-0.0693783
NA	rs12901789	NA	intron	GWAS	Open_Targets_22.09	Number of self-reported non-cancer illnesses	1.15e-10	-0.0143921
NA	rs12901789	NA	intron	GWAS	Open_Targets_22.09	Number of self-reported non-cancer illnesses	1.15e-10	-0.0143921
NA	rs12901789	NA	intron	GWAS	Open_Targets_22.09	Waist circumference	1.75e-10	-0.211976
NA	rs12901789	NA	intron	GWAS	Open_Targets_22.09	Waist circumference	1.75e-10	-0.211976
NA	rs12901789	NA	intron	GWAS	Open_Targets_22.09	Number of self-reported non-cancer illnesses	1.86e-10	-0.0142358
NA	rs12901789	NA	intron	GWAS	Open_Targets_22.09	Number of self-reported non-cancer illnesses	1.86e-10	-0.0142358
NA	rs12901789	NA	intron	GWAS	Open_Targets_22.09	Waist circumference adjusted for BMI (adjusted for smoking behaviour)	2e-10	0.0266
NA	rs12901789	NA	intron	GWAS	Open_Targets_22.09	Waist circumference adjusted for BMI (adjusted for smoking behaviour)	2e-10	0.0266
NA	rs12901789	NA	intron	GWAS	FinnGen_R12	Asthma (only as main-diagnosis) (more control exclusions)	2.39e-10	-0.0604465
NA	rs12901789	NA	intron	GWAS	FinnGen_R12	Asthma (only as main-diagnosis) (more control exclusions)	2.39e-10	-0.0604465
NA	rs12901789	NA	intron	GWAS	Open_Targets_22.09	Forced vital capacity (fvc), best measure	4.19e-10	-0.013822
NA	rs12901789	NA	intron	GWAS	Open_Targets_22.09	Forced vital capacity (fvc), best measure	4.19e-10	-0.013822
NA	rs12901789	NA	intron	GWAS	Open_Targets_22.09	Waist circumference adjusted for BMI (joint analysis main effects and smoking interaction)	8e-10	0
NA	rs12901789	NA	intron	GWAS	Open_Targets_22.09	Waist circumference adjusted for BMI (joint analysis main effects and smoking interaction)	8e-10	0
NA	rs12901789	NA	intron	GWAS	Open_Targets_22.09	Arm fat percentage (left)	8.91e-10	-0.129432
NA	rs12901789	NA	intron	GWAS	Open_Targets_22.09	Arm fat percentage (left)	8.91e-10	-0.129432
NA	rs12901789	NA	intron	GWAS	Open_Targets_22.09	Waist circumference adjusted for BMI (adjusted for smoking behaviour) [men]	1e-09	0.0351
NA	rs12901789	NA	intron	GWAS	Open_Targets_22.09	Waist circumference adjusted for BMI (adjusted for smoking behaviour) [men]	1e-09	0.0351
NA	rs12901789	NA	intron	GWAS	FGR12_UKBB	Falls/tendency to fall	1.17e-09	-0.0304
NA	rs12901789	NA	intron	GWAS	FGR12_UKBB	Falls/tendency to fall	1.17e-09	-0.0304
NA	rs12901789	NA	intron	GWAS	Open_Targets_22.09	Diastolic blood pressure	1.81e-09	-0.0100165
NA	rs12901789	NA	intron	GWAS	Open_Targets_22.09	Diastolic blood pressure	1.81e-09	-0.0100165
NA	rs12901789	NA	intron	GWAS	Open_Targets_22.09	Waist circumference adjusted for body mass index [EA]	2e-09	0.0236
NA	rs12901789	NA	intron	GWAS	Open_Targets_22.09	Smoking initiation (ever regular vs never regular)	2e-09	-0.0177255
NA	rs12901789	NA	intron	GWAS	Open_Targets_22.09	Waist circumference adjusted for body mass index [EA]	2e-09	0.0236
NA	rs12901789	NA	intron	GWAS	Open_Targets_22.09	Smoking initiation (ever regular vs never regular)	2e-09	-0.0177255
NA	rs12901789	NA	intron	GWAS	Open_Targets_22.09	Arm fat percentage (right)	2.16e-09	-0.125311
NA	rs12901789	NA	intron	GWAS	Open_Targets_22.09	Arm fat percentage (right)	2.16e-09	-0.125311
NA	rs12901789	NA	intron	GWAS	FinnGen_MVP_UKBB_meta	Diaphragmatic hernia	2.63e-09	-0.0399
NA	rs12901789	NA	intron	GWAS	FinnGen_MVP_UKBB_meta	Diaphragmatic hernia	2.63e-09	-0.0399
NA	rs12901789	NA	intron	GWAS	Open_Targets_22.09	Creatinine levels	2.9e-09	0.0133449
NA	rs12901789	NA	intron	GWAS	Open_Targets_22.09	Creatinine levels	2.9e-09	0.0133449
NA	rs12901789	NA	intron	GWAS	Open_Targets_22.09	Heel bone mineral density	3.4e-09	0.0133532
NA	rs12901789	NA	intron	GWAS	Open_Targets_22.09	Heel bone mineral density	3.4e-09	0.0133532
NA	rs12901789	NA	intron	GWAS	Open_Targets_22.09	Leg fat percentage (right)	3.57e-09	-0.0910651
NA	rs12901789	NA	intron	GWAS	Open_Targets_22.09	Leg fat percentage (right)	3.57e-09	-0.0910651
NA	rs12901789	NA	intron	GWAS	Open_Targets_22.09	Waist circumference adjusted for BMI (joint analysis main effects and smoking interaction) [men]	8e-09	0
NA	rs12901789	NA	intron	GWAS	Open_Targets_22.09	Waist circumference adjusted for BMI (joint analysis main effects and smoking interaction) [men]	8e-09	0
NA	rs12901789	NA	intron	GWAS	Open_Targets_22.09	Corneal resistance factor (right)	8.16e-09	0.0838218
NA	rs12901789	NA	intron	GWAS	Open_Targets_22.09	Corneal resistance factor (right)	8.16e-09	0.0838218
NA	rs12901789	NA	intron	GWAS	Open_Targets_22.09	Balding type 1	9e-09	0
NA	rs12901789	NA	intron	GWAS	Open_Targets_22.09	Balding type 1	9e-09	0
NA	rs12901789	NA	intron	GWAS	Open_Targets_22.09	Waist circumference adjusted for body mass index [EA, men]	1e-08	0.0321
NA	rs12901789	NA	intron	GWAS	Open_Targets_22.09	Neuroticism	1e-08	0
NA	rs12901789	NA	intron	GWAS	Open_Targets_22.09	Waist circumference adjusted for body mass index [EA, men]	1e-08	0.0321
NA	rs12901789	NA	intron	GWAS	Open_Targets_22.09	Neuroticism	1e-08	0
NA	rs12901789	NA	intron	GWAS	FinnGen_R12	Asthma-related infections	1.05e-08	-0.0638149
NA	rs12901789	NA	intron	GWAS	FinnGen_R12	Asthma-related infections	1.05e-08	-0.0638149
NA	rs12901789	NA	intron	GWAS	Open_Targets_22.09	Past tobacco smoking	1.58e-08	-0.0172908
NA	rs12901789	NA	intron	GWAS	Open_Targets_22.09	Past tobacco smoking	1.58e-08	-0.0172908
NA	rs12901789	NA	intron	GWAS	Open_Targets_22.09	Electrocardiogram morphology (amplitude at temporal datapoints) [22 ms]	2e-08	0.0390392
NA	rs12901789	NA	intron	GWAS	Open_Targets_22.09	Electrocardiogram morphology (amplitude at temporal datapoints) [22 ms]	2e-08	0.0390392
NA	rs12901789	NA	intron	GWAS	Open_Targets_22.09	Impedance of arm (left)	2.43e-08	0.585793
NA	rs12901789	NA	intron	GWAS	Open_Targets_22.09	Impedance of arm (left)	2.43e-08	0.585793
NA	rs12901789	NA	intron	GWAS	Open_Targets_22.09	Heel bone mineral density	2.8e-08	0.0131675
NA	rs12901789	NA	intron	GWAS	Open_Targets_22.09	Heel bone mineral density	2.8e-08	0.0131675
NA	rs12901789	NA	intron	GWAS	Open_Targets_22.09	Estimated glomerular filtration rate	3e-08	0
NA	rs12901789	NA	intron	GWAS	Open_Targets_22.09	Estimated glomerular filtration rate	3e-08	0
NA	rs12901789	NA	intron	GWAS	Open_Targets_22.09	Pattern 4 | hair/balding pattern	3.01e-08	0.0547735
NA	rs12901789	NA	intron	GWAS	Open_Targets_22.09	Pattern 4 | hair/balding pattern	3.01e-08	0.0547735
NA	rs12901789	NA	intron	GWAS	FGR12_UKBB	Asthma-related acute respiratory infections	3.02e-08	-0.0629
NA	rs12901789	NA	intron	GWAS	FGR12_UKBB	Asthma-related acute respiratory infections	3.02e-08	-0.0629
NA	rs12901789	NA	intron	GWAS	Open_Targets_22.09	Leg fat percentage (left)	3.07e-08	-0.0812076
NA	rs12901789	NA	intron	GWAS	Open_Targets_22.09	Leg fat percentage (left)	3.07e-08	-0.0812076
NA	rs12901789	NA	intron	GWAS	Open_Targets_22.09	Eosinophil percentage of white cells	3.12e-08	-0.0233814
NA	rs12901789	NA	intron	GWAS	Open_Targets_22.09	Eosinophil percentage of white cells	3.12e-08	-0.0233814
NA	rs12901789	NA	intron	GWAS	Open_Targets_22.09	Pattern 1 | hair/balding pattern	3.37e-08	0.0486332
NA	rs12901789	NA	intron	GWAS	Open_Targets_22.09	Pattern 1 | hair/balding pattern	3.37e-08	0.0486332
NA	rs12901789	NA	intron	GWAS	Open_Targets_22.09	Pattern 1 | hair/balding pattern	3.93e-08	-0.0484073
NA	rs12901789	NA	intron	GWAS	Open_Targets_22.09	Pattern 1 | hair/balding pattern	3.93e-08	-0.0484073
NA	rs12901789	NA	intron	GWAS	Open_Targets_22.09	Electrocardiogram morphology (amplitude at temporal datapoints) [20 ms]	4e-08	0.0385914
NA	rs12901789	NA	intron	GWAS	Open_Targets_22.09	Electrocardiogram morphology (amplitude at temporal datapoints) [24 ms]	4e-08	0.0379831
NA	rs12901789	NA	intron	GWAS	Open_Targets_22.09	Electrocardiogram morphology (amplitude at temporal datapoints) [20 ms]	4e-08	0.0385914
NA	rs12901789	NA	intron	GWAS	Open_Targets_22.09	Electrocardiogram morphology (amplitude at temporal datapoints) [24 ms]	4e-08	0.0379831
NA	rs12901789	NA	intron	GWAS	Open_Targets_22.09	Eosinophil counts	4.13e-08	-0.0232005
NA	rs12901789	NA	intron	GWAS	Open_Targets_22.09	Eosinophil counts	4.13e-08	-0.0232005
NA	rs12901789	NA	intron	GWAS	Open_Targets_22.09	Asthma	4.17e-08	-0.0612
NA	rs12901789	NA	intron	GWAS	Open_Targets_22.09	Asthma	4.17e-08	-0.0612
NA	rs12901789	NA	intron	GWAS	Open_Targets_22.09	Corneal resistance factor (left)	4.43e-08	0.0859553
NA	rs12901789	NA	intron	GWAS	Open_Targets_22.09	Corneal resistance factor (left)	4.43e-08	0.0859553
NA	rs12901789	NA	intron	GWAS	FGR12_UKBB	Female genital prolapse	4.47e-08	-0.0538
NA	rs12901789	NA	intron	GWAS	FGR12_UKBB	Female genital prolapse	4.47e-08	-0.0538
NA	rs71400364	NA	intron	GWAS	FinnGen_MVP_UKBB_meta	Asthma (more control exclusions)	9.77e-29	-0.0567
NA	rs71400364	NA	intron	GWAS	FinnGen_MVP_UKBB_meta	Asthma (more control exclusions)	9.77e-29	-0.0567
NA	rs71400364	NA	intron	GWAS	FinnGen_MVP_UKBB_meta	Hernia	3.47e-24	-0.0423
NA	rs71400364	NA	intron	GWAS	FinnGen_MVP_UKBB_meta	Hernia	3.47e-24	-0.0423
NA	rs71400364	NA	intron	GWAS	Open_Targets_22.09	Asthma	3.2e-23	-0.0075947
NA	rs71400364	NA	intron	GWAS	Open_Targets_22.09	Asthma	3.2e-23	-0.0075947
NA	rs71400364	NA	intron	GWAS	Open_Targets_22.09	Nonatopic asthma and/or waist-to-hip ratio adjusted for BMI	1e-20	0
NA	rs71400364	NA	intron	GWAS	Open_Targets_22.09	Nonatopic asthma and/or waist-to-hip ratio adjusted for BMI	1e-20	0
NA	rs71400364	NA	intron	GWAS	Open_Targets_22.09	Body fat percentage	2e-20	0.016
NA	rs71400364	NA	intron	GWAS	Open_Targets_22.09	Body fat percentage	2e-20	0.016
NA	rs71400364	NA	intron	GWAS	Open_Targets_22.09	Adult onset asthma and/or waist-to-hip ratio adjusted for BMI	3e-20	0
NA	rs71400364	NA	intron	GWAS	Open_Targets_22.09	Adult onset asthma and/or waist-to-hip ratio adjusted for BMI	3e-20	0
NA	rs71400364	NA	intron	GWAS	FGR12_UKBB	Asthma (more control exclusions)	3.98e-20	-0.0617
NA	rs71400364	NA	intron	GWAS	FGR12_UKBB	Asthma (more control exclusions)	3.98e-20	-0.0617
NA	rs71400364	NA	intron	GWAS	Open_Targets_22.09	Respiratory diseases	5e-20	0
NA	rs71400364	NA	intron	GWAS	Open_Targets_22.09	Respiratory diseases	5e-20	0
NA	rs71400364	NA	intron	GWAS	Open_Targets_22.09	Asthma (childhood onset)	8e-20	0
NA	rs71400364	NA	intron	GWAS	Open_Targets_22.09	Asthma (childhood onset)	8e-20	0
NA	rs71400364	NA	intron	GWAS	Open_Targets_22.09	Asthma	1.2e-19	-0.0070511
NA	rs71400364	NA	intron	GWAS	Open_Targets_22.09	Asthma	1.2e-19	-0.0070511
NA	rs71400364	NA	intron	GWAS	Open_Targets_22.09	Eosinophil counts	2e-19	0
NA	rs71400364	NA	intron	GWAS	Open_Targets_22.09	Eosinophil counts	2e-19	0
NA	rs71400364	NA	intron	GWAS	Open_Targets_22.09	Respiratory or ear-nose-throat disease	4.1e-19	-0.0077335
NA	rs71400364	NA	intron	GWAS	Open_Targets_22.09	Respiratory or ear-nose-throat disease	4.1e-19	-0.0077335
NA	rs71400364	NA	intron	GWAS	Open_Targets_22.09	Respiratory or ear-nose-throat disease	1.5e-18	-0.0081976
NA	rs71400364	NA	intron	GWAS	Open_Targets_22.09	Respiratory or ear-nose-throat disease	1.5e-18	-0.0081976
NA	rs71400364	NA	intron	GWAS	FGR12_UKBB	Hernia	2.51e-18	-0.0489
NA	rs71400364	NA	intron	GWAS	FGR12_UKBB	Hernia	2.51e-18	-0.0489
NA	rs71400364	NA	intron	GWAS	Open_Targets_22.09	Asthma	5.62e-18	-0.0657722
NA	rs71400364	NA	intron	GWAS	Open_Targets_22.09	Asthma	5.62e-18	-0.0657722
NA	rs71400364	NA	intron	GWAS	FinnGen_MVP_UKBB_meta	Diverticular disease of intestine	5.75e-18	-0.042
NA	rs71400364	NA	intron	GWAS	FinnGen_MVP_UKBB_meta	Diverticular disease of intestine	5.75e-18	-0.042
NA	rs71400364	NA	intron	GWAS	Open_Targets_22.09	Eosinophil counts	1e-17	-0.0199893
NA	rs71400364	NA	intron	GWAS	Open_Targets_22.09	Eosinophil counts	1e-17	-0.0199893
NA	rs71400364	NA	intron	GWAS	FinnGen_R12	Asthma/COPD (KELA code 203)	2.75e-17	-0.0712124
NA	rs71400364	NA	intron	GWAS	FinnGen_R12	Asthma/COPD (KELA code 203)	2.75e-17	-0.0712124
NA	rs71400364	NA	intron	GWAS	Open_Targets_22.09	Lung function (FVC)	4e-17	0
NA	rs71400364	NA	intron	GWAS	Open_Targets_22.09	Lung function (FVC)	4e-17	0
NA	rs71400364	NA	intron	GWAS	Open_Targets_22.09	Lung function (FVC)	4.3e-17	-0.0234
NA	rs71400364	NA	intron	GWAS	Open_Targets_22.09	Lung function (FVC)	4.3e-17	-0.0234
NA	rs71400364	NA	intron	GWAS	FinnGen_MVP_UKBB_meta	Inguinal hernia	4.9e-17	-0.0503
NA	rs71400364	NA	intron	GWAS	FinnGen_MVP_UKBB_meta	Inguinal hernia	4.9e-17	-0.0503
NA	rs71400364	NA	intron	GWAS	FGR12_UKBB	Inguinal hernia	5.01e-17	-0.0679
NA	rs71400364	NA	intron	GWAS	FGR12_UKBB	Inguinal hernia	5.01e-17	-0.0679
NA	rs71400364	NA	intron	GWAS	Open_Targets_22.09	Lung function (FVC)	5.1e-17	-0.0209348
NA	rs71400364	NA	intron	GWAS	Open_Targets_22.09	Lung function (FVC)	5.1e-17	-0.0209348
NA	rs71400364	NA	intron	GWAS	Open_Targets_22.09	Waist-hip ratio	9e-17	-0.0166
NA	rs71400364	NA	intron	GWAS	Open_Targets_22.09	Waist-hip ratio	9e-17	-0.0166
NA	rs71400364	NA	intron	GWAS	Open_Targets_22.09	Eosinophil counts	1.63e-16	-0.019429
NA	rs71400364	NA	intron	GWAS	Open_Targets_22.09	Eosinophil counts	1.63e-16	-0.019429
NA	rs71400364	NA	intron	GWAS	Open_Targets_22.09	Waist-hip ratio	2e-16	0.0164
NA	rs71400364	NA	intron	GWAS	Open_Targets_22.09	Waist-hip ratio	2e-16	0.0164
NA	rs71400364	NA	intron	GWAS	Open_Targets_22.09	Trunk fat percentage	3.27e-16	-0.165393
NA	rs71400364	NA	intron	GWAS	Open_Targets_22.09	Trunk fat percentage	3.27e-16	-0.165393
NA	rs71400364	NA	intron	GWAS	Open_Targets_22.09	Eosinophil counts	3.89e-16	-0.019184
NA	rs71400364	NA	intron	GWAS	Open_Targets_22.09	Eosinophil counts	3.89e-16	-0.019184
NA	rs71400364	NA	intron	GWAS	Open_Targets_22.09	Asthma	4.3e-16	-0.0629944
NA	rs71400364	NA	intron	GWAS	Open_Targets_22.09	Asthma	4.3e-16	-0.0629944
NA	rs71400364	NA	intron	GWAS	Open_Targets_22.09	Lung function (FVC)	4.63e-16	-0.0225
NA	rs71400364	NA	intron	GWAS	Open_Targets_22.09	Lung function (FVC)	4.63e-16	-0.0225
NA	rs71400364	NA	intron	GWAS	Open_Targets_22.09	Asthma | non-cancer illness code, self-reported	2e-15	-0.0645922
NA	rs71400364	NA	intron	GWAS	Open_Targets_22.09	Impedance of whole body	2e-15	1.25964
NA	rs71400364	NA	intron	GWAS	Open_Targets_22.09	None of the above | blood clot, dvt, bronchitis, emphysema, asthma, rhinitis, eczema, allergy diagnosed by doctor	2e-15	0.047021
NA	rs71400364	NA	intron	GWAS	Open_Targets_22.09	Asthma | non-cancer illness code, self-reported	2e-15	-0.0645922
NA	rs71400364	NA	intron	GWAS	Open_Targets_22.09	Impedance of whole body	2e-15	1.25964
NA	rs71400364	NA	intron	GWAS	Open_Targets_22.09	None of the above | blood clot, dvt, bronchitis, emphysema, asthma, rhinitis, eczema, allergy diagnosed by doctor	2e-15	0.047021
NA	rs71400364	NA	intron	GWAS	Open_Targets_22.09	Asthma | non-cancer illness code, self-reported	9.82e-15	-0.0674689
NA	rs71400364	NA	intron	GWAS	Open_Targets_22.09	Asthma | non-cancer illness code, self-reported	9.82e-15	-0.0674689
NA	rs71400364	NA	intron	GWAS	Open_Targets_22.09	Asthma | blood clot, dvt, bronchitis, emphysema, asthma, rhinitis, eczema, allergy diagnosed by doctor	1.1e-14	-0.0628872
NA	rs71400364	NA	intron	GWAS	Open_Targets_22.09	Asthma | blood clot, dvt, bronchitis, emphysema, asthma, rhinitis, eczema, allergy diagnosed by doctor	1.1e-14	-0.0628872
NA	rs71400364	NA	intron	GWAS	Open_Targets_22.09	Total body bone mineral density	2e-14	0.0519
NA	rs71400364	NA	intron	GWAS	Open_Targets_22.09	Total body bone mineral density	2e-14	0.0519
NA	rs71400364	NA	intron	GWAS	Open_Targets_22.09	Trunk fat mass	2.23e-14	-0.11042
NA	rs71400364	NA	intron	GWAS	Open_Targets_22.09	Trunk fat mass	2.23e-14	-0.11042
NA	rs71400364	NA	intron	GWAS	Open_Targets_22.09	Asthma | blood clot, dvt, bronchitis, emphysema, asthma, rhinitis, eczema, allergy diagnosed by doctor	4.2e-14	-0.0660488
NA	rs71400364	NA	intron	GWAS	Open_Targets_22.09	Asthma | blood clot, dvt, bronchitis, emphysema, asthma, rhinitis, eczema, allergy diagnosed by doctor	4.2e-14	-0.0660488
NA	rs71400364	NA	intron	GWAS	Open_Targets_22.09	Body fat percentage	6.49e-14	-0.132973
NA	rs71400364	NA	intron	GWAS	Open_Targets_22.09	Body fat percentage	6.49e-14	-0.132973
NA	rs71400364	NA	intron	GWAS	Open_Targets_22.09	Eosinophil percentage of white cells	9.4e-14	-0.0189752
NA	rs71400364	NA	intron	GWAS	Open_Targets_22.09	Eosinophil percentage of white cells	9.4e-14	-0.0189752
NA	rs71400364	NA	intron	GWAS	Open_Targets_22.09	A body shape index	1e-13	-0.0268852
NA	rs71400364	NA	intron	GWAS	Open_Targets_22.09	A body shape index	1e-13	-0.0268852
NA	rs71400364	NA	intron	GWAS	Open_Targets_22.09	Eosinophil percentage of white cells	1.5e-13	-0.01872
NA	rs71400364	NA	intron	GWAS	Open_Targets_22.09	Eosinophil percentage of white cells	1.5e-13	-0.01872
NA	rs71400364	NA	intron	GWAS	Open_Targets_22.09	Eosinophil counts	1.7e-13	0.0185899
NA	rs71400364	NA	intron	GWAS	Open_Targets_22.09	Eosinophil counts	1.7e-13	0.0185899
NA	rs71400364	NA	intron	GWAS	Open_Targets_22.09	Eosinophill percentage	2.01e-13	-0.035679
NA	rs71400364	NA	intron	GWAS	Open_Targets_22.09	Eosinophill percentage	2.01e-13	-0.035679
NA	rs71400364	NA	intron	GWAS	Open_Targets_22.09	Eosinophill count	3.61e-13	-0.0151631
NA	rs71400364	NA	intron	GWAS	Open_Targets_22.09	Eosinophill count	3.61e-13	-0.0151631
NA	rs71400364	NA	intron	GWAS	Open_Targets_22.09	Eosinophill percentage	3.74e-13	-0.0379006
NA	rs71400364	NA	intron	GWAS	Open_Targets_22.09	Eosinophill percentage	3.74e-13	-0.0379006
NA	rs71400364	NA	intron	GWAS	Open_Targets_22.09	Asthma [conditional]	4e-13	0
NA	rs71400364	NA	intron	GWAS	Open_Targets_22.09	Asthma [conditional]	4e-13	0
NA	rs71400364	NA	intron	GWAS	FinnGen_R12	Hernia	5.78e-13	-0.0566192
NA	rs71400364	NA	intron	GWAS	FinnGen_R12	Hernia	5.78e-13	-0.0566192
NA	rs71400364	NA	intron	GWAS	Open_Targets_22.09	Eosinophil counts	6e-13	-0.0181761
NA	rs71400364	NA	intron	GWAS	Open_Targets_22.09	Eosinophil counts	6e-13	-0.0181761
NA	rs71400364	NA	intron	GWAS	Open_Targets_22.09	Waist-hip index	7e-13	-0.0263073
NA	rs71400364	NA	intron	GWAS	Open_Targets_22.09	Waist-hip index	7e-13	-0.0263073
NA	rs71400364	NA	intron	GWAS	Open_Targets_22.09	Forced vital capacity (fvc)	7.32e-13	-0.0156214
NA	rs71400364	NA	intron	GWAS	Open_Targets_22.09	Forced vital capacity (fvc)	7.32e-13	-0.0156214
NA	rs71400364	NA	intron	GWAS	Open_Targets_22.09	None of the above | blood clot, dvt, bronchitis, emphysema, asthma, rhinitis, eczema, allergy diagnosed by doctor	7.66e-13	0.0427826
NA	rs71400364	NA	intron	GWAS	Open_Targets_22.09	None of the above | blood clot, dvt, bronchitis, emphysema, asthma, rhinitis, eczema, allergy diagnosed by doctor	7.66e-13	0.0427826
NA	rs71400364	NA	intron	GWAS	Open_Targets_22.09	Lung function (FVC)	9e-13	-20.87
NA	rs71400364	NA	intron	GWAS	Open_Targets_22.09	Lung function (FVC)	9e-13	-20.87
NA	rs71400364	NA	intron	GWAS	Open_Targets_22.09	Male-pattern baldness	1e-12	0.0244017
NA	rs71400364	NA	intron	GWAS	Open_Targets_22.09	Male-pattern baldness	1e-12	0.0244017
NA	rs71400364	NA	intron	GWAS	Open_Targets_22.09	Eosinophill count	1.17e-12	-0.0148387
NA	rs71400364	NA	intron	GWAS	Open_Targets_22.09	Eosinophill count	1.17e-12	-0.0148387
NA	rs71400364	NA	intron	GWAS	Open_Targets_22.09	Forced vital capacity (fvc)	1.53e-12	-0.0153838
NA	rs71400364	NA	intron	GWAS	Open_Targets_22.09	Forced vital capacity (fvc)	1.53e-12	-0.0153838
NA	rs71400364	NA	intron	GWAS	Open_Targets_22.09	Impedance of whole body	1.56e-12	1.16931
NA	rs71400364	NA	intron	GWAS	Open_Targets_22.09	Impedance of whole body	1.56e-12	1.16931
NA	rs71400364	NA	intron	GWAS	Open_Targets_22.09	Waist-to-hip ratio adjusted for BMI	1.6e-12	-0.0161136
NA	rs71400364	NA	intron	GWAS	Open_Targets_22.09	Waist-to-hip ratio adjusted for BMI	1.6e-12	-0.0161136
NA	rs71400364	NA	intron	GWAS	FinnGen_R12	Inguinal hernia	1.7e-12	-0.0716976
NA	rs71400364	NA	intron	GWAS	FinnGen_R12	Inguinal hernia	1.7e-12	-0.0716976
NA	rs71400364	NA	intron	GWAS	Open_Targets_22.09	Waist-hip ratio	2e-12	0
NA	rs71400364	NA	intron	GWAS	Open_Targets_22.09	Waist-hip ratio	2e-12	0
NA	rs71400364	NA	intron	GWAS	FinnGen_R12	Chronic lower respiratory diseases	2.05e-12	-0.0491669
NA	rs71400364	NA	intron	GWAS	FinnGen_R12	Chronic lower respiratory diseases	2.05e-12	-0.0491669
NA	rs71400364	NA	intron	GWAS	FinnGen_R12	Asthma (more control exclusions)	2.28e-12	-0.0612359
NA	rs71400364	NA	intron	GWAS	FinnGen_R12	Asthma (more control exclusions)	2.28e-12	-0.0612359
NA	rs71400364	NA	intron	GWAS	Open_Targets_22.09	Metabolic biomarkers (multivariate analysis)	3e-12	0
NA	rs71400364	NA	intron	GWAS	Open_Targets_22.09	Metabolic biomarkers (multivariate analysis)	3e-12	0
NA	rs71400364	NA	intron	GWAS	Open_Targets_22.09	Serum albumin levels	3.1e-12	0.0176802
NA	rs71400364	NA	intron	GWAS	Open_Targets_22.09	Serum albumin levels	3.1e-12	0.0176802
NA	rs71400364	NA	intron	GWAS	Open_Targets_22.09	Forced vital capacity (fvc), best measure	3.65e-12	-0.0138146
NA	rs71400364	NA	intron	GWAS	Open_Targets_22.09	Forced vital capacity (fvc), best measure	3.65e-12	-0.0138146
NA	rs71400364	NA	intron	GWAS	Open_Targets_22.09	Waist-to-hip ratio adjusted for BMI	6e-12	-0.0251994
NA	rs71400364	NA	intron	GWAS	Open_Targets_22.09	Waist-to-hip ratio adjusted for BMI	6e-12	-0.0251994
NA	rs71400364	NA	intron	GWAS	FGR12_UKBB	Asthma (only as main-diagnosis) (more control exclusions)	1e-11	-0.0617
NA	rs71400364	NA	intron	GWAS	FGR12_UKBB	Asthma (only as main-diagnosis) (more control exclusions)	1e-11	-0.0617
NA	rs71400364	NA	intron	GWAS	Open_Targets_22.09	Serum albumin levels	1e-11	0.0157
NA	rs71400364	NA	intron	GWAS	Open_Targets_22.09	Serum albumin levels	1e-11	0.0157
NA	rs71400364	NA	intron	GWAS	Open_Targets_22.09	Total body bone mineral density [European]	2e-11	0.049
NA	rs71400364	NA	intron	GWAS	Open_Targets_22.09	Waist-to-hip ratio adjusted for BMI	2e-11	0
NA	rs71400364	NA	intron	GWAS	Open_Targets_22.09	Total body bone mineral density [European]	2e-11	0.049
NA	rs71400364	NA	intron	GWAS	Open_Targets_22.09	Waist-to-hip ratio adjusted for BMI	2e-11	0
NA	rs71400364	NA	intron	GWAS	Open_Targets_22.09	Whole body fat mass	3.35e-11	-0.171964
NA	rs71400364	NA	intron	GWAS	Open_Targets_22.09	Whole body fat mass	3.35e-11	-0.171964
NA	rs71400364	NA	intron	GWAS	Open_Targets_22.09	Waist-to-hip ratio adjusted for BMI	4e-11	0
NA	rs71400364	NA	intron	GWAS	Open_Targets_22.09	Waist-to-hip ratio adjusted for BMI	4e-11	0
NA	rs71400364	NA	intron	GWAS	Open_Targets_22.09	Impedance of arm (left)	5.53e-11	-0.617437
NA	rs71400364	NA	intron	GWAS	Open_Targets_22.09	Impedance of arm (left)	5.53e-11	-0.617437
NA	rs71400364	NA	intron	GWAS	Open_Targets_22.09	Impedance of arm (right)	7.93e-11	0.615384
NA	rs71400364	NA	intron	GWAS	Open_Targets_22.09	Impedance of arm (right)	7.93e-11	0.615384
NA	rs71400364	NA	intron	GWAS	Open_Targets_22.09	Medication use (adrenergics, inhalants)	9e-11	-0.0693783
NA	rs71400364	NA	intron	GWAS	Open_Targets_22.09	Medication use (adrenergics, inhalants)	9e-11	-0.0693783
NA	rs71400364	NA	intron	GWAS	Open_Targets_22.09	Number of self-reported non-cancer illnesses	1.15e-10	-0.0143921
NA	rs71400364	NA	intron	GWAS	Open_Targets_22.09	Number of self-reported non-cancer illnesses	1.15e-10	-0.0143921
NA	rs71400364	NA	intron	GWAS	Open_Targets_22.09	Number of self-reported non-cancer illnesses	1.61e-10	-0.0142878
NA	rs71400364	NA	intron	GWAS	Open_Targets_22.09	Number of self-reported non-cancer illnesses	1.61e-10	-0.0142878
NA	rs71400364	NA	intron	GWAS	Open_Targets_22.09	Waist circumference	1.72e-10	-0.212107
NA	rs71400364	NA	intron	GWAS	Open_Targets_22.09	Waist circumference	1.72e-10	-0.212107
NA	rs71400364	NA	intron	GWAS	Open_Targets_22.09	Waist circumference adjusted for BMI (adjusted for smoking behaviour)	2e-10	0.0266
NA	rs71400364	NA	intron	GWAS	Open_Targets_22.09	Waist circumference adjusted for BMI (adjusted for smoking behaviour)	2e-10	0.0266
NA	rs71400364	NA	intron	GWAS	FinnGen_R12	Asthma (only as main-diagnosis) (more control exclusions)	2.39e-10	-0.0604475
NA	rs71400364	NA	intron	GWAS	FinnGen_R12	Asthma (only as main-diagnosis) (more control exclusions)	2.39e-10	-0.0604475
NA	rs71400364	NA	intron	GWAS	Open_Targets_22.09	Forced vital capacity (fvc), best measure	3.3e-10	-0.0139071
NA	rs71400364	NA	intron	GWAS	Open_Targets_22.09	Forced vital capacity (fvc), best measure	3.3e-10	-0.0139071
NA	rs71400364	NA	intron	GWAS	Open_Targets_22.09	Waist circumference adjusted for BMI (joint analysis main effects and smoking interaction)	8e-10	0
NA	rs71400364	NA	intron	GWAS	Open_Targets_22.09	Waist circumference adjusted for BMI (joint analysis main effects and smoking interaction)	8e-10	0
NA	rs71400364	NA	intron	GWAS	Open_Targets_22.09	Arm fat percentage (left)	8.64e-10	-0.129563
NA	rs71400364	NA	intron	GWAS	Open_Targets_22.09	Arm fat percentage (left)	8.64e-10	-0.129563
NA	rs71400364	NA	intron	GWAS	Open_Targets_22.09	Waist circumference adjusted for BMI (adjusted for smoking behaviour) [men]	1e-09	0.0351
NA	rs71400364	NA	intron	GWAS	Open_Targets_22.09	Waist circumference adjusted for BMI (adjusted for smoking behaviour) [men]	1e-09	0.0351
NA	rs71400364	NA	intron	GWAS	FGR12_UKBB	Falls/tendency to fall	1.48e-09	-0.0302
NA	rs71400364	NA	intron	GWAS	FGR12_UKBB	Falls/tendency to fall	1.48e-09	-0.0302
NA	rs71400364	NA	intron	GWAS	Open_Targets_22.09	Diastolic blood pressure	1.81e-09	-0.0100165
NA	rs71400364	NA	intron	GWAS	Open_Targets_22.09	Diastolic blood pressure	1.81e-09	-0.0100165
NA	rs71400364	NA	intron	GWAS	Open_Targets_22.09	Waist circumference adjusted for body mass index [EA]	2e-09	0.0236
NA	rs71400364	NA	intron	GWAS	Open_Targets_22.09	Smoking initiation (ever regular vs never regular)	2e-09	-0.0177255
NA	rs71400364	NA	intron	GWAS	Open_Targets_22.09	Waist circumference adjusted for body mass index [EA]	2e-09	0.0236
NA	rs71400364	NA	intron	GWAS	Open_Targets_22.09	Smoking initiation (ever regular vs never regular)	2e-09	-0.0177255
NA	rs71400364	NA	intron	GWAS	Open_Targets_22.09	Arm fat percentage (right)	2.1e-09	-0.125432
NA	rs71400364	NA	intron	GWAS	Open_Targets_22.09	Arm fat percentage (right)	2.1e-09	-0.125432
NA	rs71400364	NA	intron	GWAS	Open_Targets_22.09	Creatinine levels	2.9e-09	0.0133449
NA	rs71400364	NA	intron	GWAS	Open_Targets_22.09	Creatinine levels	2.9e-09	0.0133449
NA	rs71400364	NA	intron	GWAS	FinnGen_MVP_UKBB_meta	Diaphragmatic hernia	3.16e-09	-0.0396
NA	rs71400364	NA	intron	GWAS	FinnGen_MVP_UKBB_meta	Diaphragmatic hernia	3.16e-09	-0.0396
NA	rs71400364	NA	intron	GWAS	Open_Targets_22.09	Heel bone mineral density	3.4e-09	0.0133532
NA	rs71400364	NA	intron	GWAS	Open_Targets_22.09	Heel bone mineral density	3.4e-09	0.0133532
NA	rs71400364	NA	intron	GWAS	Open_Targets_22.09	Leg fat percentage (right)	3.8e-09	-0.0909224
NA	rs71400364	NA	intron	GWAS	Open_Targets_22.09	Leg fat percentage (right)	3.8e-09	-0.0909224
NA	rs71400364	NA	intron	GWAS	Open_Targets_22.09	Corneal resistance factor (right)	6.88e-09	0.0842504
NA	rs71400364	NA	intron	GWAS	Open_Targets_22.09	Corneal resistance factor (right)	6.88e-09	0.0842504
NA	rs71400364	NA	intron	GWAS	Open_Targets_22.09	Waist circumference adjusted for BMI (joint analysis main effects and smoking interaction) [men]	8e-09	0
NA	rs71400364	NA	intron	GWAS	Open_Targets_22.09	Waist circumference adjusted for BMI (joint analysis main effects and smoking interaction) [men]	8e-09	0
NA	rs71400364	NA	intron	GWAS	Open_Targets_22.09	Balding type 1	9e-09	0
NA	rs71400364	NA	intron	GWAS	Open_Targets_22.09	Balding type 1	9e-09	0
NA	rs71400364	NA	intron	GWAS	Open_Targets_22.09	Waist circumference adjusted for body mass index [EA, men]	1e-08	0.0321
NA	rs71400364	NA	intron	GWAS	Open_Targets_22.09	Neuroticism	1e-08	0
NA	rs71400364	NA	intron	GWAS	Open_Targets_22.09	Waist circumference adjusted for body mass index [EA, men]	1e-08	0.0321
NA	rs71400364	NA	intron	GWAS	Open_Targets_22.09	Neuroticism	1e-08	0
NA	rs71400364	NA	intron	GWAS	FinnGen_R12	Asthma-related infections	1.05e-08	-0.0638164
NA	rs71400364	NA	intron	GWAS	FinnGen_R12	Asthma-related infections	1.05e-08	-0.0638164
NA	rs71400364	NA	intron	GWAS	Open_Targets_22.09	Past tobacco smoking	1.58e-08	-0.0172908
NA	rs71400364	NA	intron	GWAS	Open_Targets_22.09	Past tobacco smoking	1.58e-08	-0.0172908
NA	rs71400364	NA	intron	GWAS	Open_Targets_22.09	Electrocardiogram morphology (amplitude at temporal datapoints) [22 ms]	2e-08	0.0390392
NA	rs71400364	NA	intron	GWAS	Open_Targets_22.09	Electrocardiogram morphology (amplitude at temporal datapoints) [22 ms]	2e-08	0.0390392
NA	rs71400364	NA	intron	GWAS	Open_Targets_22.09	Impedance of arm (left)	2.43e-08	0.585793
NA	rs71400364	NA	intron	GWAS	Open_Targets_22.09	Impedance of arm (left)	2.43e-08	0.585793
NA	rs71400364	NA	intron	GWAS	FGR12_UKBB	Asthma-related acute respiratory infections	2.95e-08	-0.063
NA	rs71400364	NA	intron	GWAS	FGR12_UKBB	Asthma-related acute respiratory infections	2.95e-08	-0.063
NA	rs71400364	NA	intron	GWAS	Open_Targets_22.09	Estimated glomerular filtration rate	3e-08	0
NA	rs71400364	NA	intron	GWAS	Open_Targets_22.09	Estimated glomerular filtration rate	3e-08	0
NA	rs71400364	NA	intron	GWAS	Open_Targets_22.09	Pattern 4 | hair/balding pattern	3.01e-08	0.0547735
NA	rs71400364	NA	intron	GWAS	Open_Targets_22.09	Pattern 4 | hair/balding pattern	3.01e-08	0.0547735
NA	rs71400364	NA	intron	GWAS	Open_Targets_22.09	Eosinophil percentage of white cells	3.2e-08	-0.0234027
NA	rs71400364	NA	intron	GWAS	Open_Targets_22.09	Eosinophil percentage of white cells	3.2e-08	-0.0234027
NA	rs71400364	NA	intron	GWAS	Open_Targets_22.09	Leg fat percentage (left)	3.22e-08	-0.0811022
NA	rs71400364	NA	intron	GWAS	Open_Targets_22.09	Leg fat percentage (left)	3.22e-08	-0.0811022
NA	rs71400364	NA	intron	GWAS	Open_Targets_22.09	Pattern 1 | hair/balding pattern	3.37e-08	0.0486332
NA	rs71400364	NA	intron	GWAS	Open_Targets_22.09	Pattern 1 | hair/balding pattern	3.37e-08	0.0486332
NA	rs71400364	NA	intron	GWAS	Open_Targets_22.09	Heel bone mineral density	3.6e-08	0.0131531
NA	rs71400364	NA	intron	GWAS	Open_Targets_22.09	Heel bone mineral density	3.6e-08	0.0131531
NA	rs71400364	NA	intron	GWAS	Open_Targets_22.09	Electrocardiogram morphology (amplitude at temporal datapoints) [20 ms]	4e-08	0.0385914
NA	rs71400364	NA	intron	GWAS	Open_Targets_22.09	Electrocardiogram morphology (amplitude at temporal datapoints) [24 ms]	4e-08	0.0379831
NA	rs71400364	NA	intron	GWAS	Open_Targets_22.09	Electrocardiogram morphology (amplitude at temporal datapoints) [20 ms]	4e-08	0.0385914
NA	rs71400364	NA	intron	GWAS	Open_Targets_22.09	Electrocardiogram morphology (amplitude at temporal datapoints) [24 ms]	4e-08	0.0379831
NA	rs71400364	NA	intron	GWAS	Open_Targets_22.09	Corneal resistance factor (left)	4.58e-08	0.0858753
NA	rs71400364	NA	intron	GWAS	Open_Targets_22.09	Corneal resistance factor (left)	4.58e-08	0.0858753
NA	rs71400364	NA	intron	GWAS	Open_Targets_22.09	Eosinophil counts	4.59e-08	-0.02316
NA	rs71400364	NA	intron	GWAS	Open_Targets_22.09	Eosinophil counts	4.59e-08	-0.02316
NA	rs71400364	NA	intron	GWAS	FGR12_UKBB	Diverticular disease of intestine	4.79e-08	-0.0385
NA	rs71400364	NA	intron	GWAS	FGR12_UKBB	Diverticular disease of intestine	4.79e-08	-0.0385
NA	rs35129260	NA	intron	GWAS	FinnGen_MVP_UKBB_meta	Asthma (more control exclusions)	2.57e-29	-0.0571
NA	rs35129260	NA	intron	GWAS	FinnGen_MVP_UKBB_meta	Hernia	1.05e-24	-0.0426
NA	rs35129260	NA	intron	GWAS	Open_Targets_22.09	Asthma	3.2e-23	-0.0075947
NA	rs35129260	NA	intron	GWAS	Open_Targets_22.09	Nonatopic asthma and/or waist-to-hip ratio adjusted for BMI	1e-20	0
NA	rs35129260	NA	intron	GWAS	Open_Targets_22.09	Body fat percentage	2e-20	0.016
NA	rs35129260	NA	intron	GWAS	Open_Targets_22.09	Adult onset asthma and/or waist-to-hip ratio adjusted for BMI	3e-20	0
NA	rs35129260	NA	intron	GWAS	FGR12_UKBB	Asthma (more control exclusions)	3.98e-20	-0.0617
NA	rs35129260	NA	intron	GWAS	Open_Targets_22.09	Respiratory diseases	5e-20	0
NA	rs35129260	NA	intron	GWAS	Open_Targets_22.09	Asthma (childhood onset)	8e-20	0
NA	rs35129260	NA	intron	GWAS	Open_Targets_22.09	Asthma	1.9e-19	-0.0070097
NA	rs35129260	NA	intron	GWAS	Open_Targets_22.09	Eosinophil counts	2e-19	0
NA	rs35129260	NA	intron	GWAS	Open_Targets_22.09	Respiratory or ear-nose-throat disease	4.1e-19	-0.0077335
NA	rs35129260	NA	intron	GWAS	FGR12_UKBB	Hernia	1.58e-18	-0.0492
NA	rs35129260	NA	intron	GWAS	Open_Targets_22.09	Respiratory or ear-nose-throat disease	2.1e-18	-0.0081546
NA	rs35129260	NA	intron	GWAS	Open_Targets_22.09	Asthma	5.62e-18	-0.0657722
NA	rs35129260	NA	intron	GWAS	FinnGen_MVP_UKBB_meta	Inguinal hernia	7.41e-18	-0.0525
NA	rs35129260	NA	intron	GWAS	Open_Targets_22.09	Eosinophil counts	1e-17	-0.0199893
NA	rs35129260	NA	intron	GWAS	FinnGen_MVP_UKBB_meta	Diverticular disease of intestine	2.14e-17	-0.0412
NA	rs35129260	NA	intron	GWAS	FinnGen_R12	Asthma/COPD (KELA code 203)	2.75e-17	-0.0712124
NA	rs35129260	NA	intron	GWAS	Open_Targets_22.09	Lung function (FVC)	4e-17	0
NA	rs35129260	NA	intron	GWAS	Open_Targets_22.09	Lung function (FVC)	4.3e-17	-0.0234
NA	rs35129260	NA	intron	GWAS	FGR12_UKBB	Inguinal hernia	5.01e-17	-0.0679
NA	rs35129260	NA	intron	GWAS	Open_Targets_22.09	Lung function (FVC)	5.1e-17	-0.0209348
NA	rs35129260	NA	intron	GWAS	Open_Targets_22.09	Waist-hip ratio	9e-17	-0.0166
NA	rs35129260	NA	intron	GWAS	Open_Targets_22.09	Eosinophil counts	1.63e-16	-0.019429
NA	rs35129260	NA	intron	GWAS	Open_Targets_22.09	Eosinophil counts	1.63e-16	-0.019429
NA	rs35129260	NA	intron	GWAS	Open_Targets_22.09	Waist-hip ratio	2e-16	0.0164
NA	rs35129260	NA	intron	GWAS	Open_Targets_22.09	Asthma	3.01e-16	-0.0633345
NA	rs35129260	NA	intron	GWAS	Open_Targets_22.09	Trunk fat percentage	4.82e-16	-0.164463
NA	rs35129260	NA	intron	GWAS	Open_Targets_22.09	Lung function (FVC)	9.33e-16	-0.0223
NA	rs35129260	NA	intron	GWAS	Open_Targets_22.09	Asthma | non-cancer illness code, self-reported	2e-15	-0.0645922
NA	rs35129260	NA	intron	GWAS	Open_Targets_22.09	Impedance of whole body	2e-15	1.25964
NA	rs35129260	NA	intron	GWAS	Open_Targets_22.09	None of the above | blood clot, dvt, bronchitis, emphysema, asthma, rhinitis, eczema, allergy diagnosed by doctor	2e-15	0.047021
NA	rs35129260	NA	intron	GWAS	Open_Targets_22.09	Asthma | non-cancer illness code, self-reported	6.15e-15	-0.0679931
NA	rs35129260	NA	intron	GWAS	Open_Targets_22.09	Asthma | blood clot, dvt, bronchitis, emphysema, asthma, rhinitis, eczema, allergy diagnosed by doctor	1.1e-14	-0.0628872
NA	rs35129260	NA	intron	GWAS	Open_Targets_22.09	Total body bone mineral density	2e-14	0.0519
NA	rs35129260	NA	intron	GWAS	Open_Targets_22.09	Asthma | blood clot, dvt, bronchitis, emphysema, asthma, rhinitis, eczema, allergy diagnosed by doctor	2.82e-14	-0.0665054
NA	rs35129260	NA	intron	GWAS	Open_Targets_22.09	Trunk fat mass	2.93e-14	-0.109921
NA	rs35129260	NA	intron	GWAS	Open_Targets_22.09	Body fat percentage	8.92e-14	-0.13225
NA	rs35129260	NA	intron	GWAS	Open_Targets_22.09	Eosinophil percentage of white cells	9.4e-14	-0.0189752
NA	rs35129260	NA	intron	GWAS	Open_Targets_22.09	Eosinophil percentage of white cells	9.8e-14	-0.0188544
NA	rs35129260	NA	intron	GWAS	Open_Targets_22.09	A body shape index	1e-13	-0.0268852
NA	rs35129260	NA	intron	GWAS	Open_Targets_22.09	Eosinophil counts	1.7e-13	0.0185899
NA	rs35129260	NA	intron	GWAS	Open_Targets_22.09	Eosinophill percentage	2.01e-13	-0.035679
NA	rs35129260	NA	intron	GWAS	Open_Targets_22.09	Eosinophill percentage	2.96e-13	-0.0380698
NA	rs35129260	NA	intron	GWAS	Open_Targets_22.09	Eosinophill count	3.61e-13	-0.0151631
NA	rs35129260	NA	intron	GWAS	Open_Targets_22.09	Eosinophil counts	3.7e-13	-0.0183451
NA	rs35129260	NA	intron	GWAS	Open_Targets_22.09	Asthma [conditional]	4e-13	0
NA	rs35129260	NA	intron	GWAS	FinnGen_R12	Hernia	5.78e-13	-0.0566192
NA	rs35129260	NA	intron	GWAS	Open_Targets_22.09	None of the above | blood clot, dvt, bronchitis, emphysema, asthma, rhinitis, eczema, allergy diagnosed by doctor	6.72e-13	0.042894
NA	rs35129260	NA	intron	GWAS	Open_Targets_22.09	Waist-hip index	7e-13	-0.0263073
NA	rs35129260	NA	intron	GWAS	Open_Targets_22.09	Eosinophill count	7.01e-13	-0.0149882
NA	rs35129260	NA	intron	GWAS	Open_Targets_22.09	Forced vital capacity (fvc)	7.32e-13	-0.0156214
NA	rs35129260	NA	intron	GWAS	Open_Targets_22.09	Lung function (FVC)	9e-13	-20.87
NA	rs35129260	NA	intron	GWAS	Open_Targets_22.09	Male-pattern baldness	1e-12	0.0244017
NA	rs35129260	NA	intron	GWAS	Open_Targets_22.09	Impedance of whole body	1.56e-12	1.16931
NA	rs35129260	NA	intron	GWAS	Open_Targets_22.09	Waist-to-hip ratio adjusted for BMI	1.6e-12	-0.0161136
NA	rs35129260	NA	intron	GWAS	FinnGen_R12	Inguinal hernia	1.7e-12	-0.0716976
NA	rs35129260	NA	intron	GWAS	Open_Targets_22.09	Forced vital capacity (fvc)	1.83e-12	-0.0153322
NA	rs35129260	NA	intron	GWAS	Open_Targets_22.09	Waist-hip ratio	2e-12	0
NA	rs35129260	NA	intron	GWAS	FinnGen_R12	Chronic lower respiratory diseases	2.05e-12	-0.0491669
NA	rs35129260	NA	intron	GWAS	FinnGen_R12	Asthma (more control exclusions)	2.28e-12	-0.0612359
NA	rs35129260	NA	intron	GWAS	Open_Targets_22.09	Metabolic biomarkers (multivariate analysis)	3e-12	0
NA	rs35129260	NA	intron	GWAS	Open_Targets_22.09	Serum albumin levels	3.1e-12	0.0176802
NA	rs35129260	NA	intron	GWAS	Open_Targets_22.09	Forced vital capacity (fvc), best measure	3.65e-12	-0.0138146
NA	rs35129260	NA	intron	GWAS	Open_Targets_22.09	Waist-to-hip ratio adjusted for BMI	6e-12	-0.0251994
NA	rs35129260	NA	intron	GWAS	FGR12_UKBB	Asthma (only as main-diagnosis) (more control exclusions)	1e-11	-0.0617
NA	rs35129260	NA	intron	GWAS	Open_Targets_22.09	Serum albumin levels	1e-11	0.0157
NA	rs35129260	NA	intron	GWAS	Open_Targets_22.09	Total body bone mineral density [European]	2e-11	0.049
NA	rs35129260	NA	intron	GWAS	Open_Targets_22.09	Waist-to-hip ratio adjusted for BMI	2e-11	0
NA	rs35129260	NA	intron	GWAS	Open_Targets_22.09	Waist-to-hip ratio adjusted for BMI	4e-11	0
NA	rs35129260	NA	intron	GWAS	Open_Targets_22.09	Whole body fat mass	4.4e-11	-0.170946
NA	rs35129260	NA	intron	GWAS	Open_Targets_22.09	Impedance of arm (left)	5.53e-11	-0.617437
NA	rs35129260	NA	intron	GWAS	Open_Targets_22.09	Medication use (adrenergics, inhalants)	9e-11	-0.0693783
NA	rs35129260	NA	intron	GWAS	Open_Targets_22.09	Number of self-reported non-cancer illnesses	1.15e-10	-0.0143921
NA	rs35129260	NA	intron	GWAS	Open_Targets_22.09	Waist circumference	1.95e-10	-0.21148
NA	rs35129260	NA	intron	GWAS	Open_Targets_22.09	Waist circumference adjusted for BMI (adjusted for smoking behaviour)	2e-10	0.0266
NA	rs35129260	NA	intron	GWAS	FinnGen_R12	Asthma (only as main-diagnosis) (more control exclusions)	2.39e-10	-0.0604475
NA	rs35129260	NA	intron	GWAS	Open_Targets_22.09	Number of self-reported non-cancer illnesses	2.67e-10	-0.0141156
NA	rs35129260	NA	intron	GWAS	Open_Targets_22.09	Forced vital capacity (fvc), best measure	3.5e-10	-0.0138879
NA	rs35129260	NA	intron	GWAS	Open_Targets_22.09	Waist circumference adjusted for BMI (joint analysis main effects and smoking interaction)	8e-10	0
NA	rs35129260	NA	intron	GWAS	Open_Targets_22.09	Waist circumference adjusted for BMI (adjusted for smoking behaviour) [men]	1e-09	0.0351
NA	rs35129260	NA	intron	GWAS	FGR12_UKBB	Falls/tendency to fall	1.1e-09	-0.0304
NA	rs35129260	NA	intron	GWAS	Open_Targets_22.09	Arm fat percentage (left)	1.14e-09	-0.128633
NA	rs35129260	NA	intron	GWAS	Open_Targets_22.09	Diastolic blood pressure	1.81e-09	-0.0100165
NA	rs35129260	NA	intron	GWAS	Open_Targets_22.09	Waist circumference adjusted for body mass index [EA]	2e-09	0.0236
NA	rs35129260	NA	intron	GWAS	Open_Targets_22.09	Smoking initiation (ever regular vs never regular)	2e-09	-0.0177255
NA	rs35129260	NA	intron	GWAS	FinnGen_MVP_UKBB_meta	Diaphragmatic hernia	2.29e-09	-0.0399
NA	rs35129260	NA	intron	GWAS	Open_Targets_22.09	Arm fat percentage (right)	2.86e-09	-0.12439
NA	rs35129260	NA	intron	GWAS	Open_Targets_22.09	Creatinine levels	2.9e-09	0.0133449
NA	rs35129260	NA	intron	GWAS	Open_Targets_22.09	Heel bone mineral density	3.4e-09	0.0133532
NA	rs35129260	NA	intron	GWAS	Open_Targets_22.09	Leg fat percentage (right)	4.37e-09	-0.0905763
NA	rs35129260	NA	intron	GWAS	Open_Targets_22.09	Waist circumference adjusted for BMI (joint analysis main effects and smoking interaction) [men]	8e-09	0
NA	rs35129260	NA	intron	GWAS	Open_Targets_22.09	Corneal resistance factor (right)	8.74e-09	0.0836799
NA	rs35129260	NA	intron	GWAS	Open_Targets_22.09	Balding type 1	9e-09	0
NA	rs35129260	NA	intron	GWAS	Open_Targets_22.09	Waist circumference adjusted for body mass index [EA, men]	1e-08	0.0321
NA	rs35129260	NA	intron	GWAS	FinnGen_R12	Asthma-related infections	1.05e-08	-0.0638164
NA	rs35129260	NA	intron	GWAS	Open_Targets_22.09	Past tobacco smoking	1.58e-08	-0.0172908
NA	rs35129260	NA	intron	GWAS	Open_Targets_22.09	Electrocardiogram morphology (amplitude at temporal datapoints) [22 ms]	2e-08	0.0390392
NA	rs35129260	NA	intron	GWAS	Open_Targets_22.09	Impedance of arm (left)	2.43e-08	0.585793
NA	rs35129260	NA	intron	GWAS	Open_Targets_22.09	Eosinophil percentage of white cells	2.5e-08	-0.0235527
NA	rs35129260	NA	intron	GWAS	Open_Targets_22.09	Heel bone mineral density	2.8e-08	0.013178
NA	rs35129260	NA	intron	GWAS	Open_Targets_22.09	Estimated glomerular filtration rate	3e-08	0
NA	rs35129260	NA	intron	GWAS	Open_Targets_22.09	Pattern 4 | hair/balding pattern	3.01e-08	0.0547735
NA	rs35129260	NA	intron	GWAS	FGR12_UKBB	Asthma-related acute respiratory infections	3.16e-08	-0.0628
NA	rs35129260	NA	intron	GWAS	Open_Targets_22.09	Pattern 1 | hair/balding pattern	3.37e-08	0.0486332
NA	rs35129260	NA	intron	GWAS	Open_Targets_22.09	Eosinophil counts	3.43e-08	-0.0233485
NA	rs35129260	NA	intron	GWAS	Open_Targets_22.09	Leg fat percentage (left)	3.53e-08	-0.0808724
NA	rs35129260	NA	intron	GWAS	Open_Targets_22.09	Electrocardiogram morphology (amplitude at temporal datapoints) [20 ms]	4e-08	0.0385914
NA	rs35129260	NA	intron	GWAS	Open_Targets_22.09	Electrocardiogram morphology (amplitude at temporal datapoints) [24 ms]	4e-08	0.0379831
NA	rs35129260	NA	intron	GWAS	Open_Targets_22.09	Pattern 1 | hair/balding pattern	4.23e-08	-0.0483012
NA	rs35129260	NA	intron	GWAS	Open_Targets_22.09	Asthma	4.49e-08	-0.061
NA	rs35129260	NA	intron	GWAS	FGR12_UKBB	Female genital prolapse	4.57e-08	-0.0537
NA	rs35129260	NA	intron	GWAS	Open_Targets_22.09	Corneal resistance factor (left)	4.59e-08	0.0858801
NA	rs35151633	NA	intron	GWAS	FinnGen_MVP_UKBB_meta	Asthma (more control exclusions)	8.71e-29	-0.0568
NA	rs35151633	NA	intron	GWAS	FinnGen_MVP_UKBB_meta	Asthma (more control exclusions)	8.71e-29	-0.0568
NA	rs35151633	NA	intron	GWAS	FinnGen_MVP_UKBB_meta	Hernia	2.88e-24	-0.0424
NA	rs35151633	NA	intron	GWAS	FinnGen_MVP_UKBB_meta	Hernia	2.88e-24	-0.0424
NA	rs35151633	NA	intron	GWAS	Open_Targets_22.09	Asthma	3.2e-23	-0.0075947
NA	rs35151633	NA	intron	GWAS	Open_Targets_22.09	Asthma	3.2e-23	-0.0075947
NA	rs35151633	NA	intron	GWAS	Open_Targets_22.09	Nonatopic asthma and/or waist-to-hip ratio adjusted for BMI	1e-20	0
NA	rs35151633	NA	intron	GWAS	Open_Targets_22.09	Nonatopic asthma and/or waist-to-hip ratio adjusted for BMI	1e-20	0
NA	rs35151633	NA	intron	GWAS	Open_Targets_22.09	Body fat percentage	2e-20	0.016
NA	rs35151633	NA	intron	GWAS	Open_Targets_22.09	Body fat percentage	2e-20	0.016
NA	rs35151633	NA	intron	GWAS	Open_Targets_22.09	Adult onset asthma and/or waist-to-hip ratio adjusted for BMI	3e-20	0
NA	rs35151633	NA	intron	GWAS	Open_Targets_22.09	Adult onset asthma and/or waist-to-hip ratio adjusted for BMI	3e-20	0
NA	rs35151633	NA	intron	GWAS	FGR12_UKBB	Asthma (more control exclusions)	3.98e-20	-0.0617
NA	rs35151633	NA	intron	GWAS	FGR12_UKBB	Asthma (more control exclusions)	3.98e-20	-0.0617
NA	rs35151633	NA	intron	GWAS	Open_Targets_22.09	Respiratory diseases	5e-20	0
NA	rs35151633	NA	intron	GWAS	Open_Targets_22.09	Respiratory diseases	5e-20	0
NA	rs35151633	NA	intron	GWAS	Open_Targets_22.09	Asthma (childhood onset)	8e-20	0
NA	rs35151633	NA	intron	GWAS	Open_Targets_22.09	Asthma (childhood onset)	8e-20	0
NA	rs35151633	NA	intron	GWAS	Open_Targets_22.09	Asthma	1.1e-19	-0.0070589
NA	rs35151633	NA	intron	GWAS	Open_Targets_22.09	Asthma	1.1e-19	-0.0070589
NA	rs35151633	NA	intron	GWAS	Open_Targets_22.09	Eosinophil counts	2e-19	0
NA	rs35151633	NA	intron	GWAS	Open_Targets_22.09	Eosinophil counts	2e-19	0
NA	rs35151633	NA	intron	GWAS	Open_Targets_22.09	Respiratory or ear-nose-throat disease	4.1e-19	-0.0077335
NA	rs35151633	NA	intron	GWAS	Open_Targets_22.09	Respiratory or ear-nose-throat disease	4.1e-19	-0.0077335
NA	rs35151633	NA	intron	GWAS	Open_Targets_22.09	Respiratory or ear-nose-throat disease	1.4e-18	-0.0082012
NA	rs35151633	NA	intron	GWAS	Open_Targets_22.09	Respiratory or ear-nose-throat disease	1.4e-18	-0.0082012
NA	rs35151633	NA	intron	GWAS	FGR12_UKBB	Hernia	2.51e-18	-0.0489
NA	rs35151633	NA	intron	GWAS	FGR12_UKBB	Hernia	2.51e-18	-0.0489
NA	rs35151633	NA	intron	GWAS	FinnGen_MVP_UKBB_meta	Diverticular disease of intestine	5.13e-18	-0.0422
NA	rs35151633	NA	intron	GWAS	FinnGen_MVP_UKBB_meta	Diverticular disease of intestine	5.13e-18	-0.0422
NA	rs35151633	NA	intron	GWAS	Open_Targets_22.09	Asthma	5.62e-18	-0.0657722
NA	rs35151633	NA	intron	GWAS	Open_Targets_22.09	Asthma	5.62e-18	-0.0657722
NA	rs35151633	NA	intron	GWAS	FinnGen_MVP_UKBB_meta	Inguinal hernia	9.33e-18	-0.0525
NA	rs35151633	NA	intron	GWAS	FinnGen_MVP_UKBB_meta	Inguinal hernia	9.33e-18	-0.0525
NA	rs35151633	NA	intron	GWAS	Open_Targets_22.09	Eosinophil counts	1e-17	-0.0199893
NA	rs35151633	NA	intron	GWAS	Open_Targets_22.09	Eosinophil counts	1e-17	-0.0199893
NA	rs35151633	NA	intron	GWAS	FinnGen_R12	Asthma/COPD (KELA code 203)	2.75e-17	-0.0712124
NA	rs35151633	NA	intron	GWAS	FinnGen_R12	Asthma/COPD (KELA code 203)	2.75e-17	-0.0712124
NA	rs35151633	NA	intron	GWAS	Open_Targets_22.09	Lung function (FVC)	4e-17	0
NA	rs35151633	NA	intron	GWAS	Open_Targets_22.09	Lung function (FVC)	4e-17	0
NA	rs35151633	NA	intron	GWAS	Open_Targets_22.09	Lung function (FVC)	4.3e-17	-0.0234
NA	rs35151633	NA	intron	GWAS	Open_Targets_22.09	Lung function (FVC)	4.3e-17	-0.0234
NA	rs35151633	NA	intron	GWAS	FGR12_UKBB	Inguinal hernia	5.01e-17	-0.0679
NA	rs35151633	NA	intron	GWAS	FGR12_UKBB	Inguinal hernia	5.01e-17	-0.0679
NA	rs35151633	NA	intron	GWAS	Open_Targets_22.09	Lung function (FVC)	5.1e-17	-0.0209348
NA	rs35151633	NA	intron	GWAS	Open_Targets_22.09	Lung function (FVC)	5.1e-17	-0.0209348
NA	rs35151633	NA	intron	GWAS	Open_Targets_22.09	Waist-hip ratio	9e-17	-0.0166
NA	rs35151633	NA	intron	GWAS	Open_Targets_22.09	Waist-hip ratio	9e-17	-0.0166
NA	rs35151633	NA	intron	GWAS	Open_Targets_22.09	Eosinophil counts	1.63e-16	-0.019429
NA	rs35151633	NA	intron	GWAS	Open_Targets_22.09	Eosinophil counts	1.63e-16	-0.019429
NA	rs35151633	NA	intron	GWAS	Open_Targets_22.09	Waist-hip ratio	2e-16	0.0164
NA	rs35151633	NA	intron	GWAS	Open_Targets_22.09	Waist-hip ratio	2e-16	0.0164
NA	rs35151633	NA	intron	GWAS	Open_Targets_22.09	Trunk fat percentage	3.31e-16	-0.165354
NA	rs35151633	NA	intron	GWAS	Open_Targets_22.09	Trunk fat percentage	3.31e-16	-0.165354
NA	rs35151633	NA	intron	GWAS	Open_Targets_22.09	Eosinophil counts	4.01e-16	-0.019171
NA	rs35151633	NA	intron	GWAS	Open_Targets_22.09	Eosinophil counts	4.01e-16	-0.019171
NA	rs35151633	NA	intron	GWAS	Open_Targets_22.09	Asthma	4.14e-16	-0.0630258
NA	rs35151633	NA	intron	GWAS	Open_Targets_22.09	Asthma	4.14e-16	-0.0630258
NA	rs35151633	NA	intron	GWAS	Open_Targets_22.09	Lung function (FVC)	4.86e-16	-0.0225
NA	rs35151633	NA	intron	GWAS	Open_Targets_22.09	Lung function (FVC)	4.86e-16	-0.0225
NA	rs35151633	NA	intron	GWAS	Open_Targets_22.09	Asthma | non-cancer illness code, self-reported	2e-15	-0.0645922
NA	rs35151633	NA	intron	GWAS	Open_Targets_22.09	Impedance of whole body	2e-15	1.25964
NA	rs35151633	NA	intron	GWAS	Open_Targets_22.09	None of the above | blood clot, dvt, bronchitis, emphysema, asthma, rhinitis, eczema, allergy diagnosed by doctor	2e-15	0.047021
NA	rs35151633	NA	intron	GWAS	Open_Targets_22.09	Asthma | non-cancer illness code, self-reported	2e-15	-0.0645922
NA	rs35151633	NA	intron	GWAS	Open_Targets_22.09	Impedance of whole body	2e-15	1.25964
NA	rs35151633	NA	intron	GWAS	Open_Targets_22.09	None of the above | blood clot, dvt, bronchitis, emphysema, asthma, rhinitis, eczema, allergy diagnosed by doctor	2e-15	0.047021
NA	rs35151633	NA	intron	GWAS	Open_Targets_22.09	Asthma | non-cancer illness code, self-reported	9.33e-15	-0.0675232
NA	rs35151633	NA	intron	GWAS	Open_Targets_22.09	Asthma | non-cancer illness code, self-reported	9.33e-15	-0.0675232
NA	rs35151633	NA	intron	GWAS	Open_Targets_22.09	Asthma | blood clot, dvt, bronchitis, emphysema, asthma, rhinitis, eczema, allergy diagnosed by doctor	1.1e-14	-0.0628872
NA	rs35151633	NA	intron	GWAS	Open_Targets_22.09	Asthma | blood clot, dvt, bronchitis, emphysema, asthma, rhinitis, eczema, allergy diagnosed by doctor	1.1e-14	-0.0628872
NA	rs35151633	NA	intron	GWAS	Open_Targets_22.09	Total body bone mineral density	2e-14	0.0519
NA	rs35151633	NA	intron	GWAS	Open_Targets_22.09	Total body bone mineral density	2e-14	0.0519
NA	rs35151633	NA	intron	GWAS	Open_Targets_22.09	Trunk fat mass	2.26e-14	-0.110389
NA	rs35151633	NA	intron	GWAS	Open_Targets_22.09	Trunk fat mass	2.26e-14	-0.110389
NA	rs35151633	NA	intron	GWAS	Open_Targets_22.09	Asthma | blood clot, dvt, bronchitis, emphysema, asthma, rhinitis, eczema, allergy diagnosed by doctor	3.99e-14	-0.0661044
NA	rs35151633	NA	intron	GWAS	Open_Targets_22.09	Asthma | blood clot, dvt, bronchitis, emphysema, asthma, rhinitis, eczema, allergy diagnosed by doctor	3.99e-14	-0.0661044
NA	rs35151633	NA	intron	GWAS	Open_Targets_22.09	Body fat percentage	6.52e-14	-0.132955
NA	rs35151633	NA	intron	GWAS	Open_Targets_22.09	Body fat percentage	6.52e-14	-0.132955
NA	rs35151633	NA	intron	GWAS	Open_Targets_22.09	Eosinophil percentage of white cells	9.4e-14	-0.0189752
NA	rs35151633	NA	intron	GWAS	Open_Targets_22.09	Eosinophil percentage of white cells	9.4e-14	-0.0189752
NA	rs35151633	NA	intron	GWAS	Open_Targets_22.09	A body shape index	1e-13	-0.0268852
NA	rs35151633	NA	intron	GWAS	Open_Targets_22.09	A body shape index	1e-13	-0.0268852
NA	rs35151633	NA	intron	GWAS	Open_Targets_22.09	Eosinophil percentage of white cells	1.5e-13	-0.0187131
NA	rs35151633	NA	intron	GWAS	Open_Targets_22.09	Eosinophil percentage of white cells	1.5e-13	-0.0187131
NA	rs35151633	NA	intron	GWAS	Open_Targets_22.09	Eosinophil counts	1.7e-13	0.0185899
NA	rs35151633	NA	intron	GWAS	Open_Targets_22.09	Eosinophil counts	1.7e-13	0.0185899
NA	rs35151633	NA	intron	GWAS	Open_Targets_22.09	Eosinophill percentage	2.01e-13	-0.035679
NA	rs35151633	NA	intron	GWAS	Open_Targets_22.09	Eosinophill percentage	2.01e-13	-0.035679
NA	rs35151633	NA	intron	GWAS	Open_Targets_22.09	Eosinophill count	3.61e-13	-0.0151631
NA	rs35151633	NA	intron	GWAS	Open_Targets_22.09	Eosinophill count	3.61e-13	-0.0151631
NA	rs35151633	NA	intron	GWAS	Open_Targets_22.09	Eosinophill percentage	3.72e-13	-0.0379018
NA	rs35151633	NA	intron	GWAS	Open_Targets_22.09	Eosinophill percentage	3.72e-13	-0.0379018
NA	rs35151633	NA	intron	GWAS	Open_Targets_22.09	Asthma [conditional]	4e-13	0
NA	rs35151633	NA	intron	GWAS	Open_Targets_22.09	Asthma [conditional]	4e-13	0
NA	rs35151633	NA	intron	GWAS	FinnGen_R12	Hernia	5.78e-13	-0.0566192
NA	rs35151633	NA	intron	GWAS	FinnGen_R12	Hernia	5.78e-13	-0.0566192
NA	rs35151633	NA	intron	GWAS	Open_Targets_22.09	Eosinophil counts	6.1e-13	-0.0181712
NA	rs35151633	NA	intron	GWAS	Open_Targets_22.09	Eosinophil counts	6.1e-13	-0.0181712
NA	rs35151633	NA	intron	GWAS	Open_Targets_22.09	Waist-hip index	7e-13	-0.0263073
NA	rs35151633	NA	intron	GWAS	Open_Targets_22.09	Waist-hip index	7e-13	-0.0263073
NA	rs35151633	NA	intron	GWAS	Open_Targets_22.09	Forced vital capacity (fvc)	7.32e-13	-0.0156214
NA	rs35151633	NA	intron	GWAS	Open_Targets_22.09	Forced vital capacity (fvc)	7.32e-13	-0.0156214
NA	rs35151633	NA	intron	GWAS	Open_Targets_22.09	None of the above | blood clot, dvt, bronchitis, emphysema, asthma, rhinitis, eczema, allergy diagnosed by doctor	7.81e-13	0.0427648
NA	rs35151633	NA	intron	GWAS	Open_Targets_22.09	None of the above | blood clot, dvt, bronchitis, emphysema, asthma, rhinitis, eczema, allergy diagnosed by doctor	7.81e-13	0.0427648
NA	rs35151633	NA	intron	GWAS	Open_Targets_22.09	Lung function (FVC)	9e-13	-20.87
NA	rs35151633	NA	intron	GWAS	Open_Targets_22.09	Lung function (FVC)	9e-13	-20.87
NA	rs35151633	NA	intron	GWAS	Open_Targets_22.09	Male-pattern baldness	1e-12	0.0244017
NA	rs35151633	NA	intron	GWAS	Open_Targets_22.09	Male-pattern baldness	1e-12	0.0244017
NA	rs35151633	NA	intron	GWAS	Open_Targets_22.09	Eosinophill count	1.15e-12	-0.0148444
NA	rs35151633	NA	intron	GWAS	Open_Targets_22.09	Eosinophill count	1.15e-12	-0.0148444
NA	rs35151633	NA	intron	GWAS	Open_Targets_22.09	Forced vital capacity (fvc)	1.55e-12	-0.0153787
NA	rs35151633	NA	intron	GWAS	Open_Targets_22.09	Forced vital capacity (fvc)	1.55e-12	-0.0153787
NA	rs35151633	NA	intron	GWAS	Open_Targets_22.09	Impedance of whole body	1.56e-12	1.16931
NA	rs35151633	NA	intron	GWAS	Open_Targets_22.09	Impedance of whole body	1.56e-12	1.16931
NA	rs35151633	NA	intron	GWAS	Open_Targets_22.09	Waist-to-hip ratio adjusted for BMI	1.6e-12	-0.0161136
NA	rs35151633	NA	intron	GWAS	Open_Targets_22.09	Waist-to-hip ratio adjusted for BMI	1.6e-12	-0.0161136
NA	rs35151633	NA	intron	GWAS	FinnGen_R12	Inguinal hernia	1.7e-12	-0.0716976
NA	rs35151633	NA	intron	GWAS	FinnGen_R12	Inguinal hernia	1.7e-12	-0.0716976
NA	rs35151633	NA	intron	GWAS	Open_Targets_22.09	Waist-hip ratio	2e-12	0
NA	rs35151633	NA	intron	GWAS	Open_Targets_22.09	Waist-hip ratio	2e-12	0
NA	rs35151633	NA	intron	GWAS	FinnGen_R12	Chronic lower respiratory diseases	2.05e-12	-0.0491669
NA	rs35151633	NA	intron	GWAS	FinnGen_R12	Chronic lower respiratory diseases	2.05e-12	-0.0491669
NA	rs35151633	NA	intron	GWAS	FinnGen_R12	Asthma (more control exclusions)	2.28e-12	-0.0612359
NA	rs35151633	NA	intron	GWAS	FinnGen_R12	Asthma (more control exclusions)	2.28e-12	-0.0612359
NA	rs35151633	NA	intron	GWAS	Open_Targets_22.09	Metabolic biomarkers (multivariate analysis)	3e-12	0
NA	rs35151633	NA	intron	GWAS	Open_Targets_22.09	Metabolic biomarkers (multivariate analysis)	3e-12	0
NA	rs35151633	NA	intron	GWAS	Open_Targets_22.09	Serum albumin levels	3.1e-12	0.0176802
NA	rs35151633	NA	intron	GWAS	Open_Targets_22.09	Serum albumin levels	3.1e-12	0.0176802
NA	rs35151633	NA	intron	GWAS	Open_Targets_22.09	Forced vital capacity (fvc), best measure	3.65e-12	-0.0138146
NA	rs35151633	NA	intron	GWAS	Open_Targets_22.09	Forced vital capacity (fvc), best measure	3.65e-12	-0.0138146
NA	rs35151633	NA	intron	GWAS	Open_Targets_22.09	Waist-to-hip ratio adjusted for BMI	6e-12	-0.0251994
NA	rs35151633	NA	intron	GWAS	Open_Targets_22.09	Waist-to-hip ratio adjusted for BMI	6e-12	-0.0251994
NA	rs35151633	NA	intron	GWAS	FGR12_UKBB	Asthma (only as main-diagnosis) (more control exclusions)	1e-11	-0.0617
NA	rs35151633	NA	intron	GWAS	FGR12_UKBB	Asthma (only as main-diagnosis) (more control exclusions)	1e-11	-0.0617
NA	rs35151633	NA	intron	GWAS	Open_Targets_22.09	Serum albumin levels	1e-11	0.0157
NA	rs35151633	NA	intron	GWAS	Open_Targets_22.09	Serum albumin levels	1e-11	0.0157
NA	rs35151633	NA	intron	GWAS	Open_Targets_22.09	Total body bone mineral density [European]	2e-11	0.049
NA	rs35151633	NA	intron	GWAS	Open_Targets_22.09	Waist-to-hip ratio adjusted for BMI	2e-11	0
NA	rs35151633	NA	intron	GWAS	Open_Targets_22.09	Total body bone mineral density [European]	2e-11	0.049
NA	rs35151633	NA	intron	GWAS	Open_Targets_22.09	Waist-to-hip ratio adjusted for BMI	2e-11	0
NA	rs35151633	NA	intron	GWAS	Open_Targets_22.09	Whole body fat mass	3.36e-11	-0.171943
NA	rs35151633	NA	intron	GWAS	Open_Targets_22.09	Whole body fat mass	3.36e-11	-0.171943
NA	rs35151633	NA	intron	GWAS	Open_Targets_22.09	Waist-to-hip ratio adjusted for BMI	4e-11	0
NA	rs35151633	NA	intron	GWAS	Open_Targets_22.09	Waist-to-hip ratio adjusted for BMI	4e-11	0
NA	rs35151633	NA	intron	GWAS	Open_Targets_22.09	Impedance of arm (left)	5.53e-11	-0.617437
NA	rs35151633	NA	intron	GWAS	Open_Targets_22.09	Impedance of arm (left)	5.53e-11	-0.617437
NA	rs35151633	NA	intron	GWAS	Open_Targets_22.09	Impedance of arm (right)	7.93e-11	0.615384
NA	rs35151633	NA	intron	GWAS	Open_Targets_22.09	Impedance of arm (right)	7.93e-11	0.615384
NA	rs35151633	NA	intron	GWAS	Open_Targets_22.09	Medication use (adrenergics, inhalants)	9e-11	-0.0693783
NA	rs35151633	NA	intron	GWAS	Open_Targets_22.09	Medication use (adrenergics, inhalants)	9e-11	-0.0693783
NA	rs35151633	NA	intron	GWAS	Open_Targets_22.09	Number of self-reported non-cancer illnesses	1.15e-10	-0.0143921
NA	rs35151633	NA	intron	GWAS	Open_Targets_22.09	Number of self-reported non-cancer illnesses	1.15e-10	-0.0143921
NA	rs35151633	NA	intron	GWAS	Open_Targets_22.09	Number of self-reported non-cancer illnesses	1.54e-10	-0.0143029
NA	rs35151633	NA	intron	GWAS	Open_Targets_22.09	Number of self-reported non-cancer illnesses	1.54e-10	-0.0143029
NA	rs35151633	NA	intron	GWAS	Open_Targets_22.09	Waist circumference	1.73e-10	-0.212074
NA	rs35151633	NA	intron	GWAS	Open_Targets_22.09	Waist circumference	1.73e-10	-0.212074
NA	rs35151633	NA	intron	GWAS	Open_Targets_22.09	Waist circumference adjusted for BMI (adjusted for smoking behaviour)	2e-10	0.0266
NA	rs35151633	NA	intron	GWAS	Open_Targets_22.09	Waist circumference adjusted for BMI (adjusted for smoking behaviour)	2e-10	0.0266
NA	rs35151633	NA	intron	GWAS	FinnGen_R12	Asthma (only as main-diagnosis) (more control exclusions)	2.39e-10	-0.0604475
NA	rs35151633	NA	intron	GWAS	FinnGen_R12	Asthma (only as main-diagnosis) (more control exclusions)	2.39e-10	-0.0604475
NA	rs35151633	NA	intron	GWAS	Open_Targets_22.09	Forced vital capacity (fvc), best measure	3.24e-10	-0.0139128
NA	rs35151633	NA	intron	GWAS	Open_Targets_22.09	Forced vital capacity (fvc), best measure	3.24e-10	-0.0139128
NA	rs35151633	NA	intron	GWAS	Open_Targets_22.09	Waist circumference adjusted for BMI (joint analysis main effects and smoking interaction)	8e-10	0
NA	rs35151633	NA	intron	GWAS	Open_Targets_22.09	Waist circumference adjusted for BMI (joint analysis main effects and smoking interaction)	8e-10	0
NA	rs35151633	NA	intron	GWAS	Open_Targets_22.09	Arm fat percentage (left)	8.57e-10	-0.129581
NA	rs35151633	NA	intron	GWAS	Open_Targets_22.09	Arm fat percentage (left)	8.57e-10	-0.129581
NA	rs35151633	NA	intron	GWAS	Open_Targets_22.09	Waist circumference adjusted for BMI (adjusted for smoking behaviour) [men]	1e-09	0.0351
NA	rs35151633	NA	intron	GWAS	Open_Targets_22.09	Waist circumference adjusted for BMI (adjusted for smoking behaviour) [men]	1e-09	0.0351
NA	rs35151633	NA	intron	GWAS	FGR12_UKBB	Falls/tendency to fall	1.45e-09	-0.0302
NA	rs35151633	NA	intron	GWAS	FGR12_UKBB	Falls/tendency to fall	1.45e-09	-0.0302
NA	rs35151633	NA	intron	GWAS	Open_Targets_22.09	Diastolic blood pressure	1.81e-09	-0.0100165
NA	rs35151633	NA	intron	GWAS	Open_Targets_22.09	Diastolic blood pressure	1.81e-09	-0.0100165
NA	rs35151633	NA	intron	GWAS	Open_Targets_22.09	Waist circumference adjusted for body mass index [EA]	2e-09	0.0236
NA	rs35151633	NA	intron	GWAS	Open_Targets_22.09	Smoking initiation (ever regular vs never regular)	2e-09	-0.0177255
NA	rs35151633	NA	intron	GWAS	Open_Targets_22.09	Waist circumference adjusted for body mass index [EA]	2e-09	0.0236
NA	rs35151633	NA	intron	GWAS	Open_Targets_22.09	Smoking initiation (ever regular vs never regular)	2e-09	-0.0177255
NA	rs35151633	NA	intron	GWAS	Open_Targets_22.09	Arm fat percentage (right)	2.08e-09	-0.125452
NA	rs35151633	NA	intron	GWAS	Open_Targets_22.09	Arm fat percentage (right)	2.08e-09	-0.125452
NA	rs35151633	NA	intron	GWAS	Open_Targets_22.09	Creatinine levels	2.9e-09	0.0133449
NA	rs35151633	NA	intron	GWAS	Open_Targets_22.09	Creatinine levels	2.9e-09	0.0133449
NA	rs35151633	NA	intron	GWAS	FinnGen_MVP_UKBB_meta	Diaphragmatic hernia	3.09e-09	-0.0397
NA	rs35151633	NA	intron	GWAS	FinnGen_MVP_UKBB_meta	Diaphragmatic hernia	3.09e-09	-0.0397
NA	rs35151633	NA	intron	GWAS	Open_Targets_22.09	Heel bone mineral density	3.4e-09	0.0133532
NA	rs35151633	NA	intron	GWAS	Open_Targets_22.09	Heel bone mineral density	3.4e-09	0.0133532
NA	rs35151633	NA	intron	GWAS	Open_Targets_22.09	Leg fat percentage (right)	3.76e-09	-0.0909464
NA	rs35151633	NA	intron	GWAS	Open_Targets_22.09	Leg fat percentage (right)	3.76e-09	-0.0909464
NA	rs35151633	NA	intron	GWAS	Open_Targets_22.09	Corneal resistance factor (right)	6.85e-09	0.0842589
NA	rs35151633	NA	intron	GWAS	Open_Targets_22.09	Corneal resistance factor (right)	6.85e-09	0.0842589
NA	rs35151633	NA	intron	GWAS	Open_Targets_22.09	Waist circumference adjusted for BMI (joint analysis main effects and smoking interaction) [men]	8e-09	0
NA	rs35151633	NA	intron	GWAS	Open_Targets_22.09	Waist circumference adjusted for BMI (joint analysis main effects and smoking interaction) [men]	8e-09	0
NA	rs35151633	NA	intron	GWAS	Open_Targets_22.09	Balding type 1	9e-09	0
NA	rs35151633	NA	intron	GWAS	Open_Targets_22.09	Balding type 1	9e-09	0
NA	rs35151633	NA	intron	GWAS	Open_Targets_22.09	Waist circumference adjusted for body mass index [EA, men]	1e-08	0.0321
NA	rs35151633	NA	intron	GWAS	Open_Targets_22.09	Neuroticism	1e-08	0
NA	rs35151633	NA	intron	GWAS	Open_Targets_22.09	Waist circumference adjusted for body mass index [EA, men]	1e-08	0.0321
NA	rs35151633	NA	intron	GWAS	Open_Targets_22.09	Neuroticism	1e-08	0
NA	rs35151633	NA	intron	GWAS	FinnGen_R12	Asthma-related infections	1.05e-08	-0.0638164
NA	rs35151633	NA	intron	GWAS	FinnGen_R12	Asthma-related infections	1.05e-08	-0.0638164
NA	rs35151633	NA	intron	GWAS	Open_Targets_22.09	Past tobacco smoking	1.58e-08	-0.0172908
NA	rs35151633	NA	intron	GWAS	Open_Targets_22.09	Past tobacco smoking	1.58e-08	-0.0172908
NA	rs35151633	NA	intron	GWAS	Open_Targets_22.09	Electrocardiogram morphology (amplitude at temporal datapoints) [22 ms]	2e-08	0.0390392
NA	rs35151633	NA	intron	GWAS	Open_Targets_22.09	Electrocardiogram morphology (amplitude at temporal datapoints) [22 ms]	2e-08	0.0390392
NA	rs35151633	NA	intron	GWAS	Open_Targets_22.09	Impedance of arm (left)	2.43e-08	0.585793
NA	rs35151633	NA	intron	GWAS	Open_Targets_22.09	Impedance of arm (left)	2.43e-08	0.585793
NA	rs35151633	NA	intron	GWAS	FGR12_UKBB	Asthma-related acute respiratory infections	2.95e-08	-0.0629
NA	rs35151633	NA	intron	GWAS	FGR12_UKBB	Asthma-related acute respiratory infections	2.95e-08	-0.0629
NA	rs35151633	NA	intron	GWAS	Open_Targets_22.09	Estimated glomerular filtration rate	3e-08	0
NA	rs35151633	NA	intron	GWAS	Open_Targets_22.09	Estimated glomerular filtration rate	3e-08	0
NA	rs35151633	NA	intron	GWAS	Open_Targets_22.09	Pattern 4 | hair/balding pattern	3.01e-08	0.0547735
NA	rs35151633	NA	intron	GWAS	Open_Targets_22.09	Pattern 4 | hair/balding pattern	3.01e-08	0.0547735
NA	rs35151633	NA	intron	GWAS	Open_Targets_22.09	Leg fat percentage (left)	3.21e-08	-0.0811016
NA	rs35151633	NA	intron	GWAS	Open_Targets_22.09	Leg fat percentage (left)	3.21e-08	-0.0811016
NA	rs35151633	NA	intron	GWAS	Open_Targets_22.09	Pattern 1 | hair/balding pattern	3.37e-08	0.0486332
NA	rs35151633	NA	intron	GWAS	Open_Targets_22.09	Pattern 1 | hair/balding pattern	3.37e-08	0.0486332
NA	rs35151633	NA	intron	GWAS	Open_Targets_22.09	Heel bone mineral density	3.6e-08	0.01315
NA	rs35151633	NA	intron	GWAS	Open_Targets_22.09	Heel bone mineral density	3.6e-08	0.01315
NA	rs35151633	NA	intron	GWAS	Open_Targets_22.09	Electrocardiogram morphology (amplitude at temporal datapoints) [20 ms]	4e-08	0.0385914
NA	rs35151633	NA	intron	GWAS	Open_Targets_22.09	Electrocardiogram morphology (amplitude at temporal datapoints) [24 ms]	4e-08	0.0379831
NA	rs35151633	NA	intron	GWAS	Open_Targets_22.09	Electrocardiogram morphology (amplitude at temporal datapoints) [20 ms]	4e-08	0.0385914
NA	rs35151633	NA	intron	GWAS	Open_Targets_22.09	Electrocardiogram morphology (amplitude at temporal datapoints) [24 ms]	4e-08	0.0379831
NA	rs35151633	NA	intron	GWAS	Open_Targets_22.09	Eosinophil percentage of white cells	4.15e-08	-0.0231888
NA	rs35151633	NA	intron	GWAS	Open_Targets_22.09	Eosinophil percentage of white cells	4.15e-08	-0.0231888
NA	rs35151633	NA	intron	GWAS	Open_Targets_22.09	Corneal resistance factor (left)	4.53e-08	0.085901
NA	rs35151633	NA	intron	GWAS	Open_Targets_22.09	Corneal resistance factor (left)	4.53e-08	0.085901
NA	rs35151633	NA	intron	GWAS	FGR12_UKBB	Diverticular disease of intestine	4.79e-08	-0.0385
NA	rs35151633	NA	intron	GWAS	FGR12_UKBB	Diverticular disease of intestine	4.79e-08	-0.0385
NA	rs12442171	NA	intron	GWAS	FinnGen_MVP_UKBB_meta	Asthma (more control exclusions)	1.02e-28	-0.057
NA	rs12442171	NA	intron	GWAS	FinnGen_MVP_UKBB_meta	Hernia	1.23e-24	-0.0429
NA	rs12442171	NA	intron	GWAS	Open_Targets_22.09	Asthma	3.2e-23	-0.0075947
NA	rs12442171	NA	intron	GWAS	Open_Targets_22.09	Nonatopic asthma and/or waist-to-hip ratio adjusted for BMI	1e-20	0
NA	rs12442171	NA	intron	GWAS	Open_Targets_22.09	Body fat percentage	2e-20	0.016
NA	rs12442171	NA	intron	GWAS	Open_Targets_22.09	Adult onset asthma and/or waist-to-hip ratio adjusted for BMI	3e-20	0
NA	rs12442171	NA	intron	GWAS	FGR12_UKBB	Asthma (more control exclusions)	3.98e-20	-0.0617
NA	rs12442171	NA	intron	GWAS	Open_Targets_22.09	Respiratory diseases	5e-20	0
NA	rs12442171	NA	intron	GWAS	Open_Targets_22.09	Asthma (childhood onset)	8e-20	0
NA	rs12442171	NA	intron	GWAS	Open_Targets_22.09	Asthma	8.9e-20	-0.0070841
NA	rs12442171	NA	intron	GWAS	Open_Targets_22.09	Eosinophil counts	2e-19	0
NA	rs12442171	NA	intron	GWAS	Open_Targets_22.09	Respiratory or ear-nose-throat disease	4.1e-19	-0.0077335
NA	rs12442171	NA	intron	GWAS	Open_Targets_22.09	Respiratory or ear-nose-throat disease	1.8e-18	-0.0081874
NA	rs12442171	NA	intron	GWAS	FGR12_UKBB	Hernia	2e-18	-0.049
NA	rs12442171	NA	intron	GWAS	Open_Targets_22.09	Asthma	5.62e-18	-0.0657722
NA	rs12442171	NA	intron	GWAS	FinnGen_MVP_UKBB_meta	Inguinal hernia	5.62e-18	-0.0534
NA	rs12442171	NA	intron	GWAS	FinnGen_MVP_UKBB_meta	Diverticular disease of intestine	8.13e-18	-0.0421
NA	rs12442171	NA	intron	GWAS	Open_Targets_22.09	Eosinophil counts	1e-17	-0.0199893
NA	rs12442171	NA	intron	GWAS	FinnGen_R12	Asthma/COPD (KELA code 203)	2.55e-17	-0.0712899
NA	rs12442171	NA	intron	GWAS	Open_Targets_22.09	Lung function (FVC)	4e-17	0
NA	rs12442171	NA	intron	GWAS	Open_Targets_22.09	Lung function (FVC)	4.3e-17	-0.0234
NA	rs12442171	NA	intron	GWAS	FGR12_UKBB	Inguinal hernia	5.01e-17	-0.0679
NA	rs12442171	NA	intron	GWAS	Open_Targets_22.09	Lung function (FVC)	5.1e-17	-0.0209348
NA	rs12442171	NA	intron	GWAS	Open_Targets_22.09	Waist-hip ratio	9e-17	-0.0166
NA	rs12442171	NA	intron	GWAS	Open_Targets_22.09	Eosinophil counts	1.63e-16	-0.019429
NA	rs12442171	NA	intron	GWAS	Open_Targets_22.09	Waist-hip ratio	2e-16	0.0164
NA	rs12442171	NA	intron	GWAS	Open_Targets_22.09	Eosinophil counts	3.97e-16	-0.019184
NA	rs12442171	NA	intron	GWAS	Open_Targets_22.09	Trunk fat percentage	4.5e-16	-0.16467
NA	rs12442171	NA	intron	GWAS	Open_Targets_22.09	Asthma	4.55e-16	-0.062964
NA	rs12442171	NA	intron	GWAS	Open_Targets_22.09	Lung function (FVC)	5.62e-16	-0.0225
NA	rs12442171	NA	intron	GWAS	Open_Targets_22.09	Asthma | non-cancer illness code, self-reported	2e-15	-0.0645922
NA	rs12442171	NA	intron	GWAS	Open_Targets_22.09	Impedance of whole body	2e-15	1.25964
NA	rs12442171	NA	intron	GWAS	Open_Targets_22.09	None of the above | blood clot, dvt, bronchitis, emphysema, asthma, rhinitis, eczema, allergy diagnosed by doctor	2e-15	0.047021
NA	rs12442171	NA	intron	GWAS	Open_Targets_22.09	Asthma | non-cancer illness code, self-reported	9.18e-15	-0.0675702
NA	rs12442171	NA	intron	GWAS	Open_Targets_22.09	Asthma | blood clot, dvt, bronchitis, emphysema, asthma, rhinitis, eczema, allergy diagnosed by doctor	1.1e-14	-0.0628872
NA	rs12442171	NA	intron	GWAS	Open_Targets_22.09	Total body bone mineral density	2e-14	0.0519
NA	rs12442171	NA	intron	GWAS	Open_Targets_22.09	Trunk fat mass	2.63e-14	-0.11015
NA	rs12442171	NA	intron	GWAS	Open_Targets_22.09	Asthma | blood clot, dvt, bronchitis, emphysema, asthma, rhinitis, eczema, allergy diagnosed by doctor	3.89e-14	-0.0661606
NA	rs12442171	NA	intron	GWAS	Open_Targets_22.09	Body fat percentage	8.42e-14	-0.132418
NA	rs12442171	NA	intron	GWAS	Open_Targets_22.09	Eosinophil percentage of white cells	9.4e-14	-0.0189752
NA	rs12442171	NA	intron	GWAS	Open_Targets_22.09	A body shape index	1e-13	-0.0268852
NA	rs12442171	NA	intron	GWAS	Open_Targets_22.09	Eosinophil percentage of white cells	1.6e-13	-0.018698
NA	rs12442171	NA	intron	GWAS	Open_Targets_22.09	Eosinophil counts	1.7e-13	0.0185899
NA	rs12442171	NA	intron	GWAS	Open_Targets_22.09	Eosinophill percentage	2.01e-13	-0.035679
NA	rs12442171	NA	intron	GWAS	Open_Targets_22.09	Eosinophill count	3.61e-13	-0.0151631
NA	rs12442171	NA	intron	GWAS	Open_Targets_22.09	Asthma [conditional]	4e-13	0
NA	rs12442171	NA	intron	GWAS	Open_Targets_22.09	Eosinophill percentage	4.32e-13	-0.0378132
NA	rs12442171	NA	intron	GWAS	FinnGen_R12	Hernia	5.58e-13	-0.0566586
NA	rs12442171	NA	intron	GWAS	Open_Targets_22.09	Eosinophil counts	6e-13	-0.0181811
NA	rs12442171	NA	intron	GWAS	Open_Targets_22.09	Waist-hip index	7e-13	-0.0263073
NA	rs12442171	NA	intron	GWAS	Open_Targets_22.09	None of the above | blood clot, dvt, bronchitis, emphysema, asthma, rhinitis, eczema, allergy diagnosed by doctor	7.08e-13	0.0428635
NA	rs12442171	NA	intron	GWAS	Open_Targets_22.09	Forced vital capacity (fvc)	7.32e-13	-0.0156214
NA	rs12442171	NA	intron	GWAS	Open_Targets_22.09	Lung function (FVC)	9e-13	-20.87
NA	rs12442171	NA	intron	GWAS	Open_Targets_22.09	Male-pattern baldness	1e-12	0.0244017
NA	rs12442171	NA	intron	GWAS	Open_Targets_22.09	Eosinophill count	1.01e-12	-0.014887
NA	rs12442171	NA	intron	GWAS	Open_Targets_22.09	Forced vital capacity (fvc)	1.4e-12	-0.0154163
NA	rs12442171	NA	intron	GWAS	Open_Targets_22.09	Impedance of whole body	1.56e-12	1.16931
NA	rs12442171	NA	intron	GWAS	Open_Targets_22.09	Waist-to-hip ratio adjusted for BMI	1.6e-12	-0.0161136
NA	rs12442171	NA	intron	GWAS	FinnGen_R12	Inguinal hernia	1.68e-12	-0.0717238
NA	rs12442171	NA	intron	GWAS	FinnGen_R12	Chronic lower respiratory diseases	1.92e-12	-0.0492327
NA	rs12442171	NA	intron	GWAS	Open_Targets_22.09	Waist-hip ratio	2e-12	0
NA	rs12442171	NA	intron	GWAS	FinnGen_R12	Asthma (more control exclusions)	2.2e-12	-0.0612815
NA	rs12442171	NA	intron	GWAS	Open_Targets_22.09	Metabolic biomarkers (multivariate analysis)	3e-12	0
NA	rs12442171	NA	intron	GWAS	Open_Targets_22.09	Serum albumin levels	3.1e-12	0.0176802
NA	rs12442171	NA	intron	GWAS	Open_Targets_22.09	Forced vital capacity (fvc), best measure	3.65e-12	-0.0138146
NA	rs12442171	NA	intron	GWAS	Open_Targets_22.09	Waist-to-hip ratio adjusted for BMI	6e-12	-0.0251994
NA	rs12442171	NA	intron	GWAS	FGR12_UKBB	Asthma (only as main-diagnosis) (more control exclusions)	1e-11	-0.0617
NA	rs12442171	NA	intron	GWAS	Open_Targets_22.09	Serum albumin levels	1e-11	0.0157
NA	rs12442171	NA	intron	GWAS	Open_Targets_22.09	Total body bone mineral density [European]	2e-11	0.049
NA	rs12442171	NA	intron	GWAS	Open_Targets_22.09	Waist-to-hip ratio adjusted for BMI	2e-11	0
NA	rs12442171	NA	intron	GWAS	Open_Targets_22.09	Whole body fat mass	3.8e-11	-0.171555
NA	rs12442171	NA	intron	GWAS	Open_Targets_22.09	Waist-to-hip ratio adjusted for BMI	4e-11	0
NA	rs12442171	NA	intron	GWAS	Open_Targets_22.09	Impedance of arm (left)	5.53e-11	-0.617437
NA	rs12442171	NA	intron	GWAS	Open_Targets_22.09	Medication use (adrenergics, inhalants)	9e-11	-0.0693783
NA	rs12442171	NA	intron	GWAS	Open_Targets_22.09	Number of self-reported non-cancer illnesses	1.15e-10	-0.0143921
NA	rs12442171	NA	intron	GWAS	Open_Targets_22.09	Waist circumference	1.74e-10	-0.212127
NA	rs12442171	NA	intron	GWAS	Open_Targets_22.09	Waist circumference adjusted for BMI (adjusted for smoking behaviour)	2e-10	0.0266
NA	rs12442171	NA	intron	GWAS	Open_Targets_22.09	Number of self-reported non-cancer illnesses	2.13e-10	-0.0141969
NA	rs12442171	NA	intron	GWAS	FinnGen_R12	Asthma (only as main-diagnosis) (more control exclusions)	2.33e-10	-0.0604822
NA	rs12442171	NA	intron	GWAS	Open_Targets_22.09	Forced vital capacity (fvc), best measure	2.96e-10	-0.0139497
NA	rs12442171	NA	intron	GWAS	Open_Targets_22.09	Waist circumference adjusted for BMI (joint analysis main effects and smoking interaction)	8e-10	0
NA	rs12442171	NA	intron	GWAS	Open_Targets_22.09	Waist circumference adjusted for BMI (adjusted for smoking behaviour) [men]	1e-09	0.0351
NA	rs12442171	NA	intron	GWAS	Open_Targets_22.09	Arm fat percentage (left)	1.03e-09	-0.129025
NA	rs12442171	NA	intron	GWAS	FGR12_UKBB	Falls/tendency to fall	1.41e-09	-0.0302
NA	rs12442171	NA	intron	GWAS	Open_Targets_22.09	Diastolic blood pressure	1.81e-09	-0.0100165
NA	rs12442171	NA	intron	GWAS	Open_Targets_22.09	Waist circumference adjusted for body mass index [EA]	2e-09	0.0236
NA	rs12442171	NA	intron	GWAS	Open_Targets_22.09	Smoking initiation (ever regular vs never regular)	2e-09	-0.0177255
NA	rs12442171	NA	intron	GWAS	Open_Targets_22.09	Arm fat percentage (right)	2.42e-09	-0.124995
NA	rs12442171	NA	intron	GWAS	Open_Targets_22.09	Creatinine levels	2.9e-09	0.0133449
NA	rs12442171	NA	intron	GWAS	FinnGen_MVP_UKBB_meta	Diaphragmatic hernia	3.24e-09	-0.04
NA	rs12442171	NA	intron	GWAS	Open_Targets_22.09	Heel bone mineral density	3.4e-09	0.0133532
NA	rs12442171	NA	intron	GWAS	Open_Targets_22.09	Leg fat percentage (right)	4.37e-09	-0.0906018
NA	rs12442171	NA	intron	GWAS	Open_Targets_22.09	Corneal resistance factor (right)	7.75e-09	0.0839981
NA	rs12442171	NA	intron	GWAS	Open_Targets_22.09	Waist circumference adjusted for BMI (joint analysis main effects and smoking interaction) [men]	8e-09	0
NA	rs12442171	NA	intron	GWAS	Open_Targets_22.09	Balding type 1	9e-09	0
NA	rs12442171	NA	intron	GWAS	Open_Targets_22.09	Waist circumference adjusted for body mass index [EA, men]	1e-08	0.0321
NA	rs12442171	NA	intron	GWAS	FinnGen_R12	Asthma-related infections	1.06e-08	-0.0638126
NA	rs12442171	NA	intron	GWAS	Open_Targets_22.09	Past tobacco smoking	1.58e-08	-0.0172908
NA	rs12442171	NA	intron	GWAS	Open_Targets_22.09	Electrocardiogram morphology (amplitude at temporal datapoints) [22 ms]	2e-08	0.0390392
NA	rs12442171	NA	intron	GWAS	Open_Targets_22.09	Impedance of arm (left)	2.43e-08	0.585793
NA	rs12442171	NA	intron	GWAS	Open_Targets_22.09	Estimated glomerular filtration rate	3e-08	0
NA	rs12442171	NA	intron	GWAS	Open_Targets_22.09	Pattern 4 | hair/balding pattern	3.01e-08	0.0547735
NA	rs12442171	NA	intron	GWAS	FGR12_UKBB	Asthma-related acute respiratory infections	3.16e-08	-0.0628
NA	rs12442171	NA	intron	GWAS	Open_Targets_22.09	Pattern 1 | hair/balding pattern	3.37e-08	0.0486332
NA	rs12442171	NA	intron	GWAS	Open_Targets_22.09	Leg fat percentage (left)	3.52e-08	-0.0809056
NA	rs12442171	NA	intron	GWAS	Open_Targets_22.09	Heel bone mineral density	3.8e-08	0.0131435
NA	rs12442171	NA	intron	GWAS	Open_Targets_22.09	Electrocardiogram morphology (amplitude at temporal datapoints) [20 ms]	4e-08	0.0385914
NA	rs12442171	NA	intron	GWAS	Open_Targets_22.09	Electrocardiogram morphology (amplitude at temporal datapoints) [24 ms]	4e-08	0.0379831
NA	rs12442171	NA	intron	GWAS	FGR12_UKBB	Diverticular disease of intestine	4.27e-08	-0.0387
NA	rs12442171	NA	intron	GWAS	Open_Targets_22.09	Eosinophil percentage of white cells	4.52e-08	-0.0231463
NA	rs12899051	NA	intron	GWAS	FinnGen_MVP_UKBB_meta	Asthma (more control exclusions)	8.91e-29	-0.0569
NA	rs12899051	NA	intron	GWAS	FinnGen_MVP_UKBB_meta	Asthma (more control exclusions)	8.91e-29	-0.0569
NA	rs12899051	NA	intron	GWAS	FinnGen_MVP_UKBB_meta	Hernia	1.86e-24	-0.0426
NA	rs12899051	NA	intron	GWAS	FinnGen_MVP_UKBB_meta	Hernia	1.86e-24	-0.0426
NA	rs12899051	NA	intron	GWAS	Open_Targets_22.09	Asthma	3.2e-23	-0.0075947
NA	rs12899051	NA	intron	GWAS	Open_Targets_22.09	Asthma	3.2e-23	-0.0075947
NA	rs12899051	NA	intron	GWAS	Open_Targets_22.09	Nonatopic asthma and/or waist-to-hip ratio adjusted for BMI	1e-20	0
NA	rs12899051	NA	intron	GWAS	Open_Targets_22.09	Nonatopic asthma and/or waist-to-hip ratio adjusted for BMI	1e-20	0
NA	rs12899051	NA	intron	GWAS	Open_Targets_22.09	Body fat percentage	2e-20	0.016
NA	rs12899051	NA	intron	GWAS	Open_Targets_22.09	Body fat percentage	2e-20	0.016
NA	rs12899051	NA	intron	GWAS	Open_Targets_22.09	Adult onset asthma and/or waist-to-hip ratio adjusted for BMI	3e-20	0
NA	rs12899051	NA	intron	GWAS	Open_Targets_22.09	Adult onset asthma and/or waist-to-hip ratio adjusted for BMI	3e-20	0
NA	rs12899051	NA	intron	GWAS	FGR12_UKBB	Asthma (more control exclusions)	3.98e-20	-0.0616
NA	rs12899051	NA	intron	GWAS	FGR12_UKBB	Asthma (more control exclusions)	3.98e-20	-0.0616
NA	rs12899051	NA	intron	GWAS	Open_Targets_22.09	Respiratory diseases	5e-20	0
NA	rs12899051	NA	intron	GWAS	Open_Targets_22.09	Respiratory diseases	5e-20	0
NA	rs12899051	NA	intron	GWAS	Open_Targets_22.09	Asthma (childhood onset)	8e-20	0
NA	rs12899051	NA	intron	GWAS	Open_Targets_22.09	Asthma (childhood onset)	8e-20	0
NA	rs12899051	NA	intron	GWAS	Open_Targets_22.09	Asthma	1.1e-19	-0.007061
NA	rs12899051	NA	intron	GWAS	Open_Targets_22.09	Asthma	1.1e-19	-0.007061
NA	rs12899051	NA	intron	GWAS	Open_Targets_22.09	Eosinophil counts	2e-19	0
NA	rs12899051	NA	intron	GWAS	Open_Targets_22.09	Eosinophil counts	2e-19	0
NA	rs12899051	NA	intron	GWAS	Open_Targets_22.09	Respiratory or ear-nose-throat disease	4.1e-19	-0.0077335
NA	rs12899051	NA	intron	GWAS	Open_Targets_22.09	Respiratory or ear-nose-throat disease	4.1e-19	-0.0077335
NA	rs12899051	NA	intron	GWAS	Open_Targets_22.09	Respiratory or ear-nose-throat disease	1.7e-18	-0.0081868
NA	rs12899051	NA	intron	GWAS	Open_Targets_22.09	Respiratory or ear-nose-throat disease	1.7e-18	-0.0081868
NA	rs12899051	NA	intron	GWAS	FGR12_UKBB	Hernia	2.51e-18	-0.049
NA	rs12899051	NA	intron	GWAS	FGR12_UKBB	Hernia	2.51e-18	-0.049
NA	rs12899051	NA	intron	GWAS	FinnGen_MVP_UKBB_meta	Diverticular disease of intestine	3.39e-18	-0.0424
NA	rs12899051	NA	intron	GWAS	FinnGen_MVP_UKBB_meta	Diverticular disease of intestine	3.39e-18	-0.0424
NA	rs12899051	NA	intron	GWAS	Open_Targets_22.09	Asthma	5.62e-18	-0.0657722
NA	rs12899051	NA	intron	GWAS	Open_Targets_22.09	Asthma	5.62e-18	-0.0657722
NA	rs12899051	NA	intron	GWAS	Open_Targets_22.09	Eosinophil counts	1e-17	-0.0199893
NA	rs12899051	NA	intron	GWAS	Open_Targets_22.09	Eosinophil counts	1e-17	-0.0199893
NA	rs12899051	NA	intron	GWAS	FinnGen_MVP_UKBB_meta	Inguinal hernia	1.29e-17	-0.0525
NA	rs12899051	NA	intron	GWAS	FinnGen_MVP_UKBB_meta	Inguinal hernia	1.29e-17	-0.0525
NA	rs12899051	NA	intron	GWAS	FinnGen_R12	Asthma/COPD (KELA code 203)	2.77e-17	-0.071206
NA	rs12899051	NA	intron	GWAS	FinnGen_R12	Asthma/COPD (KELA code 203)	2.77e-17	-0.071206
NA	rs12899051	NA	intron	GWAS	Open_Targets_22.09	Lung function (FVC)	4e-17	0
NA	rs12899051	NA	intron	GWAS	Open_Targets_22.09	Lung function (FVC)	4e-17	0
NA	rs12899051	NA	intron	GWAS	Open_Targets_22.09	Lung function (FVC)	4.3e-17	-0.0234
NA	rs12899051	NA	intron	GWAS	Open_Targets_22.09	Lung function (FVC)	4.3e-17	-0.0234
NA	rs12899051	NA	intron	GWAS	Open_Targets_22.09	Lung function (FVC)	5.1e-17	-0.0209348
NA	rs12899051	NA	intron	GWAS	Open_Targets_22.09	Lung function (FVC)	5.1e-17	-0.0209348
NA	rs12899051	NA	intron	GWAS	FGR12_UKBB	Inguinal hernia	6.31e-17	-0.0679
NA	rs12899051	NA	intron	GWAS	FGR12_UKBB	Inguinal hernia	6.31e-17	-0.0679
NA	rs12899051	NA	intron	GWAS	Open_Targets_22.09	Waist-hip ratio	9e-17	-0.0166
NA	rs12899051	NA	intron	GWAS	Open_Targets_22.09	Waist-hip ratio	9e-17	-0.0166
NA	rs12899051	NA	intron	GWAS	Open_Targets_22.09	Eosinophil counts	1.63e-16	-0.019429
NA	rs12899051	NA	intron	GWAS	Open_Targets_22.09	Eosinophil counts	1.63e-16	-0.019429
NA	rs12899051	NA	intron	GWAS	Open_Targets_22.09	Waist-hip ratio	2e-16	0.0164
NA	rs12899051	NA	intron	GWAS	Open_Targets_22.09	Waist-hip ratio	2e-16	0.0164
NA	rs12899051	NA	intron	GWAS	Open_Targets_22.09	Eosinophil counts	4.15e-16	-0.019168
NA	rs12899051	NA	intron	GWAS	Open_Targets_22.09	Eosinophil counts	4.15e-16	-0.019168
NA	rs12899051	NA	intron	GWAS	Open_Targets_22.09	Trunk fat percentage	4.18e-16	-0.164846
NA	rs12899051	NA	intron	GWAS	Open_Targets_22.09	Trunk fat percentage	4.18e-16	-0.164846
NA	rs12899051	NA	intron	GWAS	Open_Targets_22.09	Asthma	4.37e-16	-0.0629986
NA	rs12899051	NA	intron	GWAS	Open_Targets_22.09	Asthma	4.37e-16	-0.0629986
NA	rs12899051	NA	intron	GWAS	Open_Targets_22.09	Lung function (FVC)	6.03e-16	-0.0224
NA	rs12899051	NA	intron	GWAS	Open_Targets_22.09	Lung function (FVC)	6.03e-16	-0.0224
NA	rs12899051	NA	intron	GWAS	Open_Targets_22.09	Asthma | non-cancer illness code, self-reported	2e-15	-0.0645922
NA	rs12899051	NA	intron	GWAS	Open_Targets_22.09	Impedance of whole body	2e-15	1.25964
NA	rs12899051	NA	intron	GWAS	Open_Targets_22.09	None of the above | blood clot, dvt, bronchitis, emphysema, asthma, rhinitis, eczema, allergy diagnosed by doctor	2e-15	0.047021
NA	rs12899051	NA	intron	GWAS	Open_Targets_22.09	Asthma | non-cancer illness code, self-reported	2e-15	-0.0645922
NA	rs12899051	NA	intron	GWAS	Open_Targets_22.09	Impedance of whole body	2e-15	1.25964
NA	rs12899051	NA	intron	GWAS	Open_Targets_22.09	None of the above | blood clot, dvt, bronchitis, emphysema, asthma, rhinitis, eczema, allergy diagnosed by doctor	2e-15	0.047021
NA	rs12899051	NA	intron	GWAS	Open_Targets_22.09	Asthma | non-cancer illness code, self-reported	9.42e-15	-0.0675376
NA	rs12899051	NA	intron	GWAS	Open_Targets_22.09	Asthma | non-cancer illness code, self-reported	9.42e-15	-0.0675376
NA	rs12899051	NA	intron	GWAS	Open_Targets_22.09	Asthma | blood clot, dvt, bronchitis, emphysema, asthma, rhinitis, eczema, allergy diagnosed by doctor	1.1e-14	-0.0628872
NA	rs12899051	NA	intron	GWAS	Open_Targets_22.09	Asthma | blood clot, dvt, bronchitis, emphysema, asthma, rhinitis, eczema, allergy diagnosed by doctor	1.1e-14	-0.0628872
NA	rs12899051	NA	intron	GWAS	Open_Targets_22.09	Total body bone mineral density	2e-14	0.0519
NA	rs12899051	NA	intron	GWAS	Open_Targets_22.09	Total body bone mineral density	2e-14	0.0519
NA	rs12899051	NA	intron	GWAS	Open_Targets_22.09	Trunk fat mass	2.54e-14	-0.110209
NA	rs12899051	NA	intron	GWAS	Open_Targets_22.09	Trunk fat mass	2.54e-14	-0.110209
NA	rs12899051	NA	intron	GWAS	Open_Targets_22.09	Asthma | blood clot, dvt, bronchitis, emphysema, asthma, rhinitis, eczema, allergy diagnosed by doctor	4e-14	-0.0661245
NA	rs12899051	NA	intron	GWAS	Open_Targets_22.09	Asthma | blood clot, dvt, bronchitis, emphysema, asthma, rhinitis, eczema, allergy diagnosed by doctor	4e-14	-0.0661245
NA	rs12899051	NA	intron	GWAS	Open_Targets_22.09	Body fat percentage	8.03e-14	-0.132522
NA	rs12899051	NA	intron	GWAS	Open_Targets_22.09	Body fat percentage	8.03e-14	-0.132522
NA	rs12899051	NA	intron	GWAS	Open_Targets_22.09	Eosinophil percentage of white cells	9.4e-14	-0.0189752
NA	rs12899051	NA	intron	GWAS	Open_Targets_22.09	Eosinophil percentage of white cells	9.4e-14	-0.0189752
NA	rs12899051	NA	intron	GWAS	Open_Targets_22.09	A body shape index	1e-13	-0.0268852
NA	rs12899051	NA	intron	GWAS	Open_Targets_22.09	A body shape index	1e-13	-0.0268852
NA	rs12899051	NA	intron	GWAS	Open_Targets_22.09	Eosinophil percentage of white cells	1.5e-13	-0.018712
NA	rs12899051	NA	intron	GWAS	Open_Targets_22.09	Eosinophil percentage of white cells	1.5e-13	-0.018712
NA	rs12899051	NA	intron	GWAS	Open_Targets_22.09	Eosinophil counts	1.7e-13	0.0185899
NA	rs12899051	NA	intron	GWAS	Open_Targets_22.09	Eosinophil counts	1.7e-13	0.0185899
NA	rs12899051	NA	intron	GWAS	Open_Targets_22.09	Eosinophill percentage	2.01e-13	-0.035679
NA	rs12899051	NA	intron	GWAS	Open_Targets_22.09	Eosinophill percentage	2.01e-13	-0.035679
NA	rs12899051	NA	intron	GWAS	Open_Targets_22.09	Eosinophill count	3.61e-13	-0.0151631
NA	rs12899051	NA	intron	GWAS	Open_Targets_22.09	Eosinophill count	3.61e-13	-0.0151631
NA	rs12899051	NA	intron	GWAS	Open_Targets_22.09	Asthma [conditional]	4e-13	0
NA	rs12899051	NA	intron	GWAS	Open_Targets_22.09	Asthma [conditional]	4e-13	0
NA	rs12899051	NA	intron	GWAS	Open_Targets_22.09	Eosinophill percentage	4.33e-13	-0.0378095
NA	rs12899051	NA	intron	GWAS	Open_Targets_22.09	Eosinophill percentage	4.33e-13	-0.0378095
NA	rs12899051	NA	intron	GWAS	FinnGen_R12	Hernia	5.78e-13	-0.0566188
NA	rs12899051	NA	intron	GWAS	FinnGen_R12	Hernia	5.78e-13	-0.0566188
NA	rs12899051	NA	intron	GWAS	Open_Targets_22.09	Eosinophil counts	6e-13	-0.018183
NA	rs12899051	NA	intron	GWAS	Open_Targets_22.09	Eosinophil counts	6e-13	-0.018183
NA	rs12899051	NA	intron	GWAS	Open_Targets_22.09	Waist-hip index	7e-13	-0.0263073
NA	rs12899051	NA	intron	GWAS	Open_Targets_22.09	Waist-hip index	7e-13	-0.0263073
NA	rs12899051	NA	intron	GWAS	Open_Targets_22.09	None of the above | blood clot, dvt, bronchitis, emphysema, asthma, rhinitis, eczema, allergy diagnosed by doctor	7.25e-13	0.0428418
NA	rs12899051	NA	intron	GWAS	Open_Targets_22.09	None of the above | blood clot, dvt, bronchitis, emphysema, asthma, rhinitis, eczema, allergy diagnosed by doctor	7.25e-13	0.0428418
NA	rs12899051	NA	intron	GWAS	Open_Targets_22.09	Forced vital capacity (fvc)	7.32e-13	-0.0156214
NA	rs12899051	NA	intron	GWAS	Open_Targets_22.09	Forced vital capacity (fvc)	7.32e-13	-0.0156214
NA	rs12899051	NA	intron	GWAS	Open_Targets_22.09	Lung function (FVC)	9e-13	-20.87
NA	rs12899051	NA	intron	GWAS	Open_Targets_22.09	Lung function (FVC)	9e-13	-20.87
NA	rs12899051	NA	intron	GWAS	Open_Targets_22.09	Eosinophill count	9.39e-13	-0.0149079
NA	rs12899051	NA	intron	GWAS	Open_Targets_22.09	Eosinophill count	9.39e-13	-0.0149079
NA	rs12899051	NA	intron	GWAS	Open_Targets_22.09	Male-pattern baldness	1e-12	0.0244017
NA	rs12899051	NA	intron	GWAS	Open_Targets_22.09	Male-pattern baldness	1e-12	0.0244017
NA	rs12899051	NA	intron	GWAS	Open_Targets_22.09	Forced vital capacity (fvc)	1.38e-12	-0.0154202
NA	rs12899051	NA	intron	GWAS	Open_Targets_22.09	Forced vital capacity (fvc)	1.38e-12	-0.0154202
NA	rs12899051	NA	intron	GWAS	Open_Targets_22.09	Impedance of whole body	1.56e-12	1.16931
NA	rs12899051	NA	intron	GWAS	Open_Targets_22.09	Impedance of whole body	1.56e-12	1.16931
NA	rs12899051	NA	intron	GWAS	Open_Targets_22.09	Waist-to-hip ratio adjusted for BMI	1.6e-12	-0.0161136
NA	rs12899051	NA	intron	GWAS	Open_Targets_22.09	Waist-to-hip ratio adjusted for BMI	1.6e-12	-0.0161136
NA	rs12899051	NA	intron	GWAS	FinnGen_R12	Inguinal hernia	1.71e-12	-0.0716915
NA	rs12899051	NA	intron	GWAS	FinnGen_R12	Inguinal hernia	1.71e-12	-0.0716915
NA	rs12899051	NA	intron	GWAS	Open_Targets_22.09	Waist-hip ratio	2e-12	0
NA	rs12899051	NA	intron	GWAS	Open_Targets_22.09	Waist-hip ratio	2e-12	0
NA	rs12899051	NA	intron	GWAS	FinnGen_R12	Chronic lower respiratory diseases	2.07e-12	-0.0491574
NA	rs12899051	NA	intron	GWAS	FinnGen_R12	Chronic lower respiratory diseases	2.07e-12	-0.0491574
NA	rs12899051	NA	intron	GWAS	FinnGen_R12	Asthma (more control exclusions)	2.28e-12	-0.0612367
NA	rs12899051	NA	intron	GWAS	FinnGen_R12	Asthma (more control exclusions)	2.28e-12	-0.0612367
NA	rs12899051	NA	intron	GWAS	Open_Targets_22.09	Metabolic biomarkers (multivariate analysis)	3e-12	0
NA	rs12899051	NA	intron	GWAS	Open_Targets_22.09	Metabolic biomarkers (multivariate analysis)	3e-12	0
NA	rs12899051	NA	intron	GWAS	Open_Targets_22.09	Serum albumin levels	3.1e-12	0.0176802
NA	rs12899051	NA	intron	GWAS	Open_Targets_22.09	Serum albumin levels	3.1e-12	0.0176802
NA	rs12899051	NA	intron	GWAS	Open_Targets_22.09	Forced vital capacity (fvc), best measure	3.65e-12	-0.0138146
NA	rs12899051	NA	intron	GWAS	Open_Targets_22.09	Forced vital capacity (fvc), best measure	3.65e-12	-0.0138146
NA	rs12899051	NA	intron	GWAS	Open_Targets_22.09	Waist-to-hip ratio adjusted for BMI	6e-12	-0.0251994
NA	rs12899051	NA	intron	GWAS	Open_Targets_22.09	Waist-to-hip ratio adjusted for BMI	6e-12	-0.0251994
NA	rs12899051	NA	intron	GWAS	FGR12_UKBB	Asthma (only as main-diagnosis) (more control exclusions)	1e-11	-0.0617
NA	rs12899051	NA	intron	GWAS	FGR12_UKBB	Asthma (only as main-diagnosis) (more control exclusions)	1e-11	-0.0617
NA	rs12899051	NA	intron	GWAS	Open_Targets_22.09	Serum albumin levels	1e-11	0.0157
NA	rs12899051	NA	intron	GWAS	Open_Targets_22.09	Serum albumin levels	1e-11	0.0157
NA	rs12899051	NA	intron	GWAS	Open_Targets_22.09	Total body bone mineral density [European]	2e-11	0.049
NA	rs12899051	NA	intron	GWAS	Open_Targets_22.09	Waist-to-hip ratio adjusted for BMI	2e-11	0
NA	rs12899051	NA	intron	GWAS	Open_Targets_22.09	Total body bone mineral density [European]	2e-11	0.049
NA	rs12899051	NA	intron	GWAS	Open_Targets_22.09	Waist-to-hip ratio adjusted for BMI	2e-11	0
NA	rs12899051	NA	intron	GWAS	Open_Targets_22.09	Whole body fat mass	3.79e-11	-0.171552
NA	rs12899051	NA	intron	GWAS	Open_Targets_22.09	Whole body fat mass	3.79e-11	-0.171552
NA	rs12899051	NA	intron	GWAS	Open_Targets_22.09	Waist-to-hip ratio adjusted for BMI	4e-11	0
NA	rs12899051	NA	intron	GWAS	Open_Targets_22.09	Waist-to-hip ratio adjusted for BMI	4e-11	0
NA	rs12899051	NA	intron	GWAS	Open_Targets_22.09	Impedance of arm (left)	5.53e-11	-0.617437
NA	rs12899051	NA	intron	GWAS	Open_Targets_22.09	Impedance of arm (left)	5.53e-11	-0.617437
NA	rs12899051	NA	intron	GWAS	Open_Targets_22.09	Medication use (adrenergics, inhalants)	9e-11	-0.0693783
NA	rs12899051	NA	intron	GWAS	Open_Targets_22.09	Medication use (adrenergics, inhalants)	9e-11	-0.0693783
NA	rs12899051	NA	intron	GWAS	Open_Targets_22.09	Number of self-reported non-cancer illnesses	1.15e-10	-0.0143921
NA	rs12899051	NA	intron	GWAS	Open_Targets_22.09	Number of self-reported non-cancer illnesses	1.15e-10	-0.0143921
NA	rs12899051	NA	intron	GWAS	Open_Targets_22.09	Waist circumference	1.79e-10	-0.211964
NA	rs12899051	NA	intron	GWAS	Open_Targets_22.09	Waist circumference	1.79e-10	-0.211964
NA	rs12899051	NA	intron	GWAS	Open_Targets_22.09	Waist circumference adjusted for BMI (adjusted for smoking behaviour)	2e-10	0.0266
NA	rs12899051	NA	intron	GWAS	Open_Targets_22.09	Waist circumference adjusted for BMI (adjusted for smoking behaviour)	2e-10	0.0266
NA	rs12899051	NA	intron	GWAS	Open_Targets_22.09	Number of self-reported non-cancer illnesses	2.08e-10	-0.0142044
NA	rs12899051	NA	intron	GWAS	Open_Targets_22.09	Number of self-reported non-cancer illnesses	2.08e-10	-0.0142044
NA	rs12899051	NA	intron	GWAS	FinnGen_R12	Asthma (only as main-diagnosis) (more control exclusions)	2.39e-10	-0.0604459
NA	rs12899051	NA	intron	GWAS	FinnGen_R12	Asthma (only as main-diagnosis) (more control exclusions)	2.39e-10	-0.0604459
NA	rs12899051	NA	intron	GWAS	Open_Targets_22.09	Forced vital capacity (fvc), best measure	2.89e-10	-0.0139573
NA	rs12899051	NA	intron	GWAS	Open_Targets_22.09	Forced vital capacity (fvc), best measure	2.89e-10	-0.0139573
NA	rs12899051	NA	intron	GWAS	Open_Targets_22.09	Waist circumference adjusted for BMI (joint analysis main effects and smoking interaction)	8e-10	0
NA	rs12899051	NA	intron	GWAS	Open_Targets_22.09	Waist circumference adjusted for BMI (joint analysis main effects and smoking interaction)	8e-10	0
NA	rs12899051	NA	intron	GWAS	Open_Targets_22.09	Waist circumference adjusted for BMI (adjusted for smoking behaviour) [men]	1e-09	0.0351
NA	rs12899051	NA	intron	GWAS	Open_Targets_22.09	Waist circumference adjusted for BMI (adjusted for smoking behaviour) [men]	1e-09	0.0351
NA	rs12899051	NA	intron	GWAS	Open_Targets_22.09	Arm fat percentage (left)	1.04e-09	-0.128994
NA	rs12899051	NA	intron	GWAS	Open_Targets_22.09	Arm fat percentage (left)	1.04e-09	-0.128994
NA	rs12899051	NA	intron	GWAS	FGR12_UKBB	Falls/tendency to fall	1.38e-09	-0.0303
NA	rs12899051	NA	intron	GWAS	FGR12_UKBB	Falls/tendency to fall	1.38e-09	-0.0303
NA	rs12899051	NA	intron	GWAS	Open_Targets_22.09	Diastolic blood pressure	1.81e-09	-0.0100165
NA	rs12899051	NA	intron	GWAS	Open_Targets_22.09	Diastolic blood pressure	1.81e-09	-0.0100165
NA	rs12899051	NA	intron	GWAS	Open_Targets_22.09	Waist circumference adjusted for body mass index [EA]	2e-09	0.0236
NA	rs12899051	NA	intron	GWAS	Open_Targets_22.09	Smoking initiation (ever regular vs never regular)	2e-09	-0.0177255
NA	rs12899051	NA	intron	GWAS	Open_Targets_22.09	Waist circumference adjusted for body mass index [EA]	2e-09	0.0236
NA	rs12899051	NA	intron	GWAS	Open_Targets_22.09	Smoking initiation (ever regular vs never regular)	2e-09	-0.0177255
NA	rs12899051	NA	intron	GWAS	Open_Targets_22.09	Arm fat percentage (right)	2.57e-09	-0.124781
NA	rs12899051	NA	intron	GWAS	Open_Targets_22.09	Arm fat percentage (right)	2.57e-09	-0.124781
NA	rs12899051	NA	intron	GWAS	FinnGen_MVP_UKBB_meta	Diaphragmatic hernia	2.82e-09	-0.0398
NA	rs12899051	NA	intron	GWAS	FinnGen_MVP_UKBB_meta	Diaphragmatic hernia	2.82e-09	-0.0398
NA	rs12899051	NA	intron	GWAS	Open_Targets_22.09	Creatinine levels	2.9e-09	0.0133449
NA	rs12899051	NA	intron	GWAS	Open_Targets_22.09	Creatinine levels	2.9e-09	0.0133449
NA	rs12899051	NA	intron	GWAS	Open_Targets_22.09	Heel bone mineral density	3.4e-09	0.0133532
NA	rs12899051	NA	intron	GWAS	Open_Targets_22.09	Heel bone mineral density	3.4e-09	0.0133532
NA	rs12899051	NA	intron	GWAS	Open_Targets_22.09	Leg fat percentage (right)	4.27e-09	-0.0906558
NA	rs12899051	NA	intron	GWAS	Open_Targets_22.09	Leg fat percentage (right)	4.27e-09	-0.0906558
NA	rs12899051	NA	intron	GWAS	Open_Targets_22.09	Corneal resistance factor (right)	7.61e-09	0.0840354
NA	rs12899051	NA	intron	GWAS	Open_Targets_22.09	Corneal resistance factor (right)	7.61e-09	0.0840354
NA	rs12899051	NA	intron	GWAS	Open_Targets_22.09	Waist circumference adjusted for BMI (joint analysis main effects and smoking interaction) [men]	8e-09	0
NA	rs12899051	NA	intron	GWAS	Open_Targets_22.09	Waist circumference adjusted for BMI (joint analysis main effects and smoking interaction) [men]	8e-09	0
NA	rs12899051	NA	intron	GWAS	Open_Targets_22.09	Balding type 1	9e-09	0
NA	rs12899051	NA	intron	GWAS	Open_Targets_22.09	Balding type 1	9e-09	0
NA	rs12899051	NA	intron	GWAS	Open_Targets_22.09	Waist circumference adjusted for body mass index [EA, men]	1e-08	0.0321
NA	rs12899051	NA	intron	GWAS	Open_Targets_22.09	Waist circumference adjusted for body mass index [EA, men]	1e-08	0.0321
NA	rs12899051	NA	intron	GWAS	FinnGen_R12	Asthma-related infections	1.06e-08	-0.0638078
NA	rs12899051	NA	intron	GWAS	FinnGen_R12	Asthma-related infections	1.06e-08	-0.0638078
NA	rs12899051	NA	intron	GWAS	Open_Targets_22.09	Past tobacco smoking	1.58e-08	-0.0172908
NA	rs12899051	NA	intron	GWAS	Open_Targets_22.09	Past tobacco smoking	1.58e-08	-0.0172908
NA	rs12899051	NA	intron	GWAS	Open_Targets_22.09	Electrocardiogram morphology (amplitude at temporal datapoints) [22 ms]	2e-08	0.0390392
NA	rs12899051	NA	intron	GWAS	Open_Targets_22.09	Electrocardiogram morphology (amplitude at temporal datapoints) [22 ms]	2e-08	0.0390392
NA	rs12899051	NA	intron	GWAS	Open_Targets_22.09	Impedance of arm (left)	2.43e-08	0.585793
NA	rs12899051	NA	intron	GWAS	Open_Targets_22.09	Impedance of arm (left)	2.43e-08	0.585793
NA	rs12899051	NA	intron	GWAS	Open_Targets_22.09	Estimated glomerular filtration rate	3e-08	0
NA	rs12899051	NA	intron	GWAS	Open_Targets_22.09	Estimated glomerular filtration rate	3e-08	0
NA	rs12899051	NA	intron	GWAS	Open_Targets_22.09	Pattern 4 | hair/balding pattern	3.01e-08	0.0547735
NA	rs12899051	NA	intron	GWAS	Open_Targets_22.09	Pattern 4 | hair/balding pattern	3.01e-08	0.0547735
NA	rs12899051	NA	intron	GWAS	FGR12_UKBB	Asthma-related acute respiratory infections	3.09e-08	-0.0629
NA	rs12899051	NA	intron	GWAS	FGR12_UKBB	Asthma-related acute respiratory infections	3.09e-08	-0.0629
NA	rs12899051	NA	intron	GWAS	Open_Targets_22.09	Pattern 1 | hair/balding pattern	3.37e-08	0.0486332
NA	rs12899051	NA	intron	GWAS	Open_Targets_22.09	Pattern 1 | hair/balding pattern	3.37e-08	0.0486332
NA	rs12899051	NA	intron	GWAS	Open_Targets_22.09	Leg fat percentage (left)	3.4e-08	-0.0809893
NA	rs12899051	NA	intron	GWAS	Open_Targets_22.09	Leg fat percentage (left)	3.4e-08	-0.0809893
NA	rs12899051	NA	intron	GWAS	Open_Targets_22.09	Heel bone mineral density	3.7e-08	0.0131454
NA	rs12899051	NA	intron	GWAS	Open_Targets_22.09	Heel bone mineral density	3.7e-08	0.0131454
NA	rs12899051	NA	intron	GWAS	Open_Targets_22.09	Electrocardiogram morphology (amplitude at temporal datapoints) [20 ms]	4e-08	0.0385914
NA	rs12899051	NA	intron	GWAS	Open_Targets_22.09	Electrocardiogram morphology (amplitude at temporal datapoints) [24 ms]	4e-08	0.0379831
NA	rs12899051	NA	intron	GWAS	Open_Targets_22.09	Electrocardiogram morphology (amplitude at temporal datapoints) [20 ms]	4e-08	0.0385914
NA	rs12899051	NA	intron	GWAS	Open_Targets_22.09	Electrocardiogram morphology (amplitude at temporal datapoints) [24 ms]	4e-08	0.0379831
NA	rs12899051	NA	intron	GWAS	Open_Targets_22.09	Eosinophil percentage of white cells	4.13e-08	-0.0231828
NA	rs12899051	NA	intron	GWAS	Open_Targets_22.09	Eosinophil percentage of white cells	4.13e-08	-0.0231828
NA	rs12899051	NA	intron	GWAS	FGR12_UKBB	Diverticular disease of intestine	4.47e-08	-0.0386
NA	rs12899051	NA	intron	GWAS	FGR12_UKBB	Diverticular disease of intestine	4.47e-08	-0.0386
NA	rs35524716	NA	intron	GWAS	FinnGen_MVP_UKBB_meta	Asthma (more control exclusions)	2.95e-28	-0.0568
NA	rs35524716	NA	intron	GWAS	FinnGen_MVP_UKBB_meta	Asthma (more control exclusions)	2.95e-28	-0.0568
NA	rs35524716	NA	intron	GWAS	FinnGen_MVP_UKBB_meta	Hernia	4.79e-24	-0.0427
NA	rs35524716	NA	intron	GWAS	FinnGen_MVP_UKBB_meta	Hernia	4.79e-24	-0.0427
NA	rs35524716	NA	intron	GWAS	Open_Targets_22.09	Asthma	3.2e-23	-0.0075947
NA	rs35524716	NA	intron	GWAS	Open_Targets_22.09	Asthma	3.2e-23	-0.0075947
NA	rs35524716	NA	intron	GWAS	Open_Targets_22.09	Nonatopic asthma and/or waist-to-hip ratio adjusted for BMI	1e-20	0
NA	rs35524716	NA	intron	GWAS	Open_Targets_22.09	Nonatopic asthma and/or waist-to-hip ratio adjusted for BMI	1e-20	0
NA	rs35524716	NA	intron	GWAS	Open_Targets_22.09	Body fat percentage	2e-20	0.016
NA	rs35524716	NA	intron	GWAS	Open_Targets_22.09	Body fat percentage	2e-20	0.016
NA	rs35524716	NA	intron	GWAS	Open_Targets_22.09	Adult onset asthma and/or waist-to-hip ratio adjusted for BMI	3e-20	0
NA	rs35524716	NA	intron	GWAS	Open_Targets_22.09	Adult onset asthma and/or waist-to-hip ratio adjusted for BMI	3e-20	0
NA	rs35524716	NA	intron	GWAS	FGR12_UKBB	Asthma (more control exclusions)	3.98e-20	-0.0617
NA	rs35524716	NA	intron	GWAS	FGR12_UKBB	Asthma (more control exclusions)	3.98e-20	-0.0617
NA	rs35524716	NA	intron	GWAS	Open_Targets_22.09	Asthma	4e-20	-0.0071617
NA	rs35524716	NA	intron	GWAS	Open_Targets_22.09	Asthma	4e-20	-0.0071617
NA	rs35524716	NA	intron	GWAS	Open_Targets_22.09	Respiratory diseases	5e-20	0
NA	rs35524716	NA	intron	GWAS	Open_Targets_22.09	Respiratory diseases	5e-20	0
NA	rs35524716	NA	intron	GWAS	Open_Targets_22.09	Asthma (childhood onset)	8e-20	0
NA	rs35524716	NA	intron	GWAS	Open_Targets_22.09	Asthma (childhood onset)	8e-20	0
NA	rs35524716	NA	intron	GWAS	Open_Targets_22.09	Eosinophil counts	2e-19	0
NA	rs35524716	NA	intron	GWAS	Open_Targets_22.09	Eosinophil counts	2e-19	0
NA	rs35524716	NA	intron	GWAS	Open_Targets_22.09	Respiratory or ear-nose-throat disease	4.1e-19	-0.0077335
NA	rs35524716	NA	intron	GWAS	Open_Targets_22.09	Respiratory or ear-nose-throat disease	4.1e-19	-0.0077335
NA	rs35524716	NA	intron	GWAS	Open_Targets_22.09	Respiratory or ear-nose-throat disease	1.2e-18	-0.0082337
NA	rs35524716	NA	intron	GWAS	Open_Targets_22.09	Respiratory or ear-nose-throat disease	1.2e-18	-0.0082337
NA	rs35524716	NA	intron	GWAS	FGR12_UKBB	Hernia	2.51e-18	-0.049
NA	rs35524716	NA	intron	GWAS	FGR12_UKBB	Hernia	2.51e-18	-0.049
NA	rs35524716	NA	intron	GWAS	Open_Targets_22.09	Asthma	5.62e-18	-0.0657722
NA	rs35524716	NA	intron	GWAS	Open_Targets_22.09	Asthma	5.62e-18	-0.0657722
NA	rs35524716	NA	intron	GWAS	Open_Targets_22.09	Eosinophil counts	1e-17	-0.0199893
NA	rs35524716	NA	intron	GWAS	Open_Targets_22.09	Eosinophil counts	1e-17	-0.0199893
NA	rs35524716	NA	intron	GWAS	FinnGen_MVP_UKBB_meta	Diverticular disease of intestine	1.62e-17	-0.042
NA	rs35524716	NA	intron	GWAS	FinnGen_MVP_UKBB_meta	Diverticular disease of intestine	1.62e-17	-0.042
NA	rs35524716	NA	intron	GWAS	FinnGen_MVP_UKBB_meta	Inguinal hernia	1.95e-17	-0.0524
NA	rs35524716	NA	intron	GWAS	FinnGen_MVP_UKBB_meta	Inguinal hernia	1.95e-17	-0.0524
NA	rs35524716	NA	intron	GWAS	FinnGen_R12	Asthma/COPD (KELA code 203)	2.98e-17	-0.0711395
NA	rs35524716	NA	intron	GWAS	FinnGen_R12	Asthma/COPD (KELA code 203)	2.98e-17	-0.0711395
NA	rs35524716	NA	intron	GWAS	Open_Targets_22.09	Lung function (FVC)	4e-17	0
NA	rs35524716	NA	intron	GWAS	Open_Targets_22.09	Lung function (FVC)	4e-17	0
NA	rs35524716	NA	intron	GWAS	Open_Targets_22.09	Lung function (FVC)	4.3e-17	-0.0234
NA	rs35524716	NA	intron	GWAS	Open_Targets_22.09	Lung function (FVC)	4.3e-17	-0.0234
NA	rs35524716	NA	intron	GWAS	Open_Targets_22.09	Lung function (FVC)	5.1e-17	-0.0209348
NA	rs35524716	NA	intron	GWAS	Open_Targets_22.09	Lung function (FVC)	5.1e-17	-0.0209348
NA	rs35524716	NA	intron	GWAS	FGR12_UKBB	Inguinal hernia	6.31e-17	-0.0679
NA	rs35524716	NA	intron	GWAS	FGR12_UKBB	Inguinal hernia	6.31e-17	-0.0679
NA	rs35524716	NA	intron	GWAS	Open_Targets_22.09	Waist-hip ratio	9e-17	-0.0166
NA	rs35524716	NA	intron	GWAS	Open_Targets_22.09	Waist-hip ratio	9e-17	-0.0166
NA	rs35524716	NA	intron	GWAS	Open_Targets_22.09	Eosinophil counts	1.63e-16	-0.019429
NA	rs35524716	NA	intron	GWAS	Open_Targets_22.09	Eosinophil counts	1.63e-16	-0.019429
NA	rs35524716	NA	intron	GWAS	Open_Targets_22.09	Waist-hip ratio	2e-16	0.0164
NA	rs35524716	NA	intron	GWAS	Open_Targets_22.09	Waist-hip ratio	2e-16	0.0164
NA	rs35524716	NA	intron	GWAS	Open_Targets_22.09	Asthma	2.32e-16	-0.0635918
NA	rs35524716	NA	intron	GWAS	Open_Targets_22.09	Asthma	2.32e-16	-0.0635918
NA	rs35524716	NA	intron	GWAS	Open_Targets_22.09	Trunk fat percentage	5.18e-16	-0.164314
NA	rs35524716	NA	intron	GWAS	Open_Targets_22.09	Trunk fat percentage	5.18e-16	-0.164314
NA	rs35524716	NA	intron	GWAS	Open_Targets_22.09	Eosinophil counts	7.71e-16	-0.018991
NA	rs35524716	NA	intron	GWAS	Open_Targets_22.09	Eosinophil counts	7.71e-16	-0.018991
NA	rs35524716	NA	intron	GWAS	Open_Targets_22.09	Lung function (FVC)	1.04e-15	-0.0222
NA	rs35524716	NA	intron	GWAS	Open_Targets_22.09	Lung function (FVC)	1.04e-15	-0.0222
NA	rs35524716	NA	intron	GWAS	Open_Targets_22.09	Asthma | non-cancer illness code, self-reported	2e-15	-0.0645922
NA	rs35524716	NA	intron	GWAS	Open_Targets_22.09	Impedance of whole body	2e-15	1.25964
NA	rs35524716	NA	intron	GWAS	Open_Targets_22.09	None of the above | blood clot, dvt, bronchitis, emphysema, asthma, rhinitis, eczema, allergy diagnosed by doctor	2e-15	0.047021
NA	rs35524716	NA	intron	GWAS	Open_Targets_22.09	Asthma | non-cancer illness code, self-reported	2e-15	-0.0645922
NA	rs35524716	NA	intron	GWAS	Open_Targets_22.09	Impedance of whole body	2e-15	1.25964
NA	rs35524716	NA	intron	GWAS	Open_Targets_22.09	None of the above | blood clot, dvt, bronchitis, emphysema, asthma, rhinitis, eczema, allergy diagnosed by doctor	2e-15	0.047021
NA	rs35524716	NA	intron	GWAS	Open_Targets_22.09	Asthma | non-cancer illness code, self-reported	8.01e-15	-0.0677145
NA	rs35524716	NA	intron	GWAS	Open_Targets_22.09	Asthma | non-cancer illness code, self-reported	8.01e-15	-0.0677145
NA	rs35524716	NA	intron	GWAS	Open_Targets_22.09	Asthma | blood clot, dvt, bronchitis, emphysema, asthma, rhinitis, eczema, allergy diagnosed by doctor	1.1e-14	-0.0628872
NA	rs35524716	NA	intron	GWAS	Open_Targets_22.09	Asthma | blood clot, dvt, bronchitis, emphysema, asthma, rhinitis, eczema, allergy diagnosed by doctor	1.1e-14	-0.0628872
NA	rs35524716	NA	intron	GWAS	Open_Targets_22.09	Total body bone mineral density	2e-14	0.0519
NA	rs35524716	NA	intron	GWAS	Open_Targets_22.09	Total body bone mineral density	2e-14	0.0519
NA	rs35524716	NA	intron	GWAS	Open_Targets_22.09	Trunk fat mass	3.31e-14	-0.109713
NA	rs35524716	NA	intron	GWAS	Open_Targets_22.09	Trunk fat mass	3.31e-14	-0.109713
NA	rs35524716	NA	intron	GWAS	Open_Targets_22.09	Asthma | blood clot, dvt, bronchitis, emphysema, asthma, rhinitis, eczema, allergy diagnosed by doctor	3.41e-14	-0.0663043
NA	rs35524716	NA	intron	GWAS	Open_Targets_22.09	Asthma | blood clot, dvt, bronchitis, emphysema, asthma, rhinitis, eczema, allergy diagnosed by doctor	3.41e-14	-0.0663043
NA	rs35524716	NA	intron	GWAS	Open_Targets_22.09	Body fat percentage	9.44e-14	-0.132141
NA	rs35524716	NA	intron	GWAS	Open_Targets_22.09	Body fat percentage	9.44e-14	-0.132141
NA	rs35524716	NA	intron	GWAS	Open_Targets_22.09	A body shape index	1e-13	-0.0268852
NA	rs35524716	NA	intron	GWAS	Open_Targets_22.09	A body shape index	1e-13	-0.0268852
NA	rs35524716	NA	intron	GWAS	Open_Targets_22.09	Eosinophil counts	1.7e-13	0.0185899
NA	rs35524716	NA	intron	GWAS	Open_Targets_22.09	Eosinophil counts	1.7e-13	0.0185899
NA	rs35524716	NA	intron	GWAS	Open_Targets_22.09	Eosinophill percentage	2.01e-13	-0.035679
NA	rs35524716	NA	intron	GWAS	Open_Targets_22.09	Eosinophill percentage	2.01e-13	-0.035679
NA	rs35524716	NA	intron	GWAS	Open_Targets_22.09	Eosinophil percentage of white cells	2.9e-13	-0.0184907
NA	rs35524716	NA	intron	GWAS	Open_Targets_22.09	Eosinophil percentage of white cells	2.9e-13	-0.0184907
NA	rs35524716	NA	intron	GWAS	Open_Targets_22.09	Eosinophill count	3.61e-13	-0.0151631
NA	rs35524716	NA	intron	GWAS	Open_Targets_22.09	Eosinophill count	3.61e-13	-0.0151631
NA	rs35524716	NA	intron	GWAS	Open_Targets_22.09	Asthma [conditional]	4e-13	0
NA	rs35524716	NA	intron	GWAS	Open_Targets_22.09	Asthma [conditional]	4e-13	0
NA	rs35524716	NA	intron	GWAS	Open_Targets_22.09	Eosinophill percentage	5.35e-13	-0.0376574
NA	rs35524716	NA	intron	GWAS	Open_Targets_22.09	Eosinophill percentage	5.35e-13	-0.0376574
NA	rs35524716	NA	intron	GWAS	FinnGen_R12	Hernia	6.32e-13	-0.0565275
NA	rs35524716	NA	intron	GWAS	FinnGen_R12	Hernia	6.32e-13	-0.0565275
NA	rs35524716	NA	intron	GWAS	Open_Targets_22.09	Waist-hip index	7e-13	-0.0263073
NA	rs35524716	NA	intron	GWAS	Open_Targets_22.09	Waist-hip index	7e-13	-0.0263073
NA	rs35524716	NA	intron	GWAS	Open_Targets_22.09	Forced vital capacity (fvc)	7.32e-13	-0.0156214
NA	rs35524716	NA	intron	GWAS	Open_Targets_22.09	Forced vital capacity (fvc)	7.32e-13	-0.0156214
NA	rs35524716	NA	intron	GWAS	Open_Targets_22.09	None of the above | blood clot, dvt, bronchitis, emphysema, asthma, rhinitis, eczema, allergy diagnosed by doctor	8.03e-13	0.0427568
NA	rs35524716	NA	intron	GWAS	Open_Targets_22.09	None of the above | blood clot, dvt, bronchitis, emphysema, asthma, rhinitis, eczema, allergy diagnosed by doctor	8.03e-13	0.0427568
NA	rs35524716	NA	intron	GWAS	Open_Targets_22.09	Lung function (FVC)	9e-13	-20.87
NA	rs35524716	NA	intron	GWAS	Open_Targets_22.09	Lung function (FVC)	9e-13	-20.87
NA	rs35524716	NA	intron	GWAS	Open_Targets_22.09	Eosinophil counts	1e-12	-0.0179964
NA	rs35524716	NA	intron	GWAS	Open_Targets_22.09	Eosinophil counts	1e-12	-0.0179964
NA	rs35524716	NA	intron	GWAS	Open_Targets_22.09	Male-pattern baldness	1e-12	0.0244017
NA	rs35524716	NA	intron	GWAS	Open_Targets_22.09	Male-pattern baldness	1e-12	0.0244017
NA	rs35524716	NA	intron	GWAS	Open_Targets_22.09	Impedance of whole body	1.56e-12	1.16931
NA	rs35524716	NA	intron	GWAS	Open_Targets_22.09	Impedance of whole body	1.56e-12	1.16931
NA	rs35524716	NA	intron	GWAS	Open_Targets_22.09	Waist-to-hip ratio adjusted for BMI	1.6e-12	-0.0161136
NA	rs35524716	NA	intron	GWAS	Open_Targets_22.09	Waist-to-hip ratio adjusted for BMI	1.6e-12	-0.0161136
NA	rs35524716	NA	intron	GWAS	Open_Targets_22.09	Forced vital capacity (fvc)	1.77e-12	-0.0153449
NA	rs35524716	NA	intron	GWAS	Open_Targets_22.09	Forced vital capacity (fvc)	1.77e-12	-0.0153449
NA	rs35524716	NA	intron	GWAS	FinnGen_R12	Inguinal hernia	1.78e-12	-0.0716463
NA	rs35524716	NA	intron	GWAS	FinnGen_R12	Inguinal hernia	1.78e-12	-0.0716463
NA	rs35524716	NA	intron	GWAS	Open_Targets_22.09	Eosinophill count	1.85e-12	-0.0147117
NA	rs35524716	NA	intron	GWAS	Open_Targets_22.09	Eosinophill count	1.85e-12	-0.0147117
NA	rs35524716	NA	intron	GWAS	Open_Targets_22.09	Waist-hip ratio	2e-12	0
NA	rs35524716	NA	intron	GWAS	Open_Targets_22.09	Waist-hip ratio	2e-12	0
NA	rs35524716	NA	intron	GWAS	FinnGen_R12	Chronic lower respiratory diseases	2.34e-12	-0.0490421
NA	rs35524716	NA	intron	GWAS	FinnGen_R12	Chronic lower respiratory diseases	2.34e-12	-0.0490421
NA	rs35524716	NA	intron	GWAS	FinnGen_R12	Asthma (more control exclusions)	2.43e-12	-0.0611642
NA	rs35524716	NA	intron	GWAS	FinnGen_R12	Asthma (more control exclusions)	2.43e-12	-0.0611642
NA	rs35524716	NA	intron	GWAS	Open_Targets_22.09	Metabolic biomarkers (multivariate analysis)	3e-12	0
NA	rs35524716	NA	intron	GWAS	Open_Targets_22.09	Metabolic biomarkers (multivariate analysis)	3e-12	0
NA	rs35524716	NA	intron	GWAS	Open_Targets_22.09	Serum albumin levels	3.1e-12	0.0176802
NA	rs35524716	NA	intron	GWAS	Open_Targets_22.09	Serum albumin levels	3.1e-12	0.0176802
NA	rs35524716	NA	intron	GWAS	Open_Targets_22.09	Forced vital capacity (fvc), best measure	3.65e-12	-0.0138146
NA	rs35524716	NA	intron	GWAS	Open_Targets_22.09	Forced vital capacity (fvc), best measure	3.65e-12	-0.0138146
NA	rs35524716	NA	intron	GWAS	Open_Targets_22.09	Waist-to-hip ratio adjusted for BMI	6e-12	-0.0251994
NA	rs35524716	NA	intron	GWAS	Open_Targets_22.09	Waist-to-hip ratio adjusted for BMI	6e-12	-0.0251994
NA	rs35524716	NA	intron	GWAS	Open_Targets_22.09	Serum albumin levels	1e-11	0.0157
NA	rs35524716	NA	intron	GWAS	Open_Targets_22.09	Serum albumin levels	1e-11	0.0157
NA	rs35524716	NA	intron	GWAS	FGR12_UKBB	Asthma (only as main-diagnosis) (more control exclusions)	1.26e-11	-0.0616
NA	rs35524716	NA	intron	GWAS	FGR12_UKBB	Asthma (only as main-diagnosis) (more control exclusions)	1.26e-11	-0.0616
NA	rs35524716	NA	intron	GWAS	Open_Targets_22.09	Total body bone mineral density [European]	2e-11	0.049
NA	rs35524716	NA	intron	GWAS	Open_Targets_22.09	Waist-to-hip ratio adjusted for BMI	2e-11	0
NA	rs35524716	NA	intron	GWAS	Open_Targets_22.09	Total body bone mineral density [European]	2e-11	0.049
NA	rs35524716	NA	intron	GWAS	Open_Targets_22.09	Waist-to-hip ratio adjusted for BMI	2e-11	0
NA	rs35524716	NA	intron	GWAS	Open_Targets_22.09	Waist-to-hip ratio adjusted for BMI	4e-11	0
NA	rs35524716	NA	intron	GWAS	Open_Targets_22.09	Waist-to-hip ratio adjusted for BMI	4e-11	0
NA	rs35524716	NA	intron	GWAS	Open_Targets_22.09	Whole body fat mass	4.3e-11	-0.171067
NA	rs35524716	NA	intron	GWAS	Open_Targets_22.09	Whole body fat mass	4.3e-11	-0.171067
NA	rs35524716	NA	intron	GWAS	Open_Targets_22.09	Impedance of arm (left)	5.53e-11	-0.617437
NA	rs35524716	NA	intron	GWAS	Open_Targets_22.09	Impedance of arm (left)	5.53e-11	-0.617437
NA	rs35524716	NA	intron	GWAS	Open_Targets_22.09	Medication use (adrenergics, inhalants)	9e-11	-0.0693783
NA	rs35524716	NA	intron	GWAS	Open_Targets_22.09	Medication use (adrenergics, inhalants)	9e-11	-0.0693783
NA	rs35524716	NA	intron	GWAS	Open_Targets_22.09	Number of self-reported non-cancer illnesses	1.15e-10	-0.0143921
NA	rs35524716	NA	intron	GWAS	Open_Targets_22.09	Number of self-reported non-cancer illnesses	1.15e-10	-0.0143921
NA	rs35524716	NA	intron	GWAS	Open_Targets_22.09	Waist circumference adjusted for BMI (adjusted for smoking behaviour)	2e-10	0.0266
NA	rs35524716	NA	intron	GWAS	Open_Targets_22.09	Waist circumference adjusted for BMI (adjusted for smoking behaviour)	2e-10	0.0266
NA	rs35524716	NA	intron	GWAS	Open_Targets_22.09	Number of self-reported non-cancer illnesses	2.1e-10	-0.0142004
NA	rs35524716	NA	intron	GWAS	Open_Targets_22.09	Number of self-reported non-cancer illnesses	2.1e-10	-0.0142004
NA	rs35524716	NA	intron	GWAS	Open_Targets_22.09	Waist circumference	2.29e-10	-0.210705
NA	rs35524716	NA	intron	GWAS	Open_Targets_22.09	Waist circumference	2.29e-10	-0.210705
NA	rs35524716	NA	intron	GWAS	FinnGen_R12	Asthma (only as main-diagnosis) (more control exclusions)	2.49e-10	-0.0603912
NA	rs35524716	NA	intron	GWAS	FinnGen_R12	Asthma (only as main-diagnosis) (more control exclusions)	2.49e-10	-0.0603912
NA	rs35524716	NA	intron	GWAS	Open_Targets_22.09	Forced vital capacity (fvc), best measure	4.7e-10	-0.0137896
NA	rs35524716	NA	intron	GWAS	Open_Targets_22.09	Forced vital capacity (fvc), best measure	4.7e-10	-0.0137896
NA	rs35524716	NA	intron	GWAS	Open_Targets_22.09	Waist circumference adjusted for BMI (joint analysis main effects and smoking interaction)	8e-10	0
NA	rs35524716	NA	intron	GWAS	Open_Targets_22.09	Waist circumference adjusted for BMI (joint analysis main effects and smoking interaction)	8e-10	0
NA	rs35524716	NA	intron	GWAS	Open_Targets_22.09	Arm fat percentage (left)	9.51e-10	-0.129279
NA	rs35524716	NA	intron	GWAS	Open_Targets_22.09	Arm fat percentage (left)	9.51e-10	-0.129279
NA	rs35524716	NA	intron	GWAS	Open_Targets_22.09	Waist circumference adjusted for BMI (adjusted for smoking behaviour) [men]	1e-09	0.0351
NA	rs35524716	NA	intron	GWAS	Open_Targets_22.09	Waist circumference adjusted for BMI (adjusted for smoking behaviour) [men]	1e-09	0.0351
NA	rs35524716	NA	intron	GWAS	FGR12_UKBB	Falls/tendency to fall	1.62e-09	-0.0301
NA	rs35524716	NA	intron	GWAS	FGR12_UKBB	Falls/tendency to fall	1.62e-09	-0.0301
NA	rs35524716	NA	intron	GWAS	Open_Targets_22.09	Diastolic blood pressure	1.81e-09	-0.0100165
NA	rs35524716	NA	intron	GWAS	Open_Targets_22.09	Diastolic blood pressure	1.81e-09	-0.0100165
NA	rs35524716	NA	intron	GWAS	Open_Targets_22.09	Waist circumference adjusted for body mass index [EA]	2e-09	0.0236
NA	rs35524716	NA	intron	GWAS	Open_Targets_22.09	Smoking initiation (ever regular vs never regular)	2e-09	-0.0177255
NA	rs35524716	NA	intron	GWAS	Open_Targets_22.09	Waist circumference adjusted for body mass index [EA]	2e-09	0.0236
NA	rs35524716	NA	intron	GWAS	Open_Targets_22.09	Smoking initiation (ever regular vs never regular)	2e-09	-0.0177255
NA	rs35524716	NA	intron	GWAS	Open_Targets_22.09	Arm fat percentage (right)	2.08e-09	-0.125503
NA	rs35524716	NA	intron	GWAS	Open_Targets_22.09	Arm fat percentage (right)	2.08e-09	-0.125503
NA	rs35524716	NA	intron	GWAS	Open_Targets_22.09	Creatinine levels	2.9e-09	0.0133449
NA	rs35524716	NA	intron	GWAS	Open_Targets_22.09	Creatinine levels	2.9e-09	0.0133449
NA	rs35524716	NA	intron	GWAS	FinnGen_MVP_UKBB_meta	Diaphragmatic hernia	2.95e-09	-0.0402
NA	rs35524716	NA	intron	GWAS	FinnGen_MVP_UKBB_meta	Diaphragmatic hernia	2.95e-09	-0.0402
NA	rs35524716	NA	intron	GWAS	Open_Targets_22.09	Heel bone mineral density	3.4e-09	0.0133532
NA	rs35524716	NA	intron	GWAS	Open_Targets_22.09	Heel bone mineral density	3.4e-09	0.0133532
NA	rs35524716	NA	intron	GWAS	Open_Targets_22.09	Leg fat percentage (right)	4.42e-09	-0.0905638
NA	rs35524716	NA	intron	GWAS	Open_Targets_22.09	Leg fat percentage (right)	4.42e-09	-0.0905638
NA	rs35524716	NA	intron	GWAS	Open_Targets_22.09	Corneal resistance factor (right)	7.67e-09	0.0840261
NA	rs35524716	NA	intron	GWAS	Open_Targets_22.09	Corneal resistance factor (right)	7.67e-09	0.0840261
NA	rs35524716	NA	intron	GWAS	Open_Targets_22.09	Waist circumference adjusted for BMI (joint analysis main effects and smoking interaction) [men]	8e-09	0
NA	rs35524716	NA	intron	GWAS	Open_Targets_22.09	Waist circumference adjusted for BMI (joint analysis main effects and smoking interaction) [men]	8e-09	0
NA	rs35524716	NA	intron	GWAS	Open_Targets_22.09	Balding type 1	9e-09	0
NA	rs35524716	NA	intron	GWAS	Open_Targets_22.09	Balding type 1	9e-09	0
NA	rs35524716	NA	intron	GWAS	Open_Targets_22.09	Waist circumference adjusted for body mass index [EA, men]	1e-08	0.0321
NA	rs35524716	NA	intron	GWAS	Open_Targets_22.09	Waist circumference adjusted for body mass index [EA, men]	1e-08	0.0321
NA	rs35524716	NA	intron	GWAS	FinnGen_R12	Asthma-related infections	1.04e-08	-0.063849
NA	rs35524716	NA	intron	GWAS	FinnGen_R12	Asthma-related infections	1.04e-08	-0.063849
NA	rs35524716	NA	intron	GWAS	Open_Targets_22.09	Past tobacco smoking	1.58e-08	-0.0172908
NA	rs35524716	NA	intron	GWAS	Open_Targets_22.09	Past tobacco smoking	1.58e-08	-0.0172908
NA	rs35524716	NA	intron	GWAS	Open_Targets_22.09	Electrocardiogram morphology (amplitude at temporal datapoints) [22 ms]	2e-08	0.0390392
NA	rs35524716	NA	intron	GWAS	Open_Targets_22.09	Electrocardiogram morphology (amplitude at temporal datapoints) [22 ms]	2e-08	0.0390392
NA	rs35524716	NA	intron	GWAS	Open_Targets_22.09	Impedance of arm (left)	2.43e-08	0.585793
NA	rs35524716	NA	intron	GWAS	Open_Targets_22.09	Impedance of arm (left)	2.43e-08	0.585793
NA	rs35524716	NA	intron	GWAS	Open_Targets_22.09	Heel bone mineral density	3e-08	0.0131772
NA	rs35524716	NA	intron	GWAS	Open_Targets_22.09	Heel bone mineral density	3e-08	0.0131772
NA	rs35524716	NA	intron	GWAS	Open_Targets_22.09	Estimated glomerular filtration rate	3e-08	0
NA	rs35524716	NA	intron	GWAS	Open_Targets_22.09	Estimated glomerular filtration rate	3e-08	0
NA	rs35524716	NA	intron	GWAS	Open_Targets_22.09	Pattern 4 | hair/balding pattern	3.01e-08	0.0547735
NA	rs35524716	NA	intron	GWAS	Open_Targets_22.09	Pattern 4 | hair/balding pattern	3.01e-08	0.0547735
NA	rs35524716	NA	intron	GWAS	FGR12_UKBB	Asthma-related acute respiratory infections	3.24e-08	-0.0628
NA	rs35524716	NA	intron	GWAS	FGR12_UKBB	Asthma-related acute respiratory infections	3.24e-08	-0.0628
NA	rs35524716	NA	intron	GWAS	Open_Targets_22.09	Pattern 1 | hair/balding pattern	3.37e-08	0.0486332
NA	rs35524716	NA	intron	GWAS	Open_Targets_22.09	Pattern 1 | hair/balding pattern	3.37e-08	0.0486332
NA	rs35524716	NA	intron	GWAS	Open_Targets_22.09	Leg fat percentage (left)	3.41e-08	-0.0809812
NA	rs35524716	NA	intron	GWAS	Open_Targets_22.09	Leg fat percentage (left)	3.41e-08	-0.0809812
NA	rs35524716	NA	intron	GWAS	Open_Targets_22.09	Asthma	3.78e-08	-0.0614
NA	rs35524716	NA	intron	GWAS	Open_Targets_22.09	Asthma	3.78e-08	-0.0614
NA	rs35524716	NA	intron	GWAS	Open_Targets_22.09	Electrocardiogram morphology (amplitude at temporal datapoints) [20 ms]	4e-08	0.0385914
NA	rs35524716	NA	intron	GWAS	Open_Targets_22.09	Electrocardiogram morphology (amplitude at temporal datapoints) [24 ms]	4e-08	0.0379831
NA	rs35524716	NA	intron	GWAS	Open_Targets_22.09	Electrocardiogram morphology (amplitude at temporal datapoints) [20 ms]	4e-08	0.0385914
NA	rs35524716	NA	intron	GWAS	Open_Targets_22.09	Electrocardiogram morphology (amplitude at temporal datapoints) [24 ms]	4e-08	0.0379831
NA	rs35524716	NA	intron	GWAS	FGR12_UKBB	Diverticular disease of intestine	4.68e-08	-0.0386
NA	rs35524716	NA	intron	GWAS	FGR12_UKBB	Diverticular disease of intestine	4.68e-08	-0.0386
NA	rs35524716	NA	intron	GWAS	Open_Targets_22.09	Corneal resistance factor (left)	4.97e-08	0.0856892
NA	rs35524716	NA	intron	GWAS	Open_Targets_22.09	Corneal resistance factor (left)	4.97e-08	0.0856892
NA	rs34796890	NA	intron	GWAS	FinnGen_MVP_UKBB_meta	Asthma (more control exclusions)	5.13e-28	-0.0566
NA	rs34796890	NA	intron	GWAS	FinnGen_MVP_UKBB_meta	Asthma (more control exclusions)	5.13e-28	-0.0566
NA	rs34796890	NA	intron	GWAS	FinnGen_MVP_UKBB_meta	Hernia	3.47e-24	-0.0426
NA	rs34796890	NA	intron	GWAS	FinnGen_MVP_UKBB_meta	Hernia	3.47e-24	-0.0426
NA	rs34796890	NA	intron	GWAS	Open_Targets_22.09	Asthma	3.2e-23	-0.0075947
NA	rs34796890	NA	intron	GWAS	Open_Targets_22.09	Asthma	3.2e-23	-0.0075947
NA	rs34796890	NA	intron	GWAS	Open_Targets_22.09	Nonatopic asthma and/or waist-to-hip ratio adjusted for BMI	1e-20	0
NA	rs34796890	NA	intron	GWAS	Open_Targets_22.09	Nonatopic asthma and/or waist-to-hip ratio adjusted for BMI	1e-20	0
NA	rs34796890	NA	intron	GWAS	Open_Targets_22.09	Body fat percentage	2e-20	0.016
NA	rs34796890	NA	intron	GWAS	Open_Targets_22.09	Body fat percentage	2e-20	0.016
NA	rs34796890	NA	intron	GWAS	Open_Targets_22.09	Adult onset asthma and/or waist-to-hip ratio adjusted for BMI	3e-20	0
NA	rs34796890	NA	intron	GWAS	Open_Targets_22.09	Adult onset asthma and/or waist-to-hip ratio adjusted for BMI	3e-20	0
NA	rs34796890	NA	intron	GWAS	FGR12_UKBB	Asthma (more control exclusions)	3.98e-20	-0.0616
NA	rs34796890	NA	intron	GWAS	FGR12_UKBB	Asthma (more control exclusions)	3.98e-20	-0.0616
NA	rs34796890	NA	intron	GWAS	Open_Targets_22.09	Respiratory diseases	5e-20	0
NA	rs34796890	NA	intron	GWAS	Open_Targets_22.09	Respiratory diseases	5e-20	0
NA	rs34796890	NA	intron	GWAS	Open_Targets_22.09	Asthma	6e-20	-0.0071279
NA	rs34796890	NA	intron	GWAS	Open_Targets_22.09	Asthma	6e-20	-0.0071279
NA	rs34796890	NA	intron	GWAS	Open_Targets_22.09	Asthma (childhood onset)	8e-20	0
NA	rs34796890	NA	intron	GWAS	Open_Targets_22.09	Asthma (childhood onset)	8e-20	0
NA	rs34796890	NA	intron	GWAS	Open_Targets_22.09	Eosinophil counts	2e-19	0
NA	rs34796890	NA	intron	GWAS	Open_Targets_22.09	Eosinophil counts	2e-19	0
NA	rs34796890	NA	intron	GWAS	Open_Targets_22.09	Respiratory or ear-nose-throat disease	4.1e-19	-0.0077335
NA	rs34796890	NA	intron	GWAS	Open_Targets_22.09	Respiratory or ear-nose-throat disease	4.1e-19	-0.0077335
NA	rs34796890	NA	intron	GWAS	Open_Targets_22.09	Respiratory or ear-nose-throat disease	1.2e-18	-0.0082373
NA	rs34796890	NA	intron	GWAS	Open_Targets_22.09	Respiratory or ear-nose-throat disease	1.2e-18	-0.0082373
NA	rs34796890	NA	intron	GWAS	FGR12_UKBB	Hernia	2e-18	-0.0491
NA	rs34796890	NA	intron	GWAS	FGR12_UKBB	Hernia	2e-18	-0.0491
NA	rs34796890	NA	intron	GWAS	Open_Targets_22.09	Asthma	5.62e-18	-0.0657722
NA	rs34796890	NA	intron	GWAS	Open_Targets_22.09	Asthma	5.62e-18	-0.0657722
NA	rs34796890	NA	intron	GWAS	Open_Targets_22.09	Eosinophil counts	1e-17	-0.0199893
NA	rs34796890	NA	intron	GWAS	Open_Targets_22.09	Eosinophil counts	1e-17	-0.0199893
NA	rs34796890	NA	intron	GWAS	FinnGen_MVP_UKBB_meta	Diverticular disease of intestine	1.15e-17	-0.0421
NA	rs34796890	NA	intron	GWAS	FinnGen_MVP_UKBB_meta	Diverticular disease of intestine	1.15e-17	-0.0421
NA	rs34796890	NA	intron	GWAS	FinnGen_MVP_UKBB_meta	Inguinal hernia	1.45e-17	-0.0527
NA	rs34796890	NA	intron	GWAS	FinnGen_MVP_UKBB_meta	Inguinal hernia	1.45e-17	-0.0527
NA	rs34796890	NA	intron	GWAS	FinnGen_R12	Asthma/COPD (KELA code 203)	2.75e-17	-0.0712098
NA	rs34796890	NA	intron	GWAS	FinnGen_R12	Asthma/COPD (KELA code 203)	2.75e-17	-0.0712098
NA	rs34796890	NA	intron	GWAS	Open_Targets_22.09	Lung function (FVC)	4e-17	0
NA	rs34796890	NA	intron	GWAS	Open_Targets_22.09	Lung function (FVC)	4e-17	0
NA	rs34796890	NA	intron	GWAS	Open_Targets_22.09	Lung function (FVC)	4.3e-17	-0.0234
NA	rs34796890	NA	intron	GWAS	Open_Targets_22.09	Lung function (FVC)	4.3e-17	-0.0234
NA	rs34796890	NA	intron	GWAS	FGR12_UKBB	Inguinal hernia	5.01e-17	-0.0679
NA	rs34796890	NA	intron	GWAS	FGR12_UKBB	Inguinal hernia	5.01e-17	-0.0679
NA	rs34796890	NA	intron	GWAS	Open_Targets_22.09	Lung function (FVC)	5.1e-17	-0.0209348
NA	rs34796890	NA	intron	GWAS	Open_Targets_22.09	Lung function (FVC)	5.1e-17	-0.0209348
NA	rs34796890	NA	intron	GWAS	Open_Targets_22.09	Waist-hip ratio	9e-17	-0.0166
NA	rs34796890	NA	intron	GWAS	Open_Targets_22.09	Waist-hip ratio	9e-17	-0.0166
NA	rs34796890	NA	intron	GWAS	Open_Targets_22.09	Eosinophil counts	1.63e-16	-0.019429
NA	rs34796890	NA	intron	GWAS	Open_Targets_22.09	Eosinophil counts	1.63e-16	-0.019429
NA	rs34796890	NA	intron	GWAS	Open_Targets_22.09	Waist-hip ratio	2e-16	0.0164
NA	rs34796890	NA	intron	GWAS	Open_Targets_22.09	Waist-hip ratio	2e-16	0.0164
NA	rs34796890	NA	intron	GWAS	Open_Targets_22.09	Asthma	3.97e-16	-0.0631042
NA	rs34796890	NA	intron	GWAS	Open_Targets_22.09	Asthma	3.97e-16	-0.0631042
NA	rs34796890	NA	intron	GWAS	Open_Targets_22.09	Trunk fat percentage	5e-16	-0.164442
NA	rs34796890	NA	intron	GWAS	Open_Targets_22.09	Trunk fat percentage	5e-16	-0.164442
NA	rs34796890	NA	intron	GWAS	Open_Targets_22.09	Lung function (FVC)	7.46e-16	-0.0224
NA	rs34796890	NA	intron	GWAS	Open_Targets_22.09	Lung function (FVC)	7.46e-16	-0.0224
NA	rs34796890	NA	intron	GWAS	Open_Targets_22.09	Eosinophil counts	7.6e-16	-0.019003
NA	rs34796890	NA	intron	GWAS	Open_Targets_22.09	Eosinophil counts	7.6e-16	-0.019003
NA	rs34796890	NA	intron	GWAS	Open_Targets_22.09	Asthma | non-cancer illness code, self-reported	2e-15	-0.0645922
NA	rs34796890	NA	intron	GWAS	Open_Targets_22.09	None of the above | blood clot, dvt, bronchitis, emphysema, asthma, rhinitis, eczema, allergy diagnosed by doctor	2e-15	0.047021
NA	rs34796890	NA	intron	GWAS	Open_Targets_22.09	Asthma | non-cancer illness code, self-reported	2e-15	-0.0645922
NA	rs34796890	NA	intron	GWAS	Open_Targets_22.09	None of the above | blood clot, dvt, bronchitis, emphysema, asthma, rhinitis, eczema, allergy diagnosed by doctor	2e-15	0.047021
NA	rs34796890	NA	intron	GWAS	Open_Targets_22.09	Asthma | non-cancer illness code, self-reported	9.15e-15	-0.0675847
NA	rs34796890	NA	intron	GWAS	Open_Targets_22.09	Asthma | non-cancer illness code, self-reported	9.15e-15	-0.0675847
NA	rs34796890	NA	intron	GWAS	Open_Targets_22.09	Asthma | blood clot, dvt, bronchitis, emphysema, asthma, rhinitis, eczema, allergy diagnosed by doctor	1.1e-14	-0.0628872
NA	rs34796890	NA	intron	GWAS	Open_Targets_22.09	Asthma | blood clot, dvt, bronchitis, emphysema, asthma, rhinitis, eczema, allergy diagnosed by doctor	1.1e-14	-0.0628872
NA	rs34796890	NA	intron	GWAS	Open_Targets_22.09	Total body bone mineral density	2e-14	0.0519
NA	rs34796890	NA	intron	GWAS	Open_Targets_22.09	Total body bone mineral density	2e-14	0.0519
NA	rs34796890	NA	intron	GWAS	Open_Targets_22.09	Trunk fat mass	2.96e-14	-0.10995
NA	rs34796890	NA	intron	GWAS	Open_Targets_22.09	Trunk fat mass	2.96e-14	-0.10995
NA	rs34796890	NA	intron	GWAS	Open_Targets_22.09	Asthma | blood clot, dvt, bronchitis, emphysema, asthma, rhinitis, eczema, allergy diagnosed by doctor	3.87e-14	-0.0661788
NA	rs34796890	NA	intron	GWAS	Open_Targets_22.09	Asthma | blood clot, dvt, bronchitis, emphysema, asthma, rhinitis, eczema, allergy diagnosed by doctor	3.87e-14	-0.0661788
NA	rs34796890	NA	intron	GWAS	Open_Targets_22.09	Body fat percentage	9.38e-14	-0.132189
NA	rs34796890	NA	intron	GWAS	Open_Targets_22.09	Body fat percentage	9.38e-14	-0.132189
NA	rs34796890	NA	intron	GWAS	Open_Targets_22.09	A body shape index	1e-13	-0.0268852
NA	rs34796890	NA	intron	GWAS	Open_Targets_22.09	A body shape index	1e-13	-0.0268852
NA	rs34796890	NA	intron	GWAS	Open_Targets_22.09	Eosinophil counts	1.7e-13	0.0185899
NA	rs34796890	NA	intron	GWAS	Open_Targets_22.09	Eosinophil counts	1.7e-13	0.0185899
NA	rs34796890	NA	intron	GWAS	Open_Targets_22.09	Eosinophill percentage	2.01e-13	-0.035679
NA	rs34796890	NA	intron	GWAS	Open_Targets_22.09	Eosinophill percentage	2.01e-13	-0.035679
NA	rs34796890	NA	intron	GWAS	Open_Targets_22.09	Eosinophil percentage of white cells	3.2e-13	-0.0184618
NA	rs34796890	NA	intron	GWAS	Open_Targets_22.09	Eosinophil percentage of white cells	3.2e-13	-0.0184618
NA	rs34796890	NA	intron	GWAS	Open_Targets_22.09	Eosinophill count	3.61e-13	-0.0151631
NA	rs34796890	NA	intron	GWAS	Open_Targets_22.09	Eosinophill count	3.61e-13	-0.0151631
NA	rs34796890	NA	intron	GWAS	Open_Targets_22.09	Asthma [conditional]	4e-13	0
NA	rs34796890	NA	intron	GWAS	Open_Targets_22.09	Asthma [conditional]	4e-13	0
NA	rs34796890	NA	intron	GWAS	FinnGen_R12	Hernia	5.77e-13	-0.0566208
NA	rs34796890	NA	intron	GWAS	FinnGen_R12	Hernia	5.77e-13	-0.0566208
NA	rs34796890	NA	intron	GWAS	Open_Targets_22.09	Eosinophill percentage	5.84e-13	-0.0376047
NA	rs34796890	NA	intron	GWAS	Open_Targets_22.09	Eosinophill percentage	5.84e-13	-0.0376047
NA	rs34796890	NA	intron	GWAS	Open_Targets_22.09	Waist-hip index	7e-13	-0.0263073
NA	rs34796890	NA	intron	GWAS	Open_Targets_22.09	Waist-hip index	7e-13	-0.0263073
NA	rs34796890	NA	intron	GWAS	Open_Targets_22.09	Forced vital capacity (fvc)	7.32e-13	-0.0156214
NA	rs34796890	NA	intron	GWAS	Open_Targets_22.09	Forced vital capacity (fvc)	7.32e-13	-0.0156214
NA	rs34796890	NA	intron	GWAS	Open_Targets_22.09	None of the above | blood clot, dvt, bronchitis, emphysema, asthma, rhinitis, eczema, allergy diagnosed by doctor	7.58e-13	0.0428149
NA	rs34796890	NA	intron	GWAS	Open_Targets_22.09	None of the above | blood clot, dvt, bronchitis, emphysema, asthma, rhinitis, eczema, allergy diagnosed by doctor	7.58e-13	0.0428149
NA	rs34796890	NA	intron	GWAS	Open_Targets_22.09	Lung function (FVC)	9e-13	-20.87
NA	rs34796890	NA	intron	GWAS	Open_Targets_22.09	Lung function (FVC)	9e-13	-20.87
NA	rs34796890	NA	intron	GWAS	Open_Targets_22.09	Male-pattern baldness	1e-12	0.0244017
NA	rs34796890	NA	intron	GWAS	Open_Targets_22.09	Male-pattern baldness	1e-12	0.0244017
NA	rs34796890	NA	intron	GWAS	Open_Targets_22.09	Eosinophil counts	1.1e-12	-0.0179772
NA	rs34796890	NA	intron	GWAS	Open_Targets_22.09	Eosinophil counts	1.1e-12	-0.0179772
NA	rs34796890	NA	intron	GWAS	Open_Targets_22.09	Eosinophill count	1.43e-12	-0.0147907
NA	rs34796890	NA	intron	GWAS	Open_Targets_22.09	Eosinophill count	1.43e-12	-0.0147907
NA	rs34796890	NA	intron	GWAS	Open_Targets_22.09	Impedance of whole body	1.56e-12	1.16931
NA	rs34796890	NA	intron	GWAS	Open_Targets_22.09	Impedance of whole body	1.56e-12	1.16931
NA	rs34796890	NA	intron	GWAS	Open_Targets_22.09	Waist-to-hip ratio adjusted for BMI	1.6e-12	-0.0161136
NA	rs34796890	NA	intron	GWAS	Open_Targets_22.09	Waist-to-hip ratio adjusted for BMI	1.6e-12	-0.0161136
NA	rs34796890	NA	intron	GWAS	FinnGen_R12	Inguinal hernia	1.71e-12	-0.0716955
NA	rs34796890	NA	intron	GWAS	FinnGen_R12	Inguinal hernia	1.71e-12	-0.0716955
NA	rs34796890	NA	intron	GWAS	Open_Targets_22.09	Forced vital capacity (fvc)	1.72e-12	-0.0153568
NA	rs34796890	NA	intron	GWAS	Open_Targets_22.09	Forced vital capacity (fvc)	1.72e-12	-0.0153568
NA	rs34796890	NA	intron	GWAS	Open_Targets_22.09	Waist-hip ratio	2e-12	0
NA	rs34796890	NA	intron	GWAS	Open_Targets_22.09	Waist-hip ratio	2e-12	0
NA	rs34796890	NA	intron	GWAS	FinnGen_R12	Chronic lower respiratory diseases	2.06e-12	-0.0491596
NA	rs34796890	NA	intron	GWAS	FinnGen_R12	Chronic lower respiratory diseases	2.06e-12	-0.0491596
NA	rs34796890	NA	intron	GWAS	FinnGen_R12	Asthma (more control exclusions)	2.27e-12	-0.0612411
NA	rs34796890	NA	intron	GWAS	FinnGen_R12	Asthma (more control exclusions)	2.27e-12	-0.0612411
NA	rs34796890	NA	intron	GWAS	Open_Targets_22.09	Metabolic biomarkers (multivariate analysis)	3e-12	0
NA	rs34796890	NA	intron	GWAS	Open_Targets_22.09	Metabolic biomarkers (multivariate analysis)	3e-12	0
NA	rs34796890	NA	intron	GWAS	Open_Targets_22.09	Serum albumin levels	3.1e-12	0.0176802
NA	rs34796890	NA	intron	GWAS	Open_Targets_22.09	Serum albumin levels	3.1e-12	0.0176802
NA	rs34796890	NA	intron	GWAS	Open_Targets_22.09	Forced vital capacity (fvc), best measure	3.65e-12	-0.0138146
NA	rs34796890	NA	intron	GWAS	Open_Targets_22.09	Forced vital capacity (fvc), best measure	3.65e-12	-0.0138146
NA	rs34796890	NA	intron	GWAS	Open_Targets_22.09	Waist-to-hip ratio adjusted for BMI	6e-12	-0.0251994
NA	rs34796890	NA	intron	GWAS	Open_Targets_22.09	Waist-to-hip ratio adjusted for BMI	6e-12	-0.0251994
NA	rs34796890	NA	intron	GWAS	FGR12_UKBB	Asthma (only as main-diagnosis) (more control exclusions)	1e-11	-0.0617
NA	rs34796890	NA	intron	GWAS	FGR12_UKBB	Asthma (only as main-diagnosis) (more control exclusions)	1e-11	-0.0617
NA	rs34796890	NA	intron	GWAS	Open_Targets_22.09	Serum albumin levels	1e-11	0.0157
NA	rs34796890	NA	intron	GWAS	Open_Targets_22.09	Serum albumin levels	1e-11	0.0157
NA	rs34796890	NA	intron	GWAS	Open_Targets_22.09	Total body bone mineral density [European]	2e-11	0.049
NA	rs34796890	NA	intron	GWAS	Open_Targets_22.09	Waist-to-hip ratio adjusted for BMI	2e-11	0
NA	rs34796890	NA	intron	GWAS	Open_Targets_22.09	Total body bone mineral density [European]	2e-11	0.049
NA	rs34796890	NA	intron	GWAS	Open_Targets_22.09	Waist-to-hip ratio adjusted for BMI	2e-11	0
NA	rs34796890	NA	intron	GWAS	Open_Targets_22.09	Waist-to-hip ratio adjusted for BMI	4e-11	0
NA	rs34796890	NA	intron	GWAS	Open_Targets_22.09	Waist-to-hip ratio adjusted for BMI	4e-11	0
NA	rs34796890	NA	intron	GWAS	Open_Targets_22.09	Whole body fat mass	4.04e-11	-0.171347
NA	rs34796890	NA	intron	GWAS	Open_Targets_22.09	Whole body fat mass	4.04e-11	-0.171347
NA	rs34796890	NA	intron	GWAS	Open_Targets_22.09	Impedance of arm (left)	5.53e-11	-0.617437
NA	rs34796890	NA	intron	GWAS	Open_Targets_22.09	Impedance of arm (left)	5.53e-11	-0.617437
NA	rs34796890	NA	intron	GWAS	Open_Targets_22.09	Medication use (adrenergics, inhalants)	9e-11	-0.0693783
NA	rs34796890	NA	intron	GWAS	Open_Targets_22.09	Medication use (adrenergics, inhalants)	9e-11	-0.0693783
NA	rs34796890	NA	intron	GWAS	Open_Targets_22.09	Number of self-reported non-cancer illnesses	1.15e-10	-0.0143921
NA	rs34796890	NA	intron	GWAS	Open_Targets_22.09	Number of self-reported non-cancer illnesses	1.15e-10	-0.0143921
NA	rs34796890	NA	intron	GWAS	Open_Targets_22.09	Waist circumference	1.83e-10	-0.211904
NA	rs34796890	NA	intron	GWAS	Open_Targets_22.09	Waist circumference	1.83e-10	-0.211904
NA	rs34796890	NA	intron	GWAS	Open_Targets_22.09	Waist circumference adjusted for BMI (adjusted for smoking behaviour)	2e-10	0.0266
NA	rs34796890	NA	intron	GWAS	Open_Targets_22.09	Waist circumference adjusted for BMI (adjusted for smoking behaviour)	2e-10	0.0266
NA	rs34796890	NA	intron	GWAS	Open_Targets_22.09	Number of self-reported non-cancer illnesses	2.08e-10	-0.0142071
NA	rs34796890	NA	intron	GWAS	Open_Targets_22.09	Number of self-reported non-cancer illnesses	2.08e-10	-0.0142071
NA	rs34796890	NA	intron	GWAS	FinnGen_R12	Asthma (only as main-diagnosis) (more control exclusions)	2.38e-10	-0.0604517
NA	rs34796890	NA	intron	GWAS	FinnGen_R12	Asthma (only as main-diagnosis) (more control exclusions)	2.38e-10	-0.0604517
NA	rs34796890	NA	intron	GWAS	Open_Targets_22.09	Forced vital capacity (fvc), best measure	3.93e-10	-0.0138549
NA	rs34796890	NA	intron	GWAS	Open_Targets_22.09	Forced vital capacity (fvc), best measure	3.93e-10	-0.0138549
NA	rs34796890	NA	intron	GWAS	Open_Targets_22.09	Waist circumference adjusted for BMI (joint analysis main effects and smoking interaction)	8e-10	0
NA	rs34796890	NA	intron	GWAS	Open_Targets_22.09	Waist circumference adjusted for BMI (joint analysis main effects and smoking interaction)	8e-10	0
NA	rs34796890	NA	intron	GWAS	Open_Targets_22.09	Arm fat percentage (left)	9.54e-10	-0.1293
NA	rs34796890	NA	intron	GWAS	Open_Targets_22.09	Arm fat percentage (left)	9.54e-10	-0.1293
NA	rs34796890	NA	intron	GWAS	Open_Targets_22.09	Waist circumference adjusted for BMI (adjusted for smoking behaviour) [men]	1e-09	0.0351
NA	rs34796890	NA	intron	GWAS	Open_Targets_22.09	Waist circumference adjusted for BMI (adjusted for smoking behaviour) [men]	1e-09	0.0351
NA	rs34796890	NA	intron	GWAS	FGR12_UKBB	Falls/tendency to fall	1.62e-09	-0.0301
NA	rs34796890	NA	intron	GWAS	FGR12_UKBB	Falls/tendency to fall	1.62e-09	-0.0301
NA	rs34796890	NA	intron	GWAS	Open_Targets_22.09	Diastolic blood pressure	1.81e-09	-0.0100165
NA	rs34796890	NA	intron	GWAS	Open_Targets_22.09	Diastolic blood pressure	1.81e-09	-0.0100165
NA	rs34796890	NA	intron	GWAS	Open_Targets_22.09	Waist circumference adjusted for body mass index [EA]	2e-09	0.0236
NA	rs34796890	NA	intron	GWAS	Open_Targets_22.09	Smoking initiation (ever regular vs never regular)	2e-09	-0.0177255
NA	rs34796890	NA	intron	GWAS	Open_Targets_22.09	Waist circumference adjusted for body mass index [EA]	2e-09	0.0236
NA	rs34796890	NA	intron	GWAS	Open_Targets_22.09	Smoking initiation (ever regular vs never regular)	2e-09	-0.0177255
NA	rs34796890	NA	intron	GWAS	Open_Targets_22.09	Arm fat percentage (right)	2.24e-09	-0.125279
NA	rs34796890	NA	intron	GWAS	Open_Targets_22.09	Arm fat percentage (right)	2.24e-09	-0.125279
NA	rs34796890	NA	intron	GWAS	FinnGen_MVP_UKBB_meta	Diaphragmatic hernia	2.63e-09	-0.0402
NA	rs34796890	NA	intron	GWAS	FinnGen_MVP_UKBB_meta	Diaphragmatic hernia	2.63e-09	-0.0402
NA	rs34796890	NA	intron	GWAS	Open_Targets_22.09	Creatinine levels	2.9e-09	0.0133449
NA	rs34796890	NA	intron	GWAS	Open_Targets_22.09	Creatinine levels	2.9e-09	0.0133449
NA	rs34796890	NA	intron	GWAS	Open_Targets_22.09	Heel bone mineral density	3.4e-09	0.0133532
NA	rs34796890	NA	intron	GWAS	Open_Targets_22.09	Heel bone mineral density	3.4e-09	0.0133532
NA	rs34796890	NA	intron	GWAS	Open_Targets_22.09	Leg fat percentage (right)	4.45e-09	-0.09057
NA	rs34796890	NA	intron	GWAS	Open_Targets_22.09	Leg fat percentage (right)	4.45e-09	-0.09057
NA	rs34796890	NA	intron	GWAS	Open_Targets_22.09	Corneal resistance factor (right)	7.38e-09	0.0841383
NA	rs34796890	NA	intron	GWAS	Open_Targets_22.09	Corneal resistance factor (right)	7.38e-09	0.0841383
NA	rs34796890	NA	intron	GWAS	Open_Targets_22.09	Waist circumference adjusted for BMI (joint analysis main effects and smoking interaction) [men]	8e-09	0
NA	rs34796890	NA	intron	GWAS	Open_Targets_22.09	Waist circumference adjusted for BMI (joint analysis main effects and smoking interaction) [men]	8e-09	0
NA	rs34796890	NA	intron	GWAS	Open_Targets_22.09	Balding type 1	9e-09	0
NA	rs34796890	NA	intron	GWAS	Open_Targets_22.09	Balding type 1	9e-09	0
NA	rs34796890	NA	intron	GWAS	Open_Targets_22.09	Waist circumference adjusted for body mass index [EA, men]	1e-08	0.0321
NA	rs34796890	NA	intron	GWAS	Open_Targets_22.09	Waist circumference adjusted for body mass index [EA, men]	1e-08	0.0321
NA	rs34796890	NA	intron	GWAS	FinnGen_R12	Asthma-related infections	1.05e-08	-0.0638143
NA	rs34796890	NA	intron	GWAS	FinnGen_R12	Asthma-related infections	1.05e-08	-0.0638143
NA	rs34796890	NA	intron	GWAS	Open_Targets_22.09	Past tobacco smoking	1.58e-08	-0.0172908
NA	rs34796890	NA	intron	GWAS	Open_Targets_22.09	Past tobacco smoking	1.58e-08	-0.0172908
NA	rs34796890	NA	intron	GWAS	Open_Targets_22.09	Electrocardiogram morphology (amplitude at temporal datapoints) [22 ms]	2e-08	0.0390392
NA	rs34796890	NA	intron	GWAS	Open_Targets_22.09	Electrocardiogram morphology (amplitude at temporal datapoints) [22 ms]	2e-08	0.0390392
NA	rs34796890	NA	intron	GWAS	Open_Targets_22.09	Impedance of arm (left)	2.43e-08	0.585793
NA	rs34796890	NA	intron	GWAS	Open_Targets_22.09	Impedance of arm (left)	2.43e-08	0.585793
NA	rs34796890	NA	intron	GWAS	Open_Targets_22.09	Heel bone mineral density	2.9e-08	0.0132
NA	rs34796890	NA	intron	GWAS	Open_Targets_22.09	Heel bone mineral density	2.9e-08	0.0132
NA	rs34796890	NA	intron	GWAS	Open_Targets_22.09	Estimated glomerular filtration rate	3e-08	0
NA	rs34796890	NA	intron	GWAS	Open_Targets_22.09	Estimated glomerular filtration rate	3e-08	0
NA	rs34796890	NA	intron	GWAS	Open_Targets_22.09	Pattern 4 | hair/balding pattern	3.01e-08	0.0547735
NA	rs34796890	NA	intron	GWAS	Open_Targets_22.09	Pattern 4 | hair/balding pattern	3.01e-08	0.0547735
NA	rs34796890	NA	intron	GWAS	FGR12_UKBB	Asthma-related acute respiratory infections	3.16e-08	-0.0628
NA	rs34796890	NA	intron	GWAS	FGR12_UKBB	Asthma-related acute respiratory infections	3.16e-08	-0.0628
NA	rs34796890	NA	intron	GWAS	Open_Targets_22.09	Pattern 1 | hair/balding pattern	3.37e-08	0.0486332
NA	rs34796890	NA	intron	GWAS	Open_Targets_22.09	Pattern 1 | hair/balding pattern	3.37e-08	0.0486332
NA	rs34796890	NA	intron	GWAS	Open_Targets_22.09	Leg fat percentage (left)	3.5e-08	-0.0809287
NA	rs34796890	NA	intron	GWAS	Open_Targets_22.09	Leg fat percentage (left)	3.5e-08	-0.0809287
NA	rs34796890	NA	intron	GWAS	Open_Targets_22.09	Electrocardiogram morphology (amplitude at temporal datapoints) [20 ms]	4e-08	0.0385914
NA	rs34796890	NA	intron	GWAS	Open_Targets_22.09	Electrocardiogram morphology (amplitude at temporal datapoints) [24 ms]	4e-08	0.0379831
NA	rs34796890	NA	intron	GWAS	Open_Targets_22.09	Electrocardiogram morphology (amplitude at temporal datapoints) [20 ms]	4e-08	0.0385914
NA	rs34796890	NA	intron	GWAS	Open_Targets_22.09	Electrocardiogram morphology (amplitude at temporal datapoints) [24 ms]	4e-08	0.0379831
NA	rs34796890	NA	intron	GWAS	FGR12_UKBB	Diverticular disease of intestine	4.57e-08	-0.0386
NA	rs34796890	NA	intron	GWAS	FGR12_UKBB	Female genital prolapse	4.57e-08	-0.0537
NA	rs34796890	NA	intron	GWAS	FGR12_UKBB	Diverticular disease of intestine	4.57e-08	-0.0386
NA	rs34796890	NA	intron	GWAS	FGR12_UKBB	Female genital prolapse	4.57e-08	-0.0537
NA	rs34796890	NA	intron	GWAS	Open_Targets_22.09	Asthma	4.7e-08	-0.061
NA	rs34796890	NA	intron	GWAS	Open_Targets_22.09	Asthma	4.7e-08	-0.061
NA	rs34796890	NA	intron	GWAS	Open_Targets_22.09	Corneal resistance factor (left)	5e-08	0.0856923
NA	rs34796890	NA	intron	GWAS	Open_Targets_22.09	Corneal resistance factor (left)	5e-08	0.0856923
NA	rs4776913	NA	intron	GWAS	FinnGen_MVP_UKBB_meta	Asthma (more control exclusions)	1.05e-28	-0.0569
NA	rs4776913	NA	intron	GWAS	FinnGen_MVP_UKBB_meta	Hernia	2.4e-24	-0.0426
NA	rs4776913	NA	intron	GWAS	Open_Targets_22.09	Asthma	3.2e-23	-0.0075947
NA	rs4776913	NA	intron	GWAS	Open_Targets_22.09	Nonatopic asthma and/or waist-to-hip ratio adjusted for BMI	1e-20	0
NA	rs4776913	NA	intron	GWAS	Open_Targets_22.09	Body fat percentage	2e-20	0.016
NA	rs4776913	NA	intron	GWAS	Open_Targets_22.09	Adult onset asthma and/or waist-to-hip ratio adjusted for BMI	3e-20	0
NA	rs4776913	NA	intron	GWAS	Open_Targets_22.09	Respiratory diseases	5e-20	0
NA	rs4776913	NA	intron	GWAS	FGR12_UKBB	Asthma (more control exclusions)	5.01e-20	-0.0616
NA	rs4776913	NA	intron	GWAS	Open_Targets_22.09	Asthma (childhood onset)	8e-20	0
NA	rs4776913	NA	intron	GWAS	Open_Targets_22.09	Asthma	1e-19	-0.0070703
NA	rs4776913	NA	intron	GWAS	Open_Targets_22.09	Eosinophil counts	2e-19	0
NA	rs4776913	NA	intron	GWAS	Open_Targets_22.09	Respiratory or ear-nose-throat disease	4.1e-19	-0.0077335
NA	rs4776913	NA	intron	GWAS	Open_Targets_22.09	Respiratory or ear-nose-throat disease	1.4e-18	-0.0082059
NA	rs4776913	NA	intron	GWAS	FGR12_UKBB	Hernia	2.51e-18	-0.049
NA	rs4776913	NA	intron	GWAS	FinnGen_MVP_UKBB_meta	Diverticular disease of intestine	3.47e-18	-0.0424
NA	rs4776913	NA	intron	GWAS	Open_Targets_22.09	Asthma	5.62e-18	-0.0657722
NA	rs4776913	NA	intron	GWAS	Open_Targets_22.09	Eosinophil counts	1e-17	-0.0199893
NA	rs4776913	NA	intron	GWAS	FinnGen_MVP_UKBB_meta	Inguinal hernia	1.51e-17	-0.0524
NA	rs4776913	NA	intron	GWAS	FinnGen_R12	Asthma/COPD (KELA code 203)	2.75e-17	-0.0712098
NA	rs4776913	NA	intron	GWAS	Open_Targets_22.09	Lung function (FVC)	4e-17	0
NA	rs4776913	NA	intron	GWAS	Open_Targets_22.09	Lung function (FVC)	4.3e-17	-0.0234
NA	rs4776913	NA	intron	GWAS	Open_Targets_22.09	Lung function (FVC)	5.1e-17	-0.0209348
NA	rs4776913	NA	intron	GWAS	FGR12_UKBB	Inguinal hernia	6.31e-17	-0.0678
NA	rs4776913	NA	intron	GWAS	Open_Targets_22.09	Waist-hip ratio	9e-17	-0.0166
NA	rs4776913	NA	intron	GWAS	Open_Targets_22.09	Eosinophil counts	1.63e-16	-0.019429
NA	rs4776913	NA	intron	GWAS	Open_Targets_22.09	Waist-hip ratio	2e-16	0.0164
NA	rs4776913	NA	intron	GWAS	Open_Targets_22.09	Asthma	3.92e-16	-0.0631097
NA	rs4776913	NA	intron	GWAS	Open_Targets_22.09	Trunk fat percentage	4.58e-16	-0.164637
NA	rs4776913	NA	intron	GWAS	Open_Targets_22.09	Lung function (FVC)	7.03e-16	-0.0224
NA	rs4776913	NA	intron	GWAS	Open_Targets_22.09	Eosinophil counts	7.13e-16	-0.019013
NA	rs4776913	NA	intron	GWAS	Open_Targets_22.09	Asthma | non-cancer illness code, self-reported	2e-15	-0.0645922
NA	rs4776913	NA	intron	GWAS	Open_Targets_22.09	Impedance of whole body	2e-15	1.25964
NA	rs4776913	NA	intron	GWAS	Open_Targets_22.09	None of the above | blood clot, dvt, bronchitis, emphysema, asthma, rhinitis, eczema, allergy diagnosed by doctor	2e-15	0.047021
NA	rs4776913	NA	intron	GWAS	Open_Targets_22.09	Asthma | non-cancer illness code, self-reported	9.47e-15	-0.0675393
NA	rs4776913	NA	intron	GWAS	Open_Targets_22.09	Asthma | blood clot, dvt, bronchitis, emphysema, asthma, rhinitis, eczema, allergy diagnosed by doctor	1.1e-14	-0.0628872
NA	rs4776913	NA	intron	GWAS	Open_Targets_22.09	Total body bone mineral density	2e-14	0.0519
NA	rs4776913	NA	intron	GWAS	Open_Targets_22.09	Trunk fat mass	2.86e-14	-0.110006
NA	rs4776913	NA	intron	GWAS	Open_Targets_22.09	Asthma | blood clot, dvt, bronchitis, emphysema, asthma, rhinitis, eczema, allergy diagnosed by doctor	4e-14	-0.0661323
NA	rs4776913	NA	intron	GWAS	Open_Targets_22.09	Body fat percentage	8.91e-14	-0.132293
NA	rs4776913	NA	intron	GWAS	Open_Targets_22.09	Eosinophil percentage of white cells	9.4e-14	-0.0189752
NA	rs4776913	NA	intron	GWAS	Open_Targets_22.09	A body shape index	1e-13	-0.0268852
NA	rs4776913	NA	intron	GWAS	Open_Targets_22.09	Eosinophil counts	1.7e-13	0.0185899
NA	rs4776913	NA	intron	GWAS	Open_Targets_22.09	Eosinophill percentage	2.01e-13	-0.035679
NA	rs4776913	NA	intron	GWAS	Open_Targets_22.09	Eosinophil percentage of white cells	2.7e-13	-0.0185181
NA	rs4776913	NA	intron	GWAS	Open_Targets_22.09	Eosinophill count	3.61e-13	-0.0151631
NA	rs4776913	NA	intron	GWAS	Open_Targets_22.09	Asthma [conditional]	4e-13	0
NA	rs4776913	NA	intron	GWAS	FinnGen_R12	Hernia	5.77e-13	-0.0566207
NA	rs4776913	NA	intron	GWAS	Open_Targets_22.09	Eosinophill percentage	5.94e-13	-0.0375885
NA	rs4776913	NA	intron	GWAS	Open_Targets_22.09	Waist-hip index	7e-13	-0.0263073
NA	rs4776913	NA	intron	GWAS	Open_Targets_22.09	Forced vital capacity (fvc)	7.32e-13	-0.0156214
NA	rs4776913	NA	intron	GWAS	Open_Targets_22.09	None of the above | blood clot, dvt, bronchitis, emphysema, asthma, rhinitis, eczema, allergy diagnosed by doctor	8.22e-13	0.042744
NA	rs4776913	NA	intron	GWAS	Open_Targets_22.09	Lung function (FVC)	9e-13	-20.87
NA	rs4776913	NA	intron	GWAS	Open_Targets_22.09	Eosinophil counts	1e-12	-0.0180059
NA	rs4776913	NA	intron	GWAS	Open_Targets_22.09	Male-pattern baldness	1e-12	0.0244017
NA	rs4776913	NA	intron	GWAS	Open_Targets_22.09	Eosinophill count	1.36e-12	-0.0148035
NA	rs4776913	NA	intron	GWAS	Open_Targets_22.09	Impedance of whole body	1.56e-12	1.16931
NA	rs4776913	NA	intron	GWAS	Open_Targets_22.09	Waist-to-hip ratio adjusted for BMI	1.6e-12	-0.0161136
NA	rs4776913	NA	intron	GWAS	Open_Targets_22.09	Forced vital capacity (fvc)	1.67e-12	-0.0153638
NA	rs4776913	NA	intron	GWAS	FinnGen_R12	Inguinal hernia	1.71e-12	-0.0716954
NA	rs4776913	NA	intron	GWAS	Open_Targets_22.09	Waist-hip ratio	2e-12	0
NA	rs4776913	NA	intron	GWAS	FinnGen_R12	Chronic lower respiratory diseases	2.06e-12	-0.0491595
NA	rs4776913	NA	intron	GWAS	FinnGen_R12	Asthma (more control exclusions)	2.27e-12	-0.0612411
NA	rs4776913	NA	intron	GWAS	Open_Targets_22.09	Metabolic biomarkers (multivariate analysis)	3e-12	0
NA	rs4776913	NA	intron	GWAS	Open_Targets_22.09	Serum albumin levels	3.1e-12	0.0176802
NA	rs4776913	NA	intron	GWAS	Open_Targets_22.09	Forced vital capacity (fvc), best measure	3.65e-12	-0.0138146
NA	rs4776913	NA	intron	GWAS	Open_Targets_22.09	Waist-to-hip ratio adjusted for BMI	6e-12	-0.0251994
NA	rs4776913	NA	intron	GWAS	FGR12_UKBB	Asthma (only as main-diagnosis) (more control exclusions)	1e-11	-0.0618
NA	rs4776913	NA	intron	GWAS	Open_Targets_22.09	Serum albumin levels	1e-11	0.0157
NA	rs4776913	NA	intron	GWAS	Open_Targets_22.09	Total body bone mineral density [European]	2e-11	0.049
NA	rs4776913	NA	intron	GWAS	Open_Targets_22.09	Waist-to-hip ratio adjusted for BMI	2e-11	0
NA	rs4776913	NA	intron	GWAS	Open_Targets_22.09	Waist-to-hip ratio adjusted for BMI	4e-11	0
NA	rs4776913	NA	intron	GWAS	Open_Targets_22.09	Whole body fat mass	4.05e-11	-0.171317
NA	rs4776913	NA	intron	GWAS	Open_Targets_22.09	Impedance of arm (left)	5.53e-11	-0.617437
NA	rs4776913	NA	intron	GWAS	Open_Targets_22.09	Medication use (adrenergics, inhalants)	9e-11	-0.0693783
NA	rs4776913	NA	intron	GWAS	Open_Targets_22.09	Number of self-reported non-cancer illnesses	1.15e-10	-0.0143921
NA	rs4776913	NA	intron	GWAS	Open_Targets_22.09	Waist circumference	1.92e-10	-0.21164
NA	rs4776913	NA	intron	GWAS	Open_Targets_22.09	Waist circumference adjusted for BMI (adjusted for smoking behaviour)	2e-10	0.0266
NA	rs4776913	NA	intron	GWAS	Open_Targets_22.09	Number of self-reported non-cancer illnesses	2.15e-10	-0.0141941
NA	rs4776913	NA	intron	GWAS	FinnGen_R12	Asthma (only as main-diagnosis) (more control exclusions)	2.38e-10	-0.0604516
NA	rs4776913	NA	intron	GWAS	Open_Targets_22.09	Forced vital capacity (fvc), best measure	3.74e-10	-0.0138704
NA	rs4776913	NA	intron	GWAS	Open_Targets_22.09	Waist circumference adjusted for BMI (joint analysis main effects and smoking interaction)	8e-10	0
NA	rs4776913	NA	intron	GWAS	Open_Targets_22.09	Arm fat percentage (left)	9.53e-10	-0.129291
NA	rs4776913	NA	intron	GWAS	Open_Targets_22.09	Waist circumference adjusted for BMI (adjusted for smoking behaviour) [men]	1e-09	0.0351
NA	rs4776913	NA	intron	GWAS	FGR12_UKBB	Falls/tendency to fall	1.55e-09	-0.0302
NA	rs4776913	NA	intron	GWAS	Open_Targets_22.09	Diastolic blood pressure	1.81e-09	-0.0100165
NA	rs4776913	NA	intron	GWAS	Open_Targets_22.09	Waist circumference adjusted for body mass index [EA]	2e-09	0.0236
NA	rs4776913	NA	intron	GWAS	Open_Targets_22.09	Smoking initiation (ever regular vs never regular)	2e-09	-0.0177255
NA	rs4776913	NA	intron	GWAS	Open_Targets_22.09	Arm fat percentage (right)	2.35e-09	-0.125108
NA	rs4776913	NA	intron	GWAS	Open_Targets_22.09	Creatinine levels	2.9e-09	0.0133449
NA	rs4776913	NA	intron	GWAS	FinnGen_MVP_UKBB_meta	Diaphragmatic hernia	3.02e-09	-0.0398
NA	rs4776913	NA	intron	GWAS	Open_Targets_22.09	Heel bone mineral density	3.4e-09	0.0133532
NA	rs4776913	NA	intron	GWAS	Open_Targets_22.09	Leg fat percentage (right)	4.42e-09	-0.0905781
NA	rs4776913	NA	intron	GWAS	Open_Targets_22.09	Corneal resistance factor (right)	7e-09	0.0842535
NA	rs4776913	NA	intron	GWAS	Open_Targets_22.09	Waist circumference adjusted for BMI (joint analysis main effects and smoking interaction) [men]	8e-09	0
NA	rs4776913	NA	intron	GWAS	Open_Targets_22.09	Balding type 1	9e-09	0
NA	rs4776913	NA	intron	GWAS	Open_Targets_22.09	Waist circumference adjusted for body mass index [EA, men]	1e-08	0.0321
NA	rs4776913	NA	intron	GWAS	FinnGen_R12	Asthma-related infections	1.05e-08	-0.0638142
NA	rs4776913	NA	intron	GWAS	Open_Targets_22.09	Past tobacco smoking	1.58e-08	-0.0172908
NA	rs4776913	NA	intron	GWAS	Open_Targets_22.09	Electrocardiogram morphology (amplitude at temporal datapoints) [22 ms]	2e-08	0.0390392
NA	rs4776913	NA	intron	GWAS	Open_Targets_22.09	Impedance of arm (left)	2.43e-08	0.585793
NA	rs4776913	NA	intron	GWAS	Open_Targets_22.09	Heel bone mineral density	2.8e-08	0.0132066
NA	rs4776913	NA	intron	GWAS	Open_Targets_22.09	Estimated glomerular filtration rate	3e-08	0
NA	rs4776913	NA	intron	GWAS	Open_Targets_22.09	Pattern 4 | hair/balding pattern	3.01e-08	0.0547735
NA	rs4776913	NA	intron	GWAS	FGR12_UKBB	Asthma-related acute respiratory infections	3.09e-08	-0.0628
NA	rs4776913	NA	intron	GWAS	Open_Targets_22.09	Pattern 1 | hair/balding pattern	3.37e-08	0.0486332
NA	rs4776913	NA	intron	GWAS	Open_Targets_22.09	Leg fat percentage (left)	3.42e-08	-0.0809783
NA	rs4776913	NA	intron	GWAS	Open_Targets_22.09	Electrocardiogram morphology (amplitude at temporal datapoints) [20 ms]	4e-08	0.0385914
NA	rs4776913	NA	intron	GWAS	Open_Targets_22.09	Electrocardiogram morphology (amplitude at temporal datapoints) [24 ms]	4e-08	0.0379831
NA	rs4776913	NA	intron	GWAS	FGR12_UKBB	Female genital prolapse	4.57e-08	-0.0538
NA	rs4776913	NA	intron	GWAS	Open_Targets_22.09	Corneal resistance factor (left)	4.67e-08	0.0858625
NA	rs4776913	NA	intron	GWAS	FGR12_UKBB	Diverticular disease of intestine	4.68e-08	-0.0386
NA	rs12324222	NA	intron	GWAS	FinnGen_MVP_UKBB_meta	Asthma (more control exclusions)	1.05e-28	-0.0568
NA	rs12324222	NA	intron	GWAS	FinnGen_MVP_UKBB_meta	Hernia	2.95e-24	-0.0425
NA	rs12324222	NA	intron	GWAS	Open_Targets_22.09	Asthma	3.2e-23	-0.0075947
NA	rs12324222	NA	intron	GWAS	Open_Targets_22.09	Nonatopic asthma and/or waist-to-hip ratio adjusted for BMI	1e-20	0
NA	rs12324222	NA	intron	GWAS	Open_Targets_22.09	Body fat percentage	2e-20	0.016
NA	rs12324222	NA	intron	GWAS	Open_Targets_22.09	Adult onset asthma and/or waist-to-hip ratio adjusted for BMI	3e-20	0
NA	rs12324222	NA	intron	GWAS	FGR12_UKBB	Asthma (more control exclusions)	3.98e-20	-0.0617
NA	rs12324222	NA	intron	GWAS	Open_Targets_22.09	Respiratory diseases	5e-20	0
NA	rs12324222	NA	intron	GWAS	Open_Targets_22.09	Asthma (childhood onset)	8e-20	0
NA	rs12324222	NA	intron	GWAS	Open_Targets_22.09	Asthma	1.2e-19	-0.0070554
NA	rs12324222	NA	intron	GWAS	Open_Targets_22.09	Eosinophil counts	2e-19	0
NA	rs12324222	NA	intron	GWAS	Open_Targets_22.09	Respiratory or ear-nose-throat disease	4.1e-19	-0.0077335
NA	rs12324222	NA	intron	GWAS	Open_Targets_22.09	Respiratory or ear-nose-throat disease	1.4e-18	-0.0082039
NA	rs12324222	NA	intron	GWAS	FGR12_UKBB	Hernia	2e-18	-0.0491
NA	rs12324222	NA	intron	GWAS	Open_Targets_22.09	Asthma	5.62e-18	-0.0657722
NA	rs12324222	NA	intron	GWAS	FinnGen_MVP_UKBB_meta	Diverticular disease of intestine	7.59e-18	-0.0421
NA	rs12324222	NA	intron	GWAS	Open_Targets_22.09	Eosinophil counts	1e-17	-0.0199893
NA	rs12324222	NA	intron	GWAS	FinnGen_MVP_UKBB_meta	Inguinal hernia	1.29e-17	-0.0524
NA	rs12324222	NA	intron	GWAS	FinnGen_R12	Asthma/COPD (KELA code 203)	2.75e-17	-0.0712097
NA	rs12324222	NA	intron	GWAS	Open_Targets_22.09	Lung function (FVC)	4e-17	0
NA	rs12324222	NA	intron	GWAS	Open_Targets_22.09	Lung function (FVC)	4.3e-17	-0.0234
NA	rs12324222	NA	intron	GWAS	FGR12_UKBB	Inguinal hernia	5.01e-17	-0.0679
NA	rs12324222	NA	intron	GWAS	Open_Targets_22.09	Lung function (FVC)	5.1e-17	-0.0209348
NA	rs12324222	NA	intron	GWAS	Open_Targets_22.09	Waist-hip ratio	9e-17	-0.0166
NA	rs12324222	NA	intron	GWAS	Open_Targets_22.09	Eosinophil counts	1.63e-16	-0.019429
NA	rs12324222	NA	intron	GWAS	Open_Targets_22.09	Waist-hip ratio	2e-16	0.0164
NA	rs12324222	NA	intron	GWAS	Open_Targets_22.09	Asthma	3.92e-16	-0.0630883
NA	rs12324222	NA	intron	GWAS	Open_Targets_22.09	Trunk fat percentage	4.3e-16	-0.164737
NA	rs12324222	NA	intron	GWAS	Open_Targets_22.09	Lung function (FVC)	4.91e-16	-0.0225
NA	rs12324222	NA	intron	GWAS	Open_Targets_22.09	Eosinophil counts	6.3e-16	-0.019044
NA	rs12324222	NA	intron	GWAS	Open_Targets_22.09	Asthma | non-cancer illness code, self-reported	2e-15	-0.0645922
NA	rs12324222	NA	intron	GWAS	Open_Targets_22.09	Impedance of whole body	2e-15	1.25964
NA	rs12324222	NA	intron	GWAS	Open_Targets_22.09	None of the above | blood clot, dvt, bronchitis, emphysema, asthma, rhinitis, eczema, allergy diagnosed by doctor	2e-15	0.047021
NA	rs12324222	NA	intron	GWAS	Open_Targets_22.09	Asthma | non-cancer illness code, self-reported	1.01e-14	-0.0674484
NA	rs12324222	NA	intron	GWAS	Open_Targets_22.09	Asthma | blood clot, dvt, bronchitis, emphysema, asthma, rhinitis, eczema, allergy diagnosed by doctor	1.1e-14	-0.0628872
NA	rs12324222	NA	intron	GWAS	Open_Targets_22.09	Total body bone mineral density	2e-14	0.0519
NA	rs12324222	NA	intron	GWAS	Open_Targets_22.09	Trunk fat mass	2.87e-14	-0.109955
NA	rs12324222	NA	intron	GWAS	Open_Targets_22.09	Asthma | blood clot, dvt, bronchitis, emphysema, asthma, rhinitis, eczema, allergy diagnosed by doctor	4.27e-14	-0.066034
NA	rs12324222	NA	intron	GWAS	Open_Targets_22.09	Body fat percentage	8.33e-14	-0.132402
NA	rs12324222	NA	intron	GWAS	Open_Targets_22.09	Eosinophil percentage of white cells	9.4e-14	-0.0189752
NA	rs12324222	NA	intron	GWAS	Open_Targets_22.09	A body shape index	1e-13	-0.0268852
NA	rs12324222	NA	intron	GWAS	Open_Targets_22.09	Eosinophil counts	1.7e-13	0.0185899
NA	rs12324222	NA	intron	GWAS	Open_Targets_22.09	Eosinophill percentage	2.01e-13	-0.035679
NA	rs12324222	NA	intron	GWAS	Open_Targets_22.09	Eosinophil percentage of white cells	2.4e-13	-0.01855
NA	rs12324222	NA	intron	GWAS	Open_Targets_22.09	Eosinophill count	3.61e-13	-0.0151631
NA	rs12324222	NA	intron	GWAS	Open_Targets_22.09	Asthma [conditional]	4e-13	0
NA	rs12324222	NA	intron	GWAS	Open_Targets_22.09	Eosinophill percentage	5.22e-13	-0.0376673
NA	rs12324222	NA	intron	GWAS	FinnGen_R12	Hernia	5.77e-13	-0.0566206
NA	rs12324222	NA	intron	GWAS	Open_Targets_22.09	Waist-hip index	7e-13	-0.0263073
NA	rs12324222	NA	intron	GWAS	Open_Targets_22.09	Forced vital capacity (fvc)	7.32e-13	-0.0156214
NA	rs12324222	NA	intron	GWAS	Open_Targets_22.09	None of the above | blood clot, dvt, bronchitis, emphysema, asthma, rhinitis, eczema, allergy diagnosed by doctor	8.55e-13	0.0426972
NA	rs12324222	NA	intron	GWAS	Open_Targets_22.09	Lung function (FVC)	9e-13	-20.87
NA	rs12324222	NA	intron	GWAS	Open_Targets_22.09	Eosinophil counts	9.4e-13	-0.0180234
NA	rs12324222	NA	intron	GWAS	Open_Targets_22.09	Male-pattern baldness	1e-12	0.0244017
NA	rs12324222	NA	intron	GWAS	Open_Targets_22.09	Impedance of whole body	1.56e-12	1.16931
NA	rs12324222	NA	intron	GWAS	Open_Targets_22.09	Eosinophill count	1.58e-12	-0.0147547
NA	rs12324222	NA	intron	GWAS	Open_Targets_22.09	Waist-to-hip ratio adjusted for BMI	1.6e-12	-0.0161136
NA	rs12324222	NA	intron	GWAS	Open_Targets_22.09	Forced vital capacity (fvc)	1.64e-12	-0.0153652
NA	rs12324222	NA	intron	GWAS	FinnGen_R12	Inguinal hernia	1.71e-12	-0.0716952
NA	rs12324222	NA	intron	GWAS	Open_Targets_22.09	Waist-hip ratio	2e-12	0
NA	rs12324222	NA	intron	GWAS	FinnGen_R12	Chronic lower respiratory diseases	2.06e-12	-0.0491594
NA	rs12324222	NA	intron	GWAS	FinnGen_R12	Asthma (more control exclusions)	2.27e-12	-0.0612411
NA	rs12324222	NA	intron	GWAS	Open_Targets_22.09	Metabolic biomarkers (multivariate analysis)	3e-12	0
NA	rs12324222	NA	intron	GWAS	Open_Targets_22.09	Serum albumin levels	3.1e-12	0.0176802
NA	rs12324222	NA	intron	GWAS	Open_Targets_22.09	Forced vital capacity (fvc), best measure	3.65e-12	-0.0138146
NA	rs12324222	NA	intron	GWAS	Open_Targets_22.09	Waist-to-hip ratio adjusted for BMI	6e-12	-0.0251994
NA	rs12324222	NA	intron	GWAS	FGR12_UKBB	Asthma (only as main-diagnosis) (more control exclusions)	1e-11	-0.0617
NA	rs12324222	NA	intron	GWAS	Open_Targets_22.09	Serum albumin levels	1e-11	0.0157
NA	rs12324222	NA	intron	GWAS	Open_Targets_22.09	Total body bone mineral density [European]	2e-11	0.049
NA	rs12324222	NA	intron	GWAS	Open_Targets_22.09	Waist-to-hip ratio adjusted for BMI	2e-11	0
NA	rs12324222	NA	intron	GWAS	Open_Targets_22.09	Whole body fat mass	3.93e-11	-0.171368
NA	rs12324222	NA	intron	GWAS	Open_Targets_22.09	Waist-to-hip ratio adjusted for BMI	4e-11	0
NA	rs12324222	NA	intron	GWAS	Open_Targets_22.09	Impedance of arm (left)	5.53e-11	-0.617437
NA	rs12324222	NA	intron	GWAS	Open_Targets_22.09	Medication use (adrenergics, inhalants)	9e-11	-0.0693783
NA	rs12324222	NA	intron	GWAS	Open_Targets_22.09	Number of self-reported non-cancer illnesses	1.15e-10	-0.0143921
NA	rs12324222	NA	intron	GWAS	Open_Targets_22.09	Number of self-reported non-cancer illnesses	1.49e-10	-0.0143165
NA	rs12324222	NA	intron	GWAS	Open_Targets_22.09	Waist circumference	1.93e-10	-0.21154
NA	rs12324222	NA	intron	GWAS	Open_Targets_22.09	Waist circumference adjusted for BMI (adjusted for smoking behaviour)	2e-10	0.0266
NA	rs12324222	NA	intron	GWAS	FinnGen_R12	Asthma (only as main-diagnosis) (more control exclusions)	2.38e-10	-0.0604516
NA	rs12324222	NA	intron	GWAS	Open_Targets_22.09	Forced vital capacity (fvc), best measure	3.55e-10	-0.0138839
NA	rs12324222	NA	intron	GWAS	Open_Targets_22.09	Waist circumference adjusted for BMI (joint analysis main effects and smoking interaction)	8e-10	0
NA	rs12324222	NA	intron	GWAS	Open_Targets_22.09	Arm fat percentage (left)	8.52e-10	-0.129621
NA	rs12324222	NA	intron	GWAS	Open_Targets_22.09	Waist circumference adjusted for BMI (adjusted for smoking behaviour) [men]	1e-09	0.0351
NA	rs12324222	NA	intron	GWAS	FGR12_UKBB	Falls/tendency to fall	1.7e-09	-0.0301
NA	rs12324222	NA	intron	GWAS	Open_Targets_22.09	Diastolic blood pressure	1.81e-09	-0.0100165
NA	rs12324222	NA	intron	GWAS	Open_Targets_22.09	Waist circumference adjusted for body mass index [EA]	2e-09	0.0236
NA	rs12324222	NA	intron	GWAS	Open_Targets_22.09	Smoking initiation (ever regular vs never regular)	2e-09	-0.0177255
NA	rs12324222	NA	intron	GWAS	Open_Targets_22.09	Arm fat percentage (right)	2.06e-09	-0.125506
NA	rs12324222	NA	intron	GWAS	Open_Targets_22.09	Creatinine levels	2.9e-09	0.0133449
NA	rs12324222	NA	intron	GWAS	FinnGen_MVP_UKBB_meta	Diaphragmatic hernia	3.09e-09	-0.0397
NA	rs12324222	NA	intron	GWAS	Open_Targets_22.09	Heel bone mineral density	3.4e-09	0.0133532
NA	rs12324222	NA	intron	GWAS	Open_Targets_22.09	Leg fat percentage (right)	4.24e-09	-0.0906514
NA	rs12324222	NA	intron	GWAS	Open_Targets_22.09	Corneal resistance factor (right)	6.5e-09	0.0844048
NA	rs12324222	NA	intron	GWAS	Open_Targets_22.09	Waist circumference adjusted for BMI (joint analysis main effects and smoking interaction) [men]	8e-09	0
NA	rs12324222	NA	intron	GWAS	Open_Targets_22.09	Balding type 1	9e-09	0
NA	rs12324222	NA	intron	GWAS	Open_Targets_22.09	Waist circumference adjusted for body mass index [EA, men]	1e-08	0.0321
NA	rs12324222	NA	intron	GWAS	FinnGen_R12	Asthma-related infections	1.05e-08	-0.0638141
NA	rs12324222	NA	intron	GWAS	Open_Targets_22.09	Past tobacco smoking	1.58e-08	-0.0172908
NA	rs12324222	NA	intron	GWAS	Open_Targets_22.09	Electrocardiogram morphology (amplitude at temporal datapoints) [22 ms]	2e-08	0.0390392
NA	rs12324222	NA	intron	GWAS	Open_Targets_22.09	Impedance of arm (left)	2.43e-08	0.585793
NA	rs12324222	NA	intron	GWAS	Open_Targets_22.09	Heel bone mineral density	2.6e-08	0.0132069
NA	rs12324222	NA	intron	GWAS	Open_Targets_22.09	Estimated glomerular filtration rate	3e-08	0
NA	rs12324222	NA	intron	GWAS	Open_Targets_22.09	Pattern 4 | hair/balding pattern	3.01e-08	0.0547735
NA	rs12324222	NA	intron	GWAS	FGR12_UKBB	Asthma-related acute respiratory infections	3.02e-08	-0.0629
NA	rs12324222	NA	intron	GWAS	Open_Targets_22.09	Pattern 1 | hair/balding pattern	3.37e-08	0.0486332
NA	rs12324222	NA	intron	GWAS	Open_Targets_22.09	Leg fat percentage (left)	3.54e-08	-0.0808642
NA	rs12324222	NA	intron	GWAS	Open_Targets_22.09	Electrocardiogram morphology (amplitude at temporal datapoints) [20 ms]	4e-08	0.0385914
NA	rs12324222	NA	intron	GWAS	Open_Targets_22.09	Electrocardiogram morphology (amplitude at temporal datapoints) [24 ms]	4e-08	0.0379831
NA	rs12324222	NA	intron	GWAS	Open_Targets_22.09	Corneal resistance factor (left)	4.28e-08	0.0860792
NA	rs12324222	NA	intron	GWAS	FGR12_UKBB	Female genital prolapse	4.47e-08	-0.0538
NA	rs12324222	NA	intron	GWAS	FGR12_UKBB	Diverticular disease of intestine	4.9e-08	-0.0385
NA	rs12595736	NA	intron	GWAS	FinnGen_MVP_UKBB_meta	Asthma (more control exclusions)	1.23e-28	-0.0567
NA	rs12595736	NA	intron	GWAS	FinnGen_MVP_UKBB_meta	Hernia	3.31e-24	-0.0424
NA	rs12595736	NA	intron	GWAS	Open_Targets_22.09	Asthma	3.2e-23	-0.0075947
NA	rs12595736	NA	intron	GWAS	Open_Targets_22.09	Nonatopic asthma and/or waist-to-hip ratio adjusted for BMI	1e-20	0
NA	rs12595736	NA	intron	GWAS	Open_Targets_22.09	Body fat percentage	2e-20	0.016
NA	rs12595736	NA	intron	GWAS	Open_Targets_22.09	Adult onset asthma and/or waist-to-hip ratio adjusted for BMI	3e-20	0
NA	rs12595736	NA	intron	GWAS	Open_Targets_22.09	Respiratory diseases	5e-20	0
NA	rs12595736	NA	intron	GWAS	FGR12_UKBB	Asthma (more control exclusions)	5.01e-20	-0.0616
NA	rs12595736	NA	intron	GWAS	Open_Targets_22.09	Asthma (childhood onset)	8e-20	0
NA	rs12595736	NA	intron	GWAS	Open_Targets_22.09	Asthma	1.1e-19	-0.0070672
NA	rs12595736	NA	intron	GWAS	Open_Targets_22.09	Eosinophil counts	2e-19	0
NA	rs12595736	NA	intron	GWAS	Open_Targets_22.09	Respiratory or ear-nose-throat disease	4.1e-19	-0.0077335
NA	rs12595736	NA	intron	GWAS	Open_Targets_22.09	Respiratory or ear-nose-throat disease	1.5e-18	-0.0081998
NA	rs12595736	NA	intron	GWAS	FGR12_UKBB	Hernia	2.51e-18	-0.049
NA	rs12595736	NA	intron	GWAS	FinnGen_MVP_UKBB_meta	Diverticular disease of intestine	5.25e-18	-0.0422
NA	rs12595736	NA	intron	GWAS	Open_Targets_22.09	Asthma	5.62e-18	-0.0657722
NA	rs12595736	NA	intron	GWAS	Open_Targets_22.09	Eosinophil counts	1e-17	-0.0199893
NA	rs12595736	NA	intron	GWAS	FinnGen_MVP_UKBB_meta	Inguinal hernia	1.23e-17	-0.0522
NA	rs12595736	NA	intron	GWAS	FinnGen_R12	Asthma/COPD (KELA code 203)	2.75e-17	-0.0712097
NA	rs12595736	NA	intron	GWAS	Open_Targets_22.09	Lung function (FVC)	4e-17	0
NA	rs12595736	NA	intron	GWAS	Open_Targets_22.09	Lung function (FVC)	4.3e-17	-0.0234
NA	rs12595736	NA	intron	GWAS	Open_Targets_22.09	Lung function (FVC)	5.1e-17	-0.0209348
NA	rs12595736	NA	intron	GWAS	FGR12_UKBB	Inguinal hernia	6.31e-17	-0.0678
NA	rs12595736	NA	intron	GWAS	Open_Targets_22.09	Waist-hip ratio	9e-17	-0.0166
NA	rs12595736	NA	intron	GWAS	Open_Targets_22.09	Eosinophil counts	1.63e-16	-0.019429
NA	rs12595736	NA	intron	GWAS	Open_Targets_22.09	Waist-hip ratio	2e-16	0.0164
NA	rs12595736	NA	intron	GWAS	Open_Targets_22.09	Asthma	3.88e-16	-0.0631196
NA	rs12595736	NA	intron	GWAS	Open_Targets_22.09	Trunk fat percentage	4.82e-16	-0.164513
NA	rs12595736	NA	intron	GWAS	Open_Targets_22.09	Lung function (FVC)	6.46e-16	-0.0224
NA	rs12595736	NA	intron	GWAS	Open_Targets_22.09	Eosinophil counts	7.17e-16	-0.019015
NA	rs12595736	NA	intron	GWAS	Open_Targets_22.09	Asthma | non-cancer illness code, self-reported	2e-15	-0.0645922
NA	rs12595736	NA	intron	GWAS	Open_Targets_22.09	Impedance of whole body	2e-15	1.25964
NA	rs12595736	NA	intron	GWAS	Open_Targets_22.09	None of the above | blood clot, dvt, bronchitis, emphysema, asthma, rhinitis, eczema, allergy diagnosed by doctor	2e-15	0.047021
NA	rs12595736	NA	intron	GWAS	Open_Targets_22.09	Asthma | non-cancer illness code, self-reported	9.49e-15	-0.0675377
NA	rs12595736	NA	intron	GWAS	Open_Targets_22.09	Asthma | blood clot, dvt, bronchitis, emphysema, asthma, rhinitis, eczema, allergy diagnosed by doctor	1.1e-14	-0.0628872
NA	rs12595736	NA	intron	GWAS	Open_Targets_22.09	Total body bone mineral density	2e-14	0.0519
NA	rs12595736	NA	intron	GWAS	Open_Targets_22.09	Trunk fat mass	2.94e-14	-0.109952
NA	rs12595736	NA	intron	GWAS	Open_Targets_22.09	Asthma | blood clot, dvt, bronchitis, emphysema, asthma, rhinitis, eczema, allergy diagnosed by doctor	4.01e-14	-0.0661298
NA	rs12595736	NA	intron	GWAS	Open_Targets_22.09	Body fat percentage	9.25e-14	-0.132208
NA	rs12595736	NA	intron	GWAS	Open_Targets_22.09	Eosinophil percentage of white cells	9.4e-14	-0.0189752
NA	rs12595736	NA	intron	GWAS	Open_Targets_22.09	A body shape index	1e-13	-0.0268852
NA	rs12595736	NA	intron	GWAS	Open_Targets_22.09	Eosinophil counts	1.7e-13	0.0185899
NA	rs12595736	NA	intron	GWAS	Open_Targets_22.09	Eosinophill percentage	2.01e-13	-0.035679
NA	rs12595736	NA	intron	GWAS	Open_Targets_22.09	Eosinophil percentage of white cells	2.6e-13	-0.0185287
NA	rs12595736	NA	intron	GWAS	Open_Targets_22.09	Eosinophill count	3.61e-13	-0.0151631
NA	rs12595736	NA	intron	GWAS	Open_Targets_22.09	Asthma [conditional]	4e-13	0
NA	rs12595736	NA	intron	GWAS	FinnGen_R12	Hernia	5.77e-13	-0.0566206
NA	rs12595736	NA	intron	GWAS	Open_Targets_22.09	Eosinophill percentage	5.99e-13	-0.0375838
NA	rs12595736	NA	intron	GWAS	Open_Targets_22.09	Waist-hip index	7e-13	-0.0263073
NA	rs12595736	NA	intron	GWAS	Open_Targets_22.09	Forced vital capacity (fvc)	7.32e-13	-0.0156214
NA	rs12595736	NA	intron	GWAS	Open_Targets_22.09	None of the above | blood clot, dvt, bronchitis, emphysema, asthma, rhinitis, eczema, allergy diagnosed by doctor	8.32e-13	0.0427348
NA	rs12595736	NA	intron	GWAS	Open_Targets_22.09	Lung function (FVC)	9e-13	-20.87
NA	rs12595736	NA	intron	GWAS	Open_Targets_22.09	Eosinophil counts	1e-12	-0.0180077
NA	rs12595736	NA	intron	GWAS	Open_Targets_22.09	Male-pattern baldness	1e-12	0.0244017
NA	rs12595736	NA	intron	GWAS	Open_Targets_22.09	Eosinophill count	1.34e-12	-0.0148075
NA	rs12595736	NA	intron	GWAS	Open_Targets_22.09	Impedance of whole body	1.56e-12	1.16931
NA	rs12595736	NA	intron	GWAS	Open_Targets_22.09	Forced vital capacity (fvc)	1.57e-12	-0.0153823
NA	rs12595736	NA	intron	GWAS	Open_Targets_22.09	Waist-to-hip ratio adjusted for BMI	1.6e-12	-0.0161136
NA	rs12595736	NA	intron	GWAS	FinnGen_R12	Inguinal hernia	1.71e-12	-0.0716952
NA	rs12595736	NA	intron	GWAS	Open_Targets_22.09	Waist-hip ratio	2e-12	0
NA	rs12595736	NA	intron	GWAS	FinnGen_R12	Chronic lower respiratory diseases	2.06e-12	-0.0491594
NA	rs12595736	NA	intron	GWAS	FinnGen_R12	Asthma (more control exclusions)	2.27e-12	-0.0612411
NA	rs12595736	NA	intron	GWAS	Open_Targets_22.09	Metabolic biomarkers (multivariate analysis)	3e-12	0
NA	rs12595736	NA	intron	GWAS	Open_Targets_22.09	Serum albumin levels	3.1e-12	0.0176802
NA	rs12595736	NA	intron	GWAS	Open_Targets_22.09	Forced vital capacity (fvc), best measure	3.65e-12	-0.0138146
NA	rs12595736	NA	intron	GWAS	Open_Targets_22.09	Waist-to-hip ratio adjusted for BMI	6e-12	-0.0251994
NA	rs12595736	NA	intron	GWAS	FGR12_UKBB	Asthma (only as main-diagnosis) (more control exclusions)	1e-11	-0.0618
NA	rs12595736	NA	intron	GWAS	Open_Targets_22.09	Serum albumin levels	1e-11	0.0157
NA	rs12595736	NA	intron	GWAS	Open_Targets_22.09	Total body bone mineral density [European]	2e-11	0.049
NA	rs12595736	NA	intron	GWAS	Open_Targets_22.09	Waist-to-hip ratio adjusted for BMI	2e-11	0
NA	rs12595736	NA	intron	GWAS	Open_Targets_22.09	Waist-to-hip ratio adjusted for BMI	4e-11	0
NA	rs12595736	NA	intron	GWAS	Open_Targets_22.09	Whole body fat mass	4.11e-11	-0.171266
NA	rs12595736	NA	intron	GWAS	Open_Targets_22.09	Impedance of arm (left)	5.53e-11	-0.617437
NA	rs12595736	NA	intron	GWAS	Open_Targets_22.09	Medication use (adrenergics, inhalants)	9e-11	-0.0693783
NA	rs12595736	NA	intron	GWAS	Open_Targets_22.09	Number of self-reported non-cancer illnesses	1.15e-10	-0.0143921
NA	rs12595736	NA	intron	GWAS	Open_Targets_22.09	Waist circumference	1.93e-10	-0.211629
NA	rs12595736	NA	intron	GWAS	Open_Targets_22.09	Waist circumference adjusted for BMI (adjusted for smoking behaviour)	2e-10	0.0266
NA	rs12595736	NA	intron	GWAS	Open_Targets_22.09	Number of self-reported non-cancer illnesses	2.1e-10	-0.0142027
NA	rs12595736	NA	intron	GWAS	FinnGen_R12	Asthma (only as main-diagnosis) (more control exclusions)	2.38e-10	-0.0604516
NA	rs12595736	NA	intron	GWAS	Open_Targets_22.09	Forced vital capacity (fvc), best measure	3.44e-10	-0.0138995
NA	rs12595736	NA	intron	GWAS	Open_Targets_22.09	Waist circumference adjusted for BMI (joint analysis main effects and smoking interaction)	8e-10	0
NA	rs12595736	NA	intron	GWAS	Open_Targets_22.09	Arm fat percentage (left)	9.76e-10	-0.129212
NA	rs12595736	NA	intron	GWAS	Open_Targets_22.09	Waist circumference adjusted for BMI (adjusted for smoking behaviour) [men]	1e-09	0.0351
NA	rs12595736	NA	intron	GWAS	FGR12_UKBB	Falls/tendency to fall	1.58e-09	-0.0302
NA	rs12595736	NA	intron	GWAS	Open_Targets_22.09	Diastolic blood pressure	1.81e-09	-0.0100165
NA	rs12595736	NA	intron	GWAS	Open_Targets_22.09	Waist circumference adjusted for body mass index [EA]	2e-09	0.0236
NA	rs12595736	NA	intron	GWAS	Open_Targets_22.09	Smoking initiation (ever regular vs never regular)	2e-09	-0.0177255
NA	rs12595736	NA	intron	GWAS	Open_Targets_22.09	Arm fat percentage (right)	2.4e-09	-0.125039
NA	rs12595736	NA	intron	GWAS	Open_Targets_22.09	Creatinine levels	2.9e-09	0.0133449
NA	rs12595736	NA	intron	GWAS	FinnGen_MVP_UKBB_meta	Diaphragmatic hernia	3.02e-09	-0.0397
NA	rs12595736	NA	intron	GWAS	Open_Targets_22.09	Heel bone mineral density	3.4e-09	0.0133532
NA	rs12595736	NA	intron	GWAS	Open_Targets_22.09	Leg fat percentage (right)	4.48e-09	-0.0905462
NA	rs12595736	NA	intron	GWAS	Open_Targets_22.09	Corneal resistance factor (right)	6.68e-09	0.0843699
NA	rs12595736	NA	intron	GWAS	Open_Targets_22.09	Waist circumference adjusted for BMI (joint analysis main effects and smoking interaction) [men]	8e-09	0
NA	rs12595736	NA	intron	GWAS	Open_Targets_22.09	Balding type 1	9e-09	0
NA	rs12595736	NA	intron	GWAS	Open_Targets_22.09	Waist circumference adjusted for body mass index [EA, men]	1e-08	0.0321
NA	rs12595736	NA	intron	GWAS	FinnGen_R12	Asthma-related infections	1.05e-08	-0.0638141
NA	rs12595736	NA	intron	GWAS	Open_Targets_22.09	Past tobacco smoking	1.58e-08	-0.0172908
NA	rs12595736	NA	intron	GWAS	Open_Targets_22.09	Electrocardiogram morphology (amplitude at temporal datapoints) [22 ms]	2e-08	0.0390392
NA	rs12595736	NA	intron	GWAS	Open_Targets_22.09	Impedance of arm (left)	2.43e-08	0.585793
NA	rs12595736	NA	intron	GWAS	Open_Targets_22.09	Heel bone mineral density	2.7e-08	0.0132119
NA	rs12595736	NA	intron	GWAS	Open_Targets_22.09	Estimated glomerular filtration rate	3e-08	0
NA	rs12595736	NA	intron	GWAS	Open_Targets_22.09	Pattern 4 | hair/balding pattern	3.01e-08	0.0547735
NA	rs12595736	NA	intron	GWAS	FGR12_UKBB	Asthma-related acute respiratory infections	3.09e-08	-0.0628
NA	rs12595736	NA	intron	GWAS	Open_Targets_22.09	Pattern 1 | hair/balding pattern	3.37e-08	0.0486332
NA	rs12595736	NA	intron	GWAS	Open_Targets_22.09	Leg fat percentage (left)	3.47e-08	-0.080944
NA	rs12595736	NA	intron	GWAS	Open_Targets_22.09	Electrocardiogram morphology (amplitude at temporal datapoints) [20 ms]	4e-08	0.0385914
NA	rs12595736	NA	intron	GWAS	Open_Targets_22.09	Electrocardiogram morphology (amplitude at temporal datapoints) [24 ms]	4e-08	0.0379831
NA	rs12595736	NA	intron	GWAS	Open_Targets_22.09	Corneal resistance factor (left)	4.51e-08	0.0859655
NA	rs12595736	NA	intron	GWAS	FGR12_UKBB	Diverticular disease of intestine	4.57e-08	-0.0386
NA	rs12595736	NA	intron	GWAS	FGR12_UKBB	Female genital prolapse	4.57e-08	-0.0538
NA	rs12595736	NA	intron	GWAS	Open_Targets_22.09	Asthma	4.9e-08	-0.0609
NA	rs72625778	NA	intron	GWAS	FinnGen_MVP_UKBB_meta	Asthma (more control exclusions)	9.55e-29	-0.0567
NA	rs72625778	NA	intron	GWAS	FinnGen_MVP_UKBB_meta	Hernia	3.63e-24	-0.0424
NA	rs72625778	NA	intron	GWAS	Open_Targets_22.09	Asthma	3.2e-23	-0.0075947
NA	rs72625778	NA	intron	GWAS	Open_Targets_22.09	Nonatopic asthma and/or waist-to-hip ratio adjusted for BMI	1e-20	0
NA	rs72625778	NA	intron	GWAS	Open_Targets_22.09	Body fat percentage	2e-20	0.016
NA	rs72625778	NA	intron	GWAS	Open_Targets_22.09	Adult onset asthma and/or waist-to-hip ratio adjusted for BMI	3e-20	0
NA	rs72625778	NA	intron	GWAS	FGR12_UKBB	Asthma (more control exclusions)	3.98e-20	-0.0617
NA	rs72625778	NA	intron	GWAS	Open_Targets_22.09	Respiratory diseases	5e-20	0
NA	rs72625778	NA	intron	GWAS	Open_Targets_22.09	Asthma (childhood onset)	8e-20	0
NA	rs72625778	NA	intron	GWAS	Open_Targets_22.09	Asthma	1.2e-19	-0.0070555
NA	rs72625778	NA	intron	GWAS	Open_Targets_22.09	Eosinophil counts	2e-19	0
NA	rs72625778	NA	intron	GWAS	Open_Targets_22.09	Respiratory or ear-nose-throat disease	4.1e-19	-0.0077335
NA	rs72625778	NA	intron	GWAS	Open_Targets_22.09	Respiratory or ear-nose-throat disease	1.5e-18	-0.0081991
NA	rs72625778	NA	intron	GWAS	FGR12_UKBB	Hernia	2.51e-18	-0.049
NA	rs72625778	NA	intron	GWAS	Open_Targets_22.09	Asthma	5.62e-18	-0.0657722
NA	rs72625778	NA	intron	GWAS	FinnGen_MVP_UKBB_meta	Diverticular disease of intestine	5.75e-18	-0.0421
NA	rs72625778	NA	intron	GWAS	FinnGen_MVP_UKBB_meta	Inguinal hernia	9.55e-18	-0.0525
NA	rs72625778	NA	intron	GWAS	Open_Targets_22.09	Eosinophil counts	1e-17	-0.0199893
NA	rs72625778	NA	intron	GWAS	FinnGen_R12	Asthma/COPD (KELA code 203)	2.75e-17	-0.0712097
NA	rs72625778	NA	intron	GWAS	Open_Targets_22.09	Lung function (FVC)	4e-17	0
NA	rs72625778	NA	intron	GWAS	Open_Targets_22.09	Lung function (FVC)	4.3e-17	-0.0234
NA	rs72625778	NA	intron	GWAS	FGR12_UKBB	Inguinal hernia	5.01e-17	-0.0679
NA	rs72625778	NA	intron	GWAS	Open_Targets_22.09	Lung function (FVC)	5.1e-17	-0.0209348
NA	rs72625778	NA	intron	GWAS	Open_Targets_22.09	Waist-hip ratio	9e-17	-0.0166
NA	rs72625778	NA	intron	GWAS	Open_Targets_22.09	Eosinophil counts	1.63e-16	-0.019429
NA	rs72625778	NA	intron	GWAS	Open_Targets_22.09	Waist-hip ratio	2e-16	0.0164
NA	rs72625778	NA	intron	GWAS	Open_Targets_22.09	Trunk fat percentage	3.61e-16	-0.165194
NA	rs72625778	NA	intron	GWAS	Open_Targets_22.09	Asthma	3.78e-16	-0.0631322
NA	rs72625778	NA	intron	GWAS	Open_Targets_22.09	Lung function (FVC)	5.83e-16	-0.0224
NA	rs72625778	NA	intron	GWAS	Open_Targets_22.09	Eosinophil counts	6.12e-16	-0.019056
NA	rs72625778	NA	intron	GWAS	Open_Targets_22.09	Asthma | non-cancer illness code, self-reported	2e-15	-0.0645922
NA	rs72625778	NA	intron	GWAS	Open_Targets_22.09	Impedance of whole body	2e-15	1.25964
NA	rs72625778	NA	intron	GWAS	Open_Targets_22.09	None of the above | blood clot, dvt, bronchitis, emphysema, asthma, rhinitis, eczema, allergy diagnosed by doctor	2e-15	0.047021
NA	rs72625778	NA	intron	GWAS	Open_Targets_22.09	Asthma | non-cancer illness code, self-reported	1.09e-14	-0.0673763
NA	rs72625778	NA	intron	GWAS	Open_Targets_22.09	Asthma | blood clot, dvt, bronchitis, emphysema, asthma, rhinitis, eczema, allergy diagnosed by doctor	1.1e-14	-0.0628872
NA	rs72625778	NA	intron	GWAS	Open_Targets_22.09	Total body bone mineral density	2e-14	0.0519
NA	rs72625778	NA	intron	GWAS	Open_Targets_22.09	Trunk fat mass	2.43e-14	-0.110288
NA	rs72625778	NA	intron	GWAS	Open_Targets_22.09	Asthma | blood clot, dvt, bronchitis, emphysema, asthma, rhinitis, eczema, allergy diagnosed by doctor	4.55e-14	-0.0659738
NA	rs72625778	NA	intron	GWAS	Open_Targets_22.09	Body fat percentage	7.09e-14	-0.132803
NA	rs72625778	NA	intron	GWAS	Open_Targets_22.09	Eosinophil percentage of white cells	9.4e-14	-0.0189752
NA	rs72625778	NA	intron	GWAS	Open_Targets_22.09	A body shape index	1e-13	-0.0268852
NA	rs72625778	NA	intron	GWAS	Open_Targets_22.09	Eosinophil counts	1.7e-13	0.0185899
NA	rs72625778	NA	intron	GWAS	Open_Targets_22.09	Eosinophill percentage	2.01e-13	-0.035679
NA	rs72625778	NA	intron	GWAS	Open_Targets_22.09	Eosinophil percentage of white cells	2.3e-13	-0.0185671
NA	rs72625778	NA	intron	GWAS	Open_Targets_22.09	Eosinophill count	3.61e-13	-0.0151631
NA	rs72625778	NA	intron	GWAS	Open_Targets_22.09	Asthma [conditional]	4e-13	0
NA	rs72625778	NA	intron	GWAS	Open_Targets_22.09	Eosinophill percentage	4.8e-13	-0.0377337
NA	rs72625778	NA	intron	GWAS	FinnGen_R12	Hernia	5.77e-13	-0.0566206
NA	rs72625778	NA	intron	GWAS	Open_Targets_22.09	Waist-hip index	7e-13	-0.0263073
NA	rs72625778	NA	intron	GWAS	Open_Targets_22.09	Forced vital capacity (fvc)	7.32e-13	-0.0156214
NA	rs72625778	NA	intron	GWAS	Open_Targets_22.09	Eosinophil counts	9e-13	-0.0180422
NA	rs72625778	NA	intron	GWAS	Open_Targets_22.09	Lung function (FVC)	9e-13	-20.87
NA	rs72625778	NA	intron	GWAS	Open_Targets_22.09	Male-pattern baldness	1e-12	0.0244017
NA	rs72625778	NA	intron	GWAS	Open_Targets_22.09	None of the above | blood clot, dvt, bronchitis, emphysema, asthma, rhinitis, eczema, allergy diagnosed by doctor	1.05e-12	0.0425347
NA	rs72625778	NA	intron	GWAS	Open_Targets_22.09	Eosinophill count	1.43e-12	-0.0147863
NA	rs72625778	NA	intron	GWAS	Open_Targets_22.09	Impedance of whole body	1.56e-12	1.16931
NA	rs72625778	NA	intron	GWAS	Open_Targets_22.09	Waist-to-hip ratio adjusted for BMI	1.6e-12	-0.0161136
NA	rs72625778	NA	intron	GWAS	FinnGen_R12	Inguinal hernia	1.71e-12	-0.0716952
NA	rs72625778	NA	intron	GWAS	Open_Targets_22.09	Forced vital capacity (fvc)	1.84e-12	-0.0153325
NA	rs72625778	NA	intron	GWAS	Open_Targets_22.09	Waist-hip ratio	2e-12	0
NA	rs72625778	NA	intron	GWAS	FinnGen_R12	Chronic lower respiratory diseases	2.06e-12	-0.0491594
NA	rs72625778	NA	intron	GWAS	FinnGen_R12	Asthma (more control exclusions)	2.27e-12	-0.0612411
NA	rs72625778	NA	intron	GWAS	Open_Targets_22.09	Metabolic biomarkers (multivariate analysis)	3e-12	0
NA	rs72625778	NA	intron	GWAS	Open_Targets_22.09	Serum albumin levels	3.1e-12	0.0176802
NA	rs72625778	NA	intron	GWAS	Open_Targets_22.09	Forced vital capacity (fvc), best measure	3.65e-12	-0.0138146
NA	rs72625778	NA	intron	GWAS	Open_Targets_22.09	Waist-to-hip ratio adjusted for BMI	6e-12	-0.0251994
NA	rs72625778	NA	intron	GWAS	FGR12_UKBB	Asthma (only as main-diagnosis) (more control exclusions)	1e-11	-0.0617
NA	rs72625778	NA	intron	GWAS	Open_Targets_22.09	Serum albumin levels	1e-11	0.0157
NA	rs72625778	NA	intron	GWAS	Open_Targets_22.09	Total body bone mineral density [European]	2e-11	0.049
NA	rs72625778	NA	intron	GWAS	Open_Targets_22.09	Waist-to-hip ratio adjusted for BMI	2e-11	0
NA	rs72625778	NA	intron	GWAS	Open_Targets_22.09	Whole body fat mass	3.39e-11	-0.171964
NA	rs72625778	NA	intron	GWAS	Open_Targets_22.09	Waist-to-hip ratio adjusted for BMI	4e-11	0
NA	rs72625778	NA	intron	GWAS	Open_Targets_22.09	Impedance of arm (left)	5.53e-11	-0.617437
NA	rs72625778	NA	intron	GWAS	Open_Targets_22.09	Medication use (adrenergics, inhalants)	9e-11	-0.0693783
NA	rs72625778	NA	intron	GWAS	Open_Targets_22.09	Number of self-reported non-cancer illnesses	1.15e-10	-0.0143921
NA	rs72625778	NA	intron	GWAS	Open_Targets_22.09	Number of self-reported non-cancer illnesses	1.47e-10	-0.0143218
NA	rs72625778	NA	intron	GWAS	Open_Targets_22.09	Waist circumference	1.89e-10	-0.211678
NA	rs72625778	NA	intron	GWAS	Open_Targets_22.09	Waist circumference adjusted for BMI (adjusted for smoking behaviour)	2e-10	0.0266
NA	rs72625778	NA	intron	GWAS	FinnGen_R12	Asthma (only as main-diagnosis) (more control exclusions)	2.38e-10	-0.0604516
NA	rs72625778	NA	intron	GWAS	Open_Targets_22.09	Forced vital capacity (fvc), best measure	3.99e-10	-0.0138453
NA	rs72625778	NA	intron	GWAS	Open_Targets_22.09	Arm fat percentage (left)	7.52e-10	-0.130063
NA	rs72625778	NA	intron	GWAS	Open_Targets_22.09	Waist circumference adjusted for BMI (joint analysis main effects and smoking interaction)	8e-10	0
NA	rs72625778	NA	intron	GWAS	Open_Targets_22.09	Waist circumference adjusted for BMI (adjusted for smoking behaviour) [men]	1e-09	0.0351
NA	rs72625778	NA	intron	GWAS	FGR12_UKBB	Falls/tendency to fall	1.48e-09	-0.0302
NA	rs72625778	NA	intron	GWAS	Open_Targets_22.09	Arm fat percentage (right)	1.78e-09	-0.126032
NA	rs72625778	NA	intron	GWAS	Open_Targets_22.09	Diastolic blood pressure	1.81e-09	-0.0100165
NA	rs72625778	NA	intron	GWAS	Open_Targets_22.09	Waist circumference adjusted for body mass index [EA]	2e-09	0.0236
NA	rs72625778	NA	intron	GWAS	Open_Targets_22.09	Smoking initiation (ever regular vs never regular)	2e-09	-0.0177255
NA	rs72625778	NA	intron	GWAS	Open_Targets_22.09	Creatinine levels	2.9e-09	0.0133449
NA	rs72625778	NA	intron	GWAS	FinnGen_MVP_UKBB_meta	Diaphragmatic hernia	3.24e-09	-0.0397
NA	rs72625778	NA	intron	GWAS	Open_Targets_22.09	Heel bone mineral density	3.4e-09	0.0133532
NA	rs72625778	NA	intron	GWAS	Open_Targets_22.09	Leg fat percentage (right)	3.83e-09	-0.0909279
NA	rs72625778	NA	intron	GWAS	Open_Targets_22.09	Corneal resistance factor (right)	6.81e-09	0.0843111
NA	rs72625778	NA	intron	GWAS	Open_Targets_22.09	Waist circumference adjusted for BMI (joint analysis main effects and smoking interaction) [men]	8e-09	0
NA	rs72625778	NA	intron	GWAS	Open_Targets_22.09	Balding type 1	9e-09	0
NA	rs72625778	NA	intron	GWAS	Open_Targets_22.09	Waist circumference adjusted for body mass index [EA, men]	1e-08	0.0321
NA	rs72625778	NA	intron	GWAS	FinnGen_R12	Asthma-related infections	1.05e-08	-0.0638141
NA	rs72625778	NA	intron	GWAS	Open_Targets_22.09	Past tobacco smoking	1.58e-08	-0.0172908
NA	rs72625778	NA	intron	GWAS	Open_Targets_22.09	Electrocardiogram morphology (amplitude at temporal datapoints) [22 ms]	2e-08	0.0390392
NA	rs72625778	NA	intron	GWAS	Open_Targets_22.09	Impedance of arm (left)	2.43e-08	0.585793
NA	rs72625778	NA	intron	GWAS	Open_Targets_22.09	Heel bone mineral density	2.7e-08	0.0132023
NA	rs72625778	NA	intron	GWAS	Open_Targets_22.09	Estimated glomerular filtration rate	3e-08	0
NA	rs72625778	NA	intron	GWAS	Open_Targets_22.09	Pattern 4 | hair/balding pattern	3.01e-08	0.0547735
NA	rs72625778	NA	intron	GWAS	FGR12_UKBB	Asthma-related acute respiratory infections	3.02e-08	-0.0629
NA	rs72625778	NA	intron	GWAS	Open_Targets_22.09	Leg fat percentage (left)	3.17e-08	-0.0811619
NA	rs72625778	NA	intron	GWAS	Open_Targets_22.09	Pattern 1 | hair/balding pattern	3.37e-08	0.0486332
NA	rs72625778	NA	intron	GWAS	Open_Targets_22.09	Electrocardiogram morphology (amplitude at temporal datapoints) [20 ms]	4e-08	0.0385914
NA	rs72625778	NA	intron	GWAS	Open_Targets_22.09	Electrocardiogram morphology (amplitude at temporal datapoints) [24 ms]	4e-08	0.0379831
NA	rs72625778	NA	intron	GWAS	Open_Targets_22.09	Corneal resistance factor (left)	4.16e-08	0.0861746
NA	rs72625778	NA	intron	GWAS	FGR12_UKBB	Female genital prolapse	4.27e-08	-0.0539
NA	rs72625778	NA	intron	GWAS	Open_Targets_22.09	Eosinophil percentage of white cells	4.57e-08	-0.023166
NA	rs72625778	NA	intron	GWAS	Open_Targets_22.09	Asthma	4.92e-08	-0.0609
NA	rs12916403	NA	intron	GWAS	FinnGen_MVP_UKBB_meta	Asthma (more control exclusions)	9.33e-29	-0.0568
NA	rs12916403	NA	intron	GWAS	FinnGen_MVP_UKBB_meta	Hernia	2.4e-24	-0.0425
NA	rs12916403	NA	intron	GWAS	Open_Targets_22.09	Asthma	3.2e-23	-0.0075947
NA	rs12916403	NA	intron	GWAS	Open_Targets_22.09	Nonatopic asthma and/or waist-to-hip ratio adjusted for BMI	1e-20	0
NA	rs12916403	NA	intron	GWAS	Open_Targets_22.09	Body fat percentage	2e-20	0.016
NA	rs12916403	NA	intron	GWAS	Open_Targets_22.09	Adult onset asthma and/or waist-to-hip ratio adjusted for BMI	3e-20	0
NA	rs12916403	NA	intron	GWAS	FGR12_UKBB	Asthma (more control exclusions)	3.98e-20	-0.0617
NA	rs12916403	NA	intron	GWAS	Open_Targets_22.09	Respiratory diseases	5e-20	0
NA	rs12916403	NA	intron	GWAS	Open_Targets_22.09	Asthma (childhood onset)	8e-20	0
NA	rs12916403	NA	intron	GWAS	Open_Targets_22.09	Asthma	1.4e-19	-0.0070461
NA	rs12916403	NA	intron	GWAS	Open_Targets_22.09	Eosinophil counts	2e-19	0
NA	rs12916403	NA	intron	GWAS	Open_Targets_22.09	Respiratory or ear-nose-throat disease	4.1e-19	-0.0077335
NA	rs12916403	NA	intron	GWAS	Open_Targets_22.09	Respiratory or ear-nose-throat disease	1.7e-18	-0.0081896
NA	rs12916403	NA	intron	GWAS	FGR12_UKBB	Hernia	2e-18	-0.049
NA	rs12916403	NA	intron	GWAS	FinnGen_MVP_UKBB_meta	Diverticular disease of intestine	5.13e-18	-0.0421
NA	rs12916403	NA	intron	GWAS	FinnGen_MVP_UKBB_meta	Inguinal hernia	5.37e-18	-0.0533
NA	rs12916403	NA	intron	GWAS	Open_Targets_22.09	Asthma	5.62e-18	-0.0657722
NA	rs12916403	NA	intron	GWAS	Open_Targets_22.09	Eosinophil counts	1e-17	-0.0199893
NA	rs12916403	NA	intron	GWAS	FinnGen_R12	Asthma/COPD (KELA code 203)	2.75e-17	-0.0712097
NA	rs12916403	NA	intron	GWAS	Open_Targets_22.09	Lung function (FVC)	4e-17	0
NA	rs12916403	NA	intron	GWAS	Open_Targets_22.09	Lung function (FVC)	4.3e-17	-0.0234
NA	rs12916403	NA	intron	GWAS	FGR12_UKBB	Inguinal hernia	5.01e-17	-0.0679
NA	rs12916403	NA	intron	GWAS	Open_Targets_22.09	Lung function (FVC)	5.1e-17	-0.0209348
NA	rs12916403	NA	intron	GWAS	Open_Targets_22.09	Waist-hip ratio	9e-17	-0.0166
NA	rs12916403	NA	intron	GWAS	Open_Targets_22.09	Eosinophil counts	1.63e-16	-0.019429
NA	rs12916403	NA	intron	GWAS	Open_Targets_22.09	Waist-hip ratio	2e-16	0.0164
NA	rs12916403	NA	intron	GWAS	Open_Targets_22.09	Trunk fat percentage	3.99e-16	-0.164948
NA	rs12916403	NA	intron	GWAS	Open_Targets_22.09	Asthma	4.08e-16	-0.0630604
NA	rs12916403	NA	intron	GWAS	Open_Targets_22.09	Lung function (FVC)	5.38e-16	-0.0225
NA	rs12916403	NA	intron	GWAS	Open_Targets_22.09	Eosinophil counts	9.11e-16	-0.018939
NA	rs12916403	NA	intron	GWAS	Open_Targets_22.09	Asthma | non-cancer illness code, self-reported	2e-15	-0.0645922
NA	rs12916403	NA	intron	GWAS	Open_Targets_22.09	Impedance of whole body	2e-15	1.25964
NA	rs12916403	NA	intron	GWAS	Open_Targets_22.09	None of the above | blood clot, dvt, bronchitis, emphysema, asthma, rhinitis, eczema, allergy diagnosed by doctor	2e-15	0.047021
NA	rs12916403	NA	intron	GWAS	Open_Targets_22.09	Asthma | blood clot, dvt, bronchitis, emphysema, asthma, rhinitis, eczema, allergy diagnosed by doctor	1.1e-14	-0.0628872
NA	rs12916403	NA	intron	GWAS	Open_Targets_22.09	Asthma | non-cancer illness code, self-reported	1.16e-14	-0.067303
NA	rs12916403	NA	intron	GWAS	Open_Targets_22.09	Total body bone mineral density	2e-14	0.0519
NA	rs12916403	NA	intron	GWAS	Open_Targets_22.09	Trunk fat mass	2.65e-14	-0.110125
NA	rs12916403	NA	intron	GWAS	Open_Targets_22.09	Asthma | blood clot, dvt, bronchitis, emphysema, asthma, rhinitis, eczema, allergy diagnosed by doctor	4.86e-14	-0.0659
NA	rs12916403	NA	intron	GWAS	Open_Targets_22.09	Body fat percentage	7.73e-14	-0.132604
NA	rs12916403	NA	intron	GWAS	Open_Targets_22.09	Eosinophil percentage of white cells	9.4e-14	-0.0189752
NA	rs12916403	NA	intron	GWAS	Open_Targets_22.09	A body shape index	1e-13	-0.0268852
NA	rs12916403	NA	intron	GWAS	Open_Targets_22.09	Eosinophil counts	1.7e-13	0.0185899
NA	rs12916403	NA	intron	GWAS	Open_Targets_22.09	Eosinophill percentage	2.01e-13	-0.035679
NA	rs12916403	NA	intron	GWAS	Open_Targets_22.09	Eosinophil percentage of white cells	2.2e-13	-0.0185825
NA	rs12916403	NA	intron	GWAS	Open_Targets_22.09	Eosinophill count	3.61e-13	-0.0151631
NA	rs12916403	NA	intron	GWAS	Open_Targets_22.09	Asthma [conditional]	4e-13	0
NA	rs12916403	NA	intron	GWAS	Open_Targets_22.09	Eosinophill percentage	5.08e-13	-0.0376951
NA	rs12916403	NA	intron	GWAS	FinnGen_R12	Hernia	5.77e-13	-0.0566206
NA	rs12916403	NA	intron	GWAS	Open_Targets_22.09	Waist-hip index	7e-13	-0.0263073
NA	rs12916403	NA	intron	GWAS	Open_Targets_22.09	Forced vital capacity (fvc)	7.32e-13	-0.0156214
NA	rs12916403	NA	intron	GWAS	Open_Targets_22.09	Eosinophil counts	8.4e-13	-0.0180634
NA	rs12916403	NA	intron	GWAS	Open_Targets_22.09	Lung function (FVC)	9e-13	-20.87
NA	rs12916403	NA	intron	GWAS	Open_Targets_22.09	None of the above | blood clot, dvt, bronchitis, emphysema, asthma, rhinitis, eczema, allergy diagnosed by doctor	9.93e-13	0.0425826
NA	rs12916403	NA	intron	GWAS	Open_Targets_22.09	Male-pattern baldness	1e-12	0.0244017
NA	rs12916403	NA	intron	GWAS	Open_Targets_22.09	Eosinophill count	1.43e-12	-0.0147857
NA	rs12916403	NA	intron	GWAS	Open_Targets_22.09	Impedance of whole body	1.56e-12	1.16931
NA	rs12916403	NA	intron	GWAS	Open_Targets_22.09	Waist-to-hip ratio adjusted for BMI	1.6e-12	-0.0161136
NA	rs12916403	NA	intron	GWAS	FinnGen_R12	Inguinal hernia	1.71e-12	-0.0716952
NA	rs12916403	NA	intron	GWAS	Open_Targets_22.09	Forced vital capacity (fvc)	1.74e-12	-0.0153487
NA	rs12916403	NA	intron	GWAS	Open_Targets_22.09	Waist-hip ratio	2e-12	0
NA	rs12916403	NA	intron	GWAS	FinnGen_R12	Chronic lower respiratory diseases	2.06e-12	-0.0491594
NA	rs12916403	NA	intron	GWAS	FinnGen_R12	Asthma (more control exclusions)	2.27e-12	-0.0612411
NA	rs12916403	NA	intron	GWAS	Open_Targets_22.09	Metabolic biomarkers (multivariate analysis)	3e-12	0
NA	rs12916403	NA	intron	GWAS	Open_Targets_22.09	Serum albumin levels	3.1e-12	0.0176802
NA	rs12916403	NA	intron	GWAS	Open_Targets_22.09	Forced vital capacity (fvc), best measure	3.65e-12	-0.0138146
NA	rs12916403	NA	intron	GWAS	Open_Targets_22.09	Waist-to-hip ratio adjusted for BMI	6e-12	-0.0251994
NA	rs12916403	NA	intron	GWAS	FGR12_UKBB	Asthma (only as main-diagnosis) (more control exclusions)	1e-11	-0.0617
NA	rs12916403	NA	intron	GWAS	Open_Targets_22.09	Serum albumin levels	1e-11	0.0157
NA	rs12916403	NA	intron	GWAS	Open_Targets_22.09	Total body bone mineral density [European]	2e-11	0.049
NA	rs12916403	NA	intron	GWAS	Open_Targets_22.09	Waist-to-hip ratio adjusted for BMI	2e-11	0
NA	rs12916403	NA	intron	GWAS	Open_Targets_22.09	Whole body fat mass	3.65e-11	-0.171685
NA	rs12916403	NA	intron	GWAS	Open_Targets_22.09	Waist-to-hip ratio adjusted for BMI	4e-11	0
NA	rs12916403	NA	intron	GWAS	Open_Targets_22.09	Impedance of arm (left)	5.53e-11	-0.617437
NA	rs12916403	NA	intron	GWAS	Open_Targets_22.09	Medication use (adrenergics, inhalants)	9e-11	-0.0693783
NA	rs12916403	NA	intron	GWAS	Open_Targets_22.09	Number of self-reported non-cancer illnesses	1.15e-10	-0.0143921
NA	rs12916403	NA	intron	GWAS	Open_Targets_22.09	Number of self-reported non-cancer illnesses	1.45e-10	-0.0143276
NA	rs12916403	NA	intron	GWAS	Open_Targets_22.09	Waist circumference	1.98e-10	-0.211442
NA	rs12916403	NA	intron	GWAS	Open_Targets_22.09	Waist circumference adjusted for BMI (adjusted for smoking behaviour)	2e-10	0.0266
NA	rs12916403	NA	intron	GWAS	FinnGen_R12	Asthma (only as main-diagnosis) (more control exclusions)	2.38e-10	-0.0604516
NA	rs12916403	NA	intron	GWAS	Open_Targets_22.09	Forced vital capacity (fvc), best measure	3.81e-10	-0.0138615
NA	rs12916403	NA	intron	GWAS	Open_Targets_22.09	Arm fat percentage (left)	7.89e-10	-0.129904
NA	rs12916403	NA	intron	GWAS	Open_Targets_22.09	Waist circumference adjusted for BMI (joint analysis main effects and smoking interaction)	8e-10	0
NA	rs12916403	NA	intron	GWAS	Open_Targets_22.09	Waist circumference adjusted for BMI (adjusted for smoking behaviour) [men]	1e-09	0.0351
NA	rs12916403	NA	intron	GWAS	FGR12_UKBB	Falls/tendency to fall	1.51e-09	-0.0302
NA	rs12916403	NA	intron	GWAS	Open_Targets_22.09	Diastolic blood pressure	1.81e-09	-0.0100165
NA	rs12916403	NA	intron	GWAS	Open_Targets_22.09	Arm fat percentage (right)	1.88e-09	-0.125838
NA	rs12916403	NA	intron	GWAS	Open_Targets_22.09	Waist circumference adjusted for body mass index [EA]	2e-09	0.0236
NA	rs12916403	NA	intron	GWAS	Open_Targets_22.09	Smoking initiation (ever regular vs never regular)	2e-09	-0.0177255
NA	rs12916403	NA	intron	GWAS	FinnGen_MVP_UKBB_meta	Diaphragmatic hernia	2.88e-09	-0.0397
NA	rs12916403	NA	intron	GWAS	Open_Targets_22.09	Creatinine levels	2.9e-09	0.0133449
NA	rs12916403	NA	intron	GWAS	Open_Targets_22.09	Heel bone mineral density	3.4e-09	0.0133532
NA	rs12916403	NA	intron	GWAS	Open_Targets_22.09	Leg fat percentage (right)	4.04e-09	-0.090794
NA	rs12916403	NA	intron	GWAS	Open_Targets_22.09	Corneal resistance factor (right)	7.36e-09	0.0841207
NA	rs12916403	NA	intron	GWAS	Open_Targets_22.09	Waist circumference adjusted for BMI (joint analysis main effects and smoking interaction) [men]	8e-09	0
NA	rs12916403	NA	intron	GWAS	Open_Targets_22.09	Balding type 1	9e-09	0
NA	rs12916403	NA	intron	GWAS	Open_Targets_22.09	Waist circumference adjusted for body mass index [EA, men]	1e-08	0.0321
NA	rs12916403	NA	intron	GWAS	FinnGen_R12	Asthma-related infections	1.05e-08	-0.0638141
NA	rs12916403	NA	intron	GWAS	Open_Targets_22.09	Past tobacco smoking	1.58e-08	-0.0172908
NA	rs12916403	NA	intron	GWAS	Open_Targets_22.09	Electrocardiogram morphology (amplitude at temporal datapoints) [22 ms]	2e-08	0.0390392
NA	rs12916403	NA	intron	GWAS	Open_Targets_22.09	Impedance of arm (left)	2.43e-08	0.585793
NA	rs12916403	NA	intron	GWAS	Open_Targets_22.09	Heel bone mineral density	2.7e-08	0.0131874
NA	rs12916403	NA	intron	GWAS	Open_Targets_22.09	Estimated glomerular filtration rate	3e-08	0
NA	rs12916403	NA	intron	GWAS	Open_Targets_22.09	Pattern 4 | hair/balding pattern	3.01e-08	0.0547735
NA	rs12916403	NA	intron	GWAS	FGR12_UKBB	Asthma-related acute respiratory infections	3.09e-08	-0.0629
NA	rs12916403	NA	intron	GWAS	Open_Targets_22.09	Leg fat percentage (left)	3.35e-08	-0.0810209
NA	rs12916403	NA	intron	GWAS	Open_Targets_22.09	Pattern 1 | hair/balding pattern	3.37e-08	0.0486332
NA	rs12916403	NA	intron	GWAS	Open_Targets_22.09	Electrocardiogram morphology (amplitude at temporal datapoints) [20 ms]	4e-08	0.0385914
NA	rs12916403	NA	intron	GWAS	Open_Targets_22.09	Electrocardiogram morphology (amplitude at temporal datapoints) [24 ms]	4e-08	0.0379831
NA	rs12916403	NA	intron	GWAS	FGR12_UKBB	Female genital prolapse	4.27e-08	-0.0538
NA	rs12916403	NA	intron	GWAS	Open_Targets_22.09	Corneal resistance factor (left)	4.41e-08	0.0860106
NA	rs12901312	NA	intron	GWAS	FinnGen_MVP_UKBB_meta	Asthma (more control exclusions)	1.62e-28	-0.0569
NA	rs12901312	NA	intron	GWAS	FinnGen_MVP_UKBB_meta	Hernia	5.01e-24	-0.0425
NA	rs12901312	NA	intron	GWAS	Open_Targets_22.09	Asthma	3.2e-23	-0.0075947
NA	rs12901312	NA	intron	GWAS	Open_Targets_22.09	Nonatopic asthma and/or waist-to-hip ratio adjusted for BMI	1e-20	0
NA	rs12901312	NA	intron	GWAS	Open_Targets_22.09	Body fat percentage	2e-20	0.016
NA	rs12901312	NA	intron	GWAS	Open_Targets_22.09	Adult onset asthma and/or waist-to-hip ratio adjusted for BMI	3e-20	0
NA	rs12901312	NA	intron	GWAS	Open_Targets_22.09	Respiratory diseases	5e-20	0
NA	rs12901312	NA	intron	GWAS	FGR12_UKBB	Asthma (more control exclusions)	5.01e-20	-0.0616
NA	rs12901312	NA	intron	GWAS	Open_Targets_22.09	Asthma (childhood onset)	8e-20	0
NA	rs12901312	NA	intron	GWAS	Open_Targets_22.09	Asthma	1.5e-19	-0.0070455
NA	rs12901312	NA	intron	GWAS	Open_Targets_22.09	Eosinophil counts	2e-19	0
NA	rs12901312	NA	intron	GWAS	Open_Targets_22.09	Respiratory or ear-nose-throat disease	4.1e-19	-0.0077335
NA	rs12901312	NA	intron	GWAS	Open_Targets_22.09	Respiratory or ear-nose-throat disease	2.1e-18	-0.0081738
NA	rs12901312	NA	intron	GWAS	FGR12_UKBB	Hernia	2.51e-18	-0.049
NA	rs12901312	NA	intron	GWAS	Open_Targets_22.09	Asthma	5.62e-18	-0.0657722
NA	rs12901312	NA	intron	GWAS	Open_Targets_22.09	Eosinophil counts	1e-17	-0.0199893
NA	rs12901312	NA	intron	GWAS	FinnGen_MVP_UKBB_meta	Diverticular disease of intestine	1.17e-17	-0.0421
NA	rs12901312	NA	intron	GWAS	FinnGen_MVP_UKBB_meta	Inguinal hernia	1.2e-17	-0.0526
NA	rs12901312	NA	intron	GWAS	FinnGen_R12	Asthma/COPD (KELA code 203)	2.79e-17	-0.0712191
NA	rs12901312	NA	intron	GWAS	Open_Targets_22.09	Lung function (FVC)	4e-17	0
NA	rs12901312	NA	intron	GWAS	Open_Targets_22.09	Lung function (FVC)	4.3e-17	-0.0234
NA	rs12901312	NA	intron	GWAS	Open_Targets_22.09	Lung function (FVC)	5.1e-17	-0.0209348
NA	rs12901312	NA	intron	GWAS	FGR12_UKBB	Inguinal hernia	6.31e-17	-0.0678
NA	rs12901312	NA	intron	GWAS	Open_Targets_22.09	Waist-hip ratio	9e-17	-0.0166
NA	rs12901312	NA	intron	GWAS	Open_Targets_22.09	Eosinophil counts	1.63e-16	-0.019429
NA	rs12901312	NA	intron	GWAS	Open_Targets_22.09	Waist-hip ratio	2e-16	0.0164
NA	rs12901312	NA	intron	GWAS	Open_Targets_22.09	Asthma	3.69e-16	-0.0631642
NA	rs12901312	NA	intron	GWAS	Open_Targets_22.09	Trunk fat percentage	4.02e-16	-0.164959
NA	rs12901312	NA	intron	GWAS	Open_Targets_22.09	Lung function (FVC)	5.23e-16	-0.0225
NA	rs12901312	NA	intron	GWAS	Open_Targets_22.09	Eosinophil counts	7.1e-16	-0.019018
NA	rs12901312	NA	intron	GWAS	Open_Targets_22.09	Asthma | non-cancer illness code, self-reported	2e-15	-0.0645922
NA	rs12901312	NA	intron	GWAS	Open_Targets_22.09	Impedance of whole body	2e-15	1.25964
NA	rs12901312	NA	intron	GWAS	Open_Targets_22.09	None of the above | blood clot, dvt, bronchitis, emphysema, asthma, rhinitis, eczema, allergy diagnosed by doctor	2e-15	0.047021
NA	rs12901312	NA	intron	GWAS	Open_Targets_22.09	Asthma | blood clot, dvt, bronchitis, emphysema, asthma, rhinitis, eczema, allergy diagnosed by doctor	1.1e-14	-0.0628872
NA	rs12901312	NA	intron	GWAS	Open_Targets_22.09	Asthma | non-cancer illness code, self-reported	1.17e-14	-0.0673022
NA	rs12901312	NA	intron	GWAS	Open_Targets_22.09	Total body bone mineral density	2e-14	0.0519
NA	rs12901312	NA	intron	GWAS	Open_Targets_22.09	Trunk fat mass	2.62e-14	-0.110166
NA	rs12901312	NA	intron	GWAS	Open_Targets_22.09	Asthma | blood clot, dvt, bronchitis, emphysema, asthma, rhinitis, eczema, allergy diagnosed by doctor	4.86e-14	-0.0659098
NA	rs12901312	NA	intron	GWAS	Open_Targets_22.09	Body fat percentage	7.82e-14	-0.132596
NA	rs12901312	NA	intron	GWAS	Open_Targets_22.09	Eosinophil percentage of white cells	9.4e-14	-0.0189752
NA	rs12901312	NA	intron	GWAS	Open_Targets_22.09	A body shape index	1e-13	-0.0268852
NA	rs12901312	NA	intron	GWAS	Open_Targets_22.09	Eosinophil counts	1.7e-13	0.0185899
NA	rs12901312	NA	intron	GWAS	Open_Targets_22.09	Eosinophill percentage	2.01e-13	-0.035679
NA	rs12901312	NA	intron	GWAS	Open_Targets_22.09	Eosinophil percentage of white cells	2.5e-13	-0.0185536
NA	rs12901312	NA	intron	GWAS	Open_Targets_22.09	Eosinophill count	3.61e-13	-0.0151631
NA	rs12901312	NA	intron	GWAS	Open_Targets_22.09	Asthma [conditional]	4e-13	0
NA	rs12901312	NA	intron	GWAS	Open_Targets_22.09	Eosinophill percentage	5.32e-13	-0.0376685
NA	rs12901312	NA	intron	GWAS	FinnGen_R12	Hernia	5.79e-13	-0.0566331
NA	rs12901312	NA	intron	GWAS	Open_Targets_22.09	Waist-hip index	7e-13	-0.0263073
NA	rs12901312	NA	intron	GWAS	Open_Targets_22.09	Forced vital capacity (fvc)	7.32e-13	-0.0156214
NA	rs12901312	NA	intron	GWAS	Open_Targets_22.09	Lung function (FVC)	9e-13	-20.87
NA	rs12901312	NA	intron	GWAS	Open_Targets_22.09	Eosinophil counts	9.2e-13	-0.0180356
NA	rs12901312	NA	intron	GWAS	Open_Targets_22.09	None of the above | blood clot, dvt, bronchitis, emphysema, asthma, rhinitis, eczema, allergy diagnosed by doctor	9.9e-13	0.0425918
NA	rs12901312	NA	intron	GWAS	Open_Targets_22.09	Male-pattern baldness	1e-12	0.0244017
NA	rs12901312	NA	intron	GWAS	Open_Targets_22.09	Eosinophill count	1.51e-12	-0.0147721
NA	rs12901312	NA	intron	GWAS	Open_Targets_22.09	Impedance of whole body	1.56e-12	1.16931
NA	rs12901312	NA	intron	GWAS	Open_Targets_22.09	Waist-to-hip ratio adjusted for BMI	1.6e-12	-0.0161136
NA	rs12901312	NA	intron	GWAS	Open_Targets_22.09	Forced vital capacity (fvc)	1.76e-12	-0.0153482
NA	rs12901312	NA	intron	GWAS	FinnGen_R12	Inguinal hernia	1.94e-12	-0.0715327
NA	rs12901312	NA	intron	GWAS	Open_Targets_22.09	Waist-hip ratio	2e-12	0
NA	rs12901312	NA	intron	GWAS	FinnGen_R12	Chronic lower respiratory diseases	2.07e-12	-0.0491723
NA	rs12901312	NA	intron	GWAS	FinnGen_R12	Asthma (more control exclusions)	2.65e-12	-0.0610695
NA	rs12901312	NA	intron	GWAS	Open_Targets_22.09	Metabolic biomarkers (multivariate analysis)	3e-12	0
NA	rs12901312	NA	intron	GWAS	Open_Targets_22.09	Serum albumin levels	3.1e-12	0.0176802
NA	rs12901312	NA	intron	GWAS	Open_Targets_22.09	Forced vital capacity (fvc), best measure	3.65e-12	-0.0138146
NA	rs12901312	NA	intron	GWAS	Open_Targets_22.09	Waist-to-hip ratio adjusted for BMI	6e-12	-0.0251994
NA	rs12901312	NA	intron	GWAS	FGR12_UKBB	Asthma (only as main-diagnosis) (more control exclusions)	1e-11	-0.0617
NA	rs12901312	NA	intron	GWAS	Open_Targets_22.09	Serum albumin levels	1e-11	0.0157
NA	rs12901312	NA	intron	GWAS	Open_Targets_22.09	Total body bone mineral density [European]	2e-11	0.049
NA	rs12901312	NA	intron	GWAS	Open_Targets_22.09	Waist-to-hip ratio adjusted for BMI	2e-11	0
NA	rs12901312	NA	intron	GWAS	Open_Targets_22.09	Whole body fat mass	3.65e-11	-0.171719
NA	rs12901312	NA	intron	GWAS	Open_Targets_22.09	Waist-to-hip ratio adjusted for BMI	4e-11	0
NA	rs12901312	NA	intron	GWAS	Open_Targets_22.09	Impedance of arm (left)	5.53e-11	-0.617437
NA	rs12901312	NA	intron	GWAS	Open_Targets_22.09	Medication use (adrenergics, inhalants)	9e-11	-0.0693783
NA	rs12901312	NA	intron	GWAS	Open_Targets_22.09	Number of self-reported non-cancer illnesses	1.15e-10	-0.0143921
NA	rs12901312	NA	intron	GWAS	Open_Targets_22.09	Number of self-reported non-cancer illnesses	1.38e-10	-0.014346
NA	rs12901312	NA	intron	GWAS	Open_Targets_22.09	Waist circumference	1.98e-10	-0.211493
NA	rs12901312	NA	intron	GWAS	Open_Targets_22.09	Waist circumference adjusted for BMI (adjusted for smoking behaviour)	2e-10	0.0266
NA	rs12901312	NA	intron	GWAS	FinnGen_R12	Asthma (only as main-diagnosis) (more control exclusions)	2.43e-10	-0.0604374
NA	rs12901312	NA	intron	GWAS	Open_Targets_22.09	Forced vital capacity (fvc), best measure	3.71e-10	-0.013873
NA	rs12901312	NA	intron	GWAS	Open_Targets_22.09	Waist circumference adjusted for BMI (joint analysis main effects and smoking interaction)	8e-10	0
NA	rs12901312	NA	intron	GWAS	Open_Targets_22.09	Arm fat percentage (left)	8.12e-10	-0.129826
NA	rs12901312	NA	intron	GWAS	Open_Targets_22.09	Waist circumference adjusted for BMI (adjusted for smoking behaviour) [men]	1e-09	0.0351
NA	rs12901312	NA	intron	GWAS	FGR12_UKBB	Falls/tendency to fall	1.41e-09	-0.0303
NA	rs12901312	NA	intron	GWAS	Open_Targets_22.09	Diastolic blood pressure	1.81e-09	-0.0100165
NA	rs12901312	NA	intron	GWAS	Open_Targets_22.09	Arm fat percentage (right)	1.93e-09	-0.125766
NA	rs12901312	NA	intron	GWAS	Open_Targets_22.09	Waist circumference adjusted for body mass index [EA]	2e-09	0.0236
NA	rs12901312	NA	intron	GWAS	Open_Targets_22.09	Smoking initiation (ever regular vs never regular)	2e-09	-0.0177255
NA	rs12901312	NA	intron	GWAS	Open_Targets_22.09	Creatinine levels	2.9e-09	0.0133449
NA	rs12901312	NA	intron	GWAS	Open_Targets_22.09	Heel bone mineral density	3.4e-09	0.0133532
NA	rs12901312	NA	intron	GWAS	FinnGen_MVP_UKBB_meta	Diaphragmatic hernia	3.89e-09	-0.0397
NA	rs12901312	NA	intron	GWAS	Open_Targets_22.09	Leg fat percentage (right)	4.08e-09	-0.0907793
NA	rs12901312	NA	intron	GWAS	Open_Targets_22.09	Corneal resistance factor (right)	7.32e-09	0.0841463
NA	rs12901312	NA	intron	GWAS	Open_Targets_22.09	Waist circumference adjusted for BMI (joint analysis main effects and smoking interaction) [men]	8e-09	0
NA	rs12901312	NA	intron	GWAS	Open_Targets_22.09	Balding type 1	9e-09	0
NA	rs12901312	NA	intron	GWAS	Open_Targets_22.09	Waist circumference adjusted for body mass index [EA, men]	1e-08	0.0321
NA	rs12901312	NA	intron	GWAS	FinnGen_R12	Asthma-related infections	1.24e-08	-0.0635214
NA	rs12901312	NA	intron	GWAS	Open_Targets_22.09	Past tobacco smoking	1.58e-08	-0.0172908
NA	rs12901312	NA	intron	GWAS	Open_Targets_22.09	Electrocardiogram morphology (amplitude at temporal datapoints) [22 ms]	2e-08	0.0390392
NA	rs12901312	NA	intron	GWAS	Open_Targets_22.09	Impedance of arm (left)	2.43e-08	0.585793
NA	rs12901312	NA	intron	GWAS	Open_Targets_22.09	Heel bone mineral density	2.7e-08	0.0131785
NA	rs12901312	NA	intron	GWAS	Open_Targets_22.09	Estimated glomerular filtration rate	3e-08	0
NA	rs12901312	NA	intron	GWAS	Open_Targets_22.09	Pattern 4 | hair/balding pattern	3.01e-08	0.0547735
NA	rs12901312	NA	intron	GWAS	Open_Targets_22.09	Pattern 1 | hair/balding pattern	3.37e-08	0.0486332
NA	rs12901312	NA	intron	GWAS	Open_Targets_22.09	Leg fat percentage (left)	3.39e-08	-0.0810048
NA	rs12901312	NA	intron	GWAS	FGR12_UKBB	Asthma-related acute respiratory infections	3.47e-08	-0.0627
NA	rs12901312	NA	intron	GWAS	Open_Targets_22.09	Eosinophil percentage of white cells	3.92e-08	-0.0232582
NA	rs12901312	NA	intron	GWAS	Open_Targets_22.09	Electrocardiogram morphology (amplitude at temporal datapoints) [20 ms]	4e-08	0.0385914
NA	rs12901312	NA	intron	GWAS	Open_Targets_22.09	Electrocardiogram morphology (amplitude at temporal datapoints) [24 ms]	4e-08	0.0379831
NA	rs12901312	NA	intron	GWAS	FGR12_UKBB	Female genital prolapse	4.27e-08	-0.0539
NA	rs12901312	NA	intron	GWAS	Open_Targets_22.09	Corneal resistance factor (left)	4.4e-08	0.0860295
NA	rs12148134	NA	intron	GWAS	FinnGen_MVP_UKBB_meta	Asthma (more control exclusions)	9.12e-29	-0.0576
NA	rs12148134	NA	intron	GWAS	FinnGen_MVP_UKBB_meta	Hernia	2.57e-24	-0.0431
NA	rs12148134	NA	intron	GWAS	Open_Targets_22.09	Asthma	3.2e-23	-0.0075947
NA	rs12148134	NA	intron	GWAS	Open_Targets_22.09	Nonatopic asthma and/or waist-to-hip ratio adjusted for BMI	1e-20	0
NA	rs12148134	NA	intron	GWAS	Open_Targets_22.09	Body fat percentage	2e-20	0.016
NA	rs12148134	NA	intron	GWAS	Open_Targets_22.09	Adult onset asthma and/or waist-to-hip ratio adjusted for BMI	3e-20	0
NA	rs12148134	NA	intron	GWAS	FGR12_UKBB	Asthma (more control exclusions)	3.98e-20	-0.0617
NA	rs12148134	NA	intron	GWAS	Open_Targets_22.09	Respiratory diseases	5e-20	0
NA	rs12148134	NA	intron	GWAS	Open_Targets_22.09	Asthma (childhood onset)	8e-20	0
NA	rs12148134	NA	intron	GWAS	Open_Targets_22.09	Asthma	1.1e-19	-0.0070771
NA	rs12148134	NA	intron	GWAS	Open_Targets_22.09	Eosinophil counts	2e-19	0
NA	rs12148134	NA	intron	GWAS	Open_Targets_22.09	Respiratory or ear-nose-throat disease	4.1e-19	-0.0077335
NA	rs12148134	NA	intron	GWAS	Open_Targets_22.09	Respiratory or ear-nose-throat disease	1.8e-18	-0.0081982
NA	rs12148134	NA	intron	GWAS	FGR12_UKBB	Hernia	2.51e-18	-0.049
NA	rs12148134	NA	intron	GWAS	Open_Targets_22.09	Asthma	5.62e-18	-0.0657722
NA	rs12148134	NA	intron	GWAS	FinnGen_MVP_UKBB_meta	Inguinal hernia	6.31e-18	-0.0535
NA	rs12148134	NA	intron	GWAS	Open_Targets_22.09	Eosinophil counts	1e-17	-0.0199893
NA	rs12148134	NA	intron	GWAS	FinnGen_MVP_UKBB_meta	Diverticular disease of intestine	2.14e-17	-0.042
NA	rs12148134	NA	intron	GWAS	FinnGen_R12	Asthma/COPD (KELA code 203)	2.75e-17	-0.0712097
NA	rs12148134	NA	intron	GWAS	Open_Targets_22.09	Lung function (FVC)	4e-17	0
NA	rs12148134	NA	intron	GWAS	Open_Targets_22.09	Lung function (FVC)	4.3e-17	-0.0234
NA	rs12148134	NA	intron	GWAS	FGR12_UKBB	Inguinal hernia	5.01e-17	-0.0679
NA	rs12148134	NA	intron	GWAS	Open_Targets_22.09	Lung function (FVC)	5.1e-17	-0.0209348
NA	rs12148134	NA	intron	GWAS	Open_Targets_22.09	Waist-hip ratio	9e-17	-0.0166
NA	rs12148134	NA	intron	GWAS	Open_Targets_22.09	Eosinophil counts	1.63e-16	-0.019429
NA	rs12148134	NA	intron	GWAS	Open_Targets_22.09	Waist-hip ratio	2e-16	0.0164
NA	rs12148134	NA	intron	GWAS	Open_Targets_22.09	Asthma	3.5e-16	-0.0632187
NA	rs12148134	NA	intron	GWAS	Open_Targets_22.09	Trunk fat percentage	3.78e-16	-0.165118
NA	rs12148134	NA	intron	GWAS	Open_Targets_22.09	Lung function (FVC)	5.58e-16	-0.0225
NA	rs12148134	NA	intron	GWAS	Open_Targets_22.09	Eosinophil counts	7.55e-16	-0.019003
NA	rs12148134	NA	intron	GWAS	Open_Targets_22.09	Asthma | non-cancer illness code, self-reported	2e-15	-0.0645922
NA	rs12148134	NA	intron	GWAS	Open_Targets_22.09	Impedance of whole body	2e-15	1.25964
NA	rs12148134	NA	intron	GWAS	Open_Targets_22.09	None of the above | blood clot, dvt, bronchitis, emphysema, asthma, rhinitis, eczema, allergy diagnosed by doctor	2e-15	0.047021
NA	rs12148134	NA	intron	GWAS	Open_Targets_22.09	Asthma | non-cancer illness code, self-reported	1.06e-14	-0.0674234
NA	rs12148134	NA	intron	GWAS	Open_Targets_22.09	Asthma | blood clot, dvt, bronchitis, emphysema, asthma, rhinitis, eczema, allergy diagnosed by doctor	1.1e-14	-0.0628872
NA	rs12148134	NA	intron	GWAS	Open_Targets_22.09	Total body bone mineral density	2e-14	0.0519
NA	rs12148134	NA	intron	GWAS	Open_Targets_22.09	Trunk fat mass	2.42e-14	-0.110322
NA	rs12148134	NA	intron	GWAS	Open_Targets_22.09	Asthma | blood clot, dvt, bronchitis, emphysema, asthma, rhinitis, eczema, allergy diagnosed by doctor	4.38e-14	-0.0660344
NA	rs12148134	NA	intron	GWAS	Open_Targets_22.09	Body fat percentage	7.25e-14	-0.13278
NA	rs12148134	NA	intron	GWAS	Open_Targets_22.09	Eosinophil percentage of white cells	9.4e-14	-0.0189752
NA	rs12148134	NA	intron	GWAS	Open_Targets_22.09	A body shape index	1e-13	-0.0268852
NA	rs12148134	NA	intron	GWAS	Open_Targets_22.09	Eosinophil counts	1.7e-13	0.0185899
NA	rs12148134	NA	intron	GWAS	Open_Targets_22.09	Eosinophill percentage	2.01e-13	-0.035679
NA	rs12148134	NA	intron	GWAS	Open_Targets_22.09	Eosinophil percentage of white cells	2.8e-13	-0.0185117
NA	rs12148134	NA	intron	GWAS	Open_Targets_22.09	Eosinophill count	3.61e-13	-0.0151631
NA	rs12148134	NA	intron	GWAS	Open_Targets_22.09	Asthma [conditional]	4e-13	0
NA	rs12148134	NA	intron	GWAS	Open_Targets_22.09	Eosinophill percentage	5.03e-13	-0.0377099
NA	rs12148134	NA	intron	GWAS	FinnGen_R12	Hernia	5.77e-13	-0.0566206
NA	rs12148134	NA	intron	GWAS	Open_Targets_22.09	Waist-hip index	7e-13	-0.0263073
NA	rs12148134	NA	intron	GWAS	Open_Targets_22.09	Forced vital capacity (fvc)	7.32e-13	-0.0156214
NA	rs12148134	NA	intron	GWAS	Open_Targets_22.09	Lung function (FVC)	9e-13	-20.87
NA	rs12148134	NA	intron	GWAS	Open_Targets_22.09	None of the above | blood clot, dvt, bronchitis, emphysema, asthma, rhinitis, eczema, allergy diagnosed by doctor	9.66e-13	0.0426145
NA	rs12148134	NA	intron	GWAS	Open_Targets_22.09	Eosinophil counts	1e-12	-0.0179994
NA	rs12148134	NA	intron	GWAS	Open_Targets_22.09	Male-pattern baldness	1e-12	0.0244017
NA	rs12148134	NA	intron	GWAS	Open_Targets_22.09	Impedance of whole body	1.56e-12	1.16931
NA	rs12148134	NA	intron	GWAS	Open_Targets_22.09	Waist-to-hip ratio adjusted for BMI	1.6e-12	-0.0161136
NA	rs12148134	NA	intron	GWAS	Open_Targets_22.09	Eosinophill count	1.62e-12	-0.014753
NA	rs12148134	NA	intron	GWAS	FinnGen_R12	Inguinal hernia	1.71e-12	-0.0716952
NA	rs12148134	NA	intron	GWAS	Open_Targets_22.09	Forced vital capacity (fvc)	1.86e-12	-0.0153321
NA	rs12148134	NA	intron	GWAS	Open_Targets_22.09	Waist-hip ratio	2e-12	0
NA	rs12148134	NA	intron	GWAS	FinnGen_R12	Chronic lower respiratory diseases	2.06e-12	-0.0491594
NA	rs12148134	NA	intron	GWAS	FinnGen_R12	Asthma (more control exclusions)	2.27e-12	-0.0612411
NA	rs12148134	NA	intron	GWAS	Open_Targets_22.09	Metabolic biomarkers (multivariate analysis)	3e-12	0
NA	rs12148134	NA	intron	GWAS	Open_Targets_22.09	Serum albumin levels	3.1e-12	0.0176802
NA	rs12148134	NA	intron	GWAS	Open_Targets_22.09	Forced vital capacity (fvc), best measure	3.65e-12	-0.0138146
NA	rs12148134	NA	intron	GWAS	Open_Targets_22.09	Waist-to-hip ratio adjusted for BMI	6e-12	-0.0251994
NA	rs12148134	NA	intron	GWAS	FGR12_UKBB	Asthma (only as main-diagnosis) (more control exclusions)	1e-11	-0.0617
NA	rs12148134	NA	intron	GWAS	Open_Targets_22.09	Serum albumin levels	1e-11	0.0157
NA	rs12148134	NA	intron	GWAS	Open_Targets_22.09	Total body bone mineral density [European]	2e-11	0.049
NA	rs12148134	NA	intron	GWAS	Open_Targets_22.09	Waist-to-hip ratio adjusted for BMI	2e-11	0
NA	rs12148134	NA	intron	GWAS	Open_Targets_22.09	Whole body fat mass	3.31e-11	-0.172105
NA	rs12148134	NA	intron	GWAS	Open_Targets_22.09	Waist-to-hip ratio adjusted for BMI	4e-11	0
NA	rs12148134	NA	intron	GWAS	Open_Targets_22.09	Impedance of arm (left)	5.53e-11	-0.617437
NA	rs12148134	NA	intron	GWAS	Open_Targets_22.09	Medication use (adrenergics, inhalants)	9e-11	-0.0693783
NA	rs12148134	NA	intron	GWAS	Open_Targets_22.09	Number of self-reported non-cancer illnesses	1.15e-10	-0.0143921
NA	rs12148134	NA	intron	GWAS	Open_Targets_22.09	Number of self-reported non-cancer illnesses	1.43e-10	-0.0143365
NA	rs12148134	NA	intron	GWAS	Open_Targets_22.09	Waist circumference	1.79e-10	-0.212023
NA	rs12148134	NA	intron	GWAS	Open_Targets_22.09	Waist circumference adjusted for BMI (adjusted for smoking behaviour)	2e-10	0.0266
NA	rs12148134	NA	intron	GWAS	FinnGen_R12	Asthma (only as main-diagnosis) (more control exclusions)	2.38e-10	-0.0604516
NA	rs12148134	NA	intron	GWAS	Open_Targets_22.09	Forced vital capacity (fvc), best measure	3.98e-10	-0.0138493
NA	rs12148134	NA	intron	GWAS	Open_Targets_22.09	Arm fat percentage (left)	7.5e-10	-0.130104
NA	rs12148134	NA	intron	GWAS	Open_Targets_22.09	Waist circumference adjusted for BMI (joint analysis main effects and smoking interaction)	8e-10	0
NA	rs12148134	NA	intron	GWAS	Open_Targets_22.09	Waist circumference adjusted for BMI (adjusted for smoking behaviour) [men]	1e-09	0.0351
NA	rs12148134	NA	intron	GWAS	FGR12_UKBB	Falls/tendency to fall	1.58e-09	-0.0301
NA	rs12148134	NA	intron	GWAS	Open_Targets_22.09	Arm fat percentage (right)	1.68e-09	-0.12626
NA	rs12148134	NA	intron	GWAS	Open_Targets_22.09	Diastolic blood pressure	1.81e-09	-0.0100165
NA	rs12148134	NA	intron	GWAS	Open_Targets_22.09	Waist circumference adjusted for body mass index [EA]	2e-09	0.0236
NA	rs12148134	NA	intron	GWAS	Open_Targets_22.09	Smoking initiation (ever regular vs never regular)	2e-09	-0.0177255
NA	rs12148134	NA	intron	GWAS	Open_Targets_22.09	Creatinine levels	2.9e-09	0.0133449
NA	rs12148134	NA	intron	GWAS	Open_Targets_22.09	Heel bone mineral density	3.4e-09	0.0133532
NA	rs12148134	NA	intron	GWAS	Open_Targets_22.09	Leg fat percentage (right)	3.8e-09	-0.0909656
NA	rs12148134	NA	intron	GWAS	FinnGen_MVP_UKBB_meta	Diaphragmatic hernia	4.68e-09	-0.0397
NA	rs12148134	NA	intron	GWAS	Open_Targets_22.09	Corneal resistance factor (right)	6.93e-09	0.0842882
NA	rs12148134	NA	intron	GWAS	Open_Targets_22.09	Waist circumference adjusted for BMI (joint analysis main effects and smoking interaction) [men]	8e-09	0
NA	rs12148134	NA	intron	GWAS	Open_Targets_22.09	Balding type 1	9e-09	0
NA	rs12148134	NA	intron	GWAS	Open_Targets_22.09	Waist circumference adjusted for body mass index [EA, men]	1e-08	0.0321
NA	rs12148134	NA	intron	GWAS	FinnGen_R12	Asthma-related infections	1.05e-08	-0.0638141
NA	rs12148134	NA	intron	GWAS	Open_Targets_22.09	Past tobacco smoking	1.58e-08	-0.0172908
NA	rs12148134	NA	intron	GWAS	Open_Targets_22.09	Electrocardiogram morphology (amplitude at temporal datapoints) [22 ms]	2e-08	0.0390392
NA	rs12148134	NA	intron	GWAS	Open_Targets_22.09	Impedance of arm (left)	2.43e-08	0.585793
NA	rs12148134	NA	intron	GWAS	Open_Targets_22.09	Heel bone mineral density	2.8e-08	0.013186
NA	rs12148134	NA	intron	GWAS	Open_Targets_22.09	Estimated glomerular filtration rate	3e-08	0
NA	rs12148134	NA	intron	GWAS	Open_Targets_22.09	Pattern 4 | hair/balding pattern	3.01e-08	0.0547735
NA	rs12148134	NA	intron	GWAS	FGR12_UKBB	Asthma-related acute respiratory infections	3.16e-08	-0.0628
NA	rs12148134	NA	intron	GWAS	Open_Targets_22.09	Leg fat percentage (left)	3.22e-08	-0.0811447
NA	rs12148134	NA	intron	GWAS	Open_Targets_22.09	Pattern 1 | hair/balding pattern	3.37e-08	0.0486332
NA	rs12148134	NA	intron	GWAS	Open_Targets_22.09	Electrocardiogram morphology (amplitude at temporal datapoints) [20 ms]	4e-08	0.0385914
NA	rs12148134	NA	intron	GWAS	Open_Targets_22.09	Electrocardiogram morphology (amplitude at temporal datapoints) [24 ms]	4e-08	0.0379831
NA	rs12148134	NA	intron	GWAS	FGR12_UKBB	Female genital prolapse	4.37e-08	-0.0538
NA	rs12148134	NA	intron	GWAS	Open_Targets_22.09	Corneal resistance factor (left)	4.39e-08	0.0860488
NA	rs12148134	NA	intron	GWAS	Open_Targets_22.09	Eosinophil percentage of white cells	4.44e-08	-0.0231697
NA	rs12148134	NA	intron	GWAS	Open_Targets_22.09	Asthma	4.81e-08	-0.0609
NA	rs12594229	NA	intron	GWAS	FinnGen_MVP_UKBB_meta	Asthma (more control exclusions)	8.91e-29	-0.0569
NA	rs12594229	NA	intron	GWAS	FinnGen_MVP_UKBB_meta	Asthma (more control exclusions)	8.91e-29	-0.0569
NA	rs12594229	NA	intron	GWAS	FinnGen_MVP_UKBB_meta	Hernia	2.09e-24	-0.0427
NA	rs12594229	NA	intron	GWAS	FinnGen_MVP_UKBB_meta	Hernia	2.09e-24	-0.0427
NA	rs12594229	NA	intron	GWAS	Open_Targets_22.09	Asthma	3.2e-23	-0.0075947
NA	rs12594229	NA	intron	GWAS	Open_Targets_22.09	Asthma	3.2e-23	-0.0075947
NA	rs12594229	NA	intron	GWAS	Open_Targets_22.09	Nonatopic asthma and/or waist-to-hip ratio adjusted for BMI	1e-20	0
NA	rs12594229	NA	intron	GWAS	Open_Targets_22.09	Nonatopic asthma and/or waist-to-hip ratio adjusted for BMI	1e-20	0
NA	rs12594229	NA	intron	GWAS	Open_Targets_22.09	Body fat percentage	2e-20	0.016
NA	rs12594229	NA	intron	GWAS	Open_Targets_22.09	Body fat percentage	2e-20	0.016
NA	rs12594229	NA	intron	GWAS	Open_Targets_22.09	Adult onset asthma and/or waist-to-hip ratio adjusted for BMI	3e-20	0
NA	rs12594229	NA	intron	GWAS	Open_Targets_22.09	Adult onset asthma and/or waist-to-hip ratio adjusted for BMI	3e-20	0
NA	rs12594229	NA	intron	GWAS	Open_Targets_22.09	Respiratory diseases	5e-20	0
NA	rs12594229	NA	intron	GWAS	Open_Targets_22.09	Respiratory diseases	5e-20	0
NA	rs12594229	NA	intron	GWAS	FGR12_UKBB	Asthma (more control exclusions)	5.01e-20	-0.0616
NA	rs12594229	NA	intron	GWAS	FGR12_UKBB	Asthma (more control exclusions)	5.01e-20	-0.0616
NA	rs12594229	NA	intron	GWAS	Open_Targets_22.09	Asthma (childhood onset)	8e-20	0
NA	rs12594229	NA	intron	GWAS	Open_Targets_22.09	Asthma (childhood onset)	8e-20	0
NA	rs12594229	NA	intron	GWAS	Open_Targets_22.09	Asthma	1.1e-19	-0.007067
NA	rs12594229	NA	intron	GWAS	Open_Targets_22.09	Asthma	1.1e-19	-0.007067
NA	rs12594229	NA	intron	GWAS	Open_Targets_22.09	Eosinophil counts	2e-19	0
NA	rs12594229	NA	intron	GWAS	Open_Targets_22.09	Eosinophil counts	2e-19	0
NA	rs12594229	NA	intron	GWAS	Open_Targets_22.09	Respiratory or ear-nose-throat disease	4.1e-19	-0.0077335
NA	rs12594229	NA	intron	GWAS	Open_Targets_22.09	Respiratory or ear-nose-throat disease	4.1e-19	-0.0077335
NA	rs12594229	NA	intron	GWAS	Open_Targets_22.09	Respiratory or ear-nose-throat disease	1.6e-18	-0.008192
NA	rs12594229	NA	intron	GWAS	Open_Targets_22.09	Respiratory or ear-nose-throat disease	1.6e-18	-0.008192
NA	rs12594229	NA	intron	GWAS	FGR12_UKBB	Hernia	2.51e-18	-0.049
NA	rs12594229	NA	intron	GWAS	FGR12_UKBB	Hernia	2.51e-18	-0.049
NA	rs12594229	NA	intron	GWAS	FinnGen_MVP_UKBB_meta	Diverticular disease of intestine	3.89e-18	-0.0424
NA	rs12594229	NA	intron	GWAS	FinnGen_MVP_UKBB_meta	Diverticular disease of intestine	3.89e-18	-0.0424
NA	rs12594229	NA	intron	GWAS	Open_Targets_22.09	Asthma	5.62e-18	-0.0657722
NA	rs12594229	NA	intron	GWAS	Open_Targets_22.09	Asthma	5.62e-18	-0.0657722
NA	rs12594229	NA	intron	GWAS	Open_Targets_22.09	Eosinophil counts	1e-17	-0.0199893
NA	rs12594229	NA	intron	GWAS	Open_Targets_22.09	Eosinophil counts	1e-17	-0.0199893
NA	rs12594229	NA	intron	GWAS	FinnGen_MVP_UKBB_meta	Inguinal hernia	1.32e-17	-0.0525
NA	rs12594229	NA	intron	GWAS	FinnGen_MVP_UKBB_meta	Inguinal hernia	1.32e-17	-0.0525
NA	rs12594229	NA	intron	GWAS	FinnGen_R12	Asthma/COPD (KELA code 203)	2.75e-17	-0.0712103
NA	rs12594229	NA	intron	GWAS	FinnGen_R12	Asthma/COPD (KELA code 203)	2.75e-17	-0.0712103
NA	rs12594229	NA	intron	GWAS	Open_Targets_22.09	Lung function (FVC)	4e-17	0
NA	rs12594229	NA	intron	GWAS	Open_Targets_22.09	Lung function (FVC)	4e-17	0
NA	rs12594229	NA	intron	GWAS	Open_Targets_22.09	Lung function (FVC)	4.3e-17	-0.0234
NA	rs12594229	NA	intron	GWAS	Open_Targets_22.09	Lung function (FVC)	4.3e-17	-0.0234
NA	rs12594229	NA	intron	GWAS	Open_Targets_22.09	Lung function (FVC)	5.1e-17	-0.0209348
NA	rs12594229	NA	intron	GWAS	Open_Targets_22.09	Lung function (FVC)	5.1e-17	-0.0209348
NA	rs12594229	NA	intron	GWAS	FGR12_UKBB	Inguinal hernia	6.31e-17	-0.0678
NA	rs12594229	NA	intron	GWAS	FGR12_UKBB	Inguinal hernia	6.31e-17	-0.0678
NA	rs12594229	NA	intron	GWAS	Open_Targets_22.09	Waist-hip ratio	9e-17	-0.0166
NA	rs12594229	NA	intron	GWAS	Open_Targets_22.09	Waist-hip ratio	9e-17	-0.0166
NA	rs12594229	NA	intron	GWAS	Open_Targets_22.09	Eosinophil counts	1.63e-16	-0.019429
NA	rs12594229	NA	intron	GWAS	Open_Targets_22.09	Eosinophil counts	1.63e-16	-0.019429
NA	rs12594229	NA	intron	GWAS	Open_Targets_22.09	Waist-hip ratio	2e-16	0.0164
NA	rs12594229	NA	intron	GWAS	Open_Targets_22.09	Waist-hip ratio	2e-16	0.0164
NA	rs12594229	NA	intron	GWAS	Open_Targets_22.09	Asthma	4.17e-16	-0.0630511
NA	rs12594229	NA	intron	GWAS	Open_Targets_22.09	Asthma	4.17e-16	-0.0630511
NA	rs12594229	NA	intron	GWAS	Open_Targets_22.09	Trunk fat percentage	4.64e-16	-0.164607
NA	rs12594229	NA	intron	GWAS	Open_Targets_22.09	Trunk fat percentage	4.64e-16	-0.164607
NA	rs12594229	NA	intron	GWAS	Open_Targets_22.09	Lung function (FVC)	7.23e-16	-0.0224
NA	rs12594229	NA	intron	GWAS	Open_Targets_22.09	Lung function (FVC)	7.23e-16	-0.0224
NA	rs12594229	NA	intron	GWAS	Open_Targets_22.09	Eosinophil counts	7.54e-16	-0.018996
NA	rs12594229	NA	intron	GWAS	Open_Targets_22.09	Eosinophil counts	7.54e-16	-0.018996
NA	rs12594229	NA	intron	GWAS	Open_Targets_22.09	Asthma | non-cancer illness code, self-reported	2e-15	-0.0645922
NA	rs12594229	NA	intron	GWAS	Open_Targets_22.09	Impedance of whole body	2e-15	1.25964
NA	rs12594229	NA	intron	GWAS	Open_Targets_22.09	None of the above | blood clot, dvt, bronchitis, emphysema, asthma, rhinitis, eczema, allergy diagnosed by doctor	2e-15	0.047021
NA	rs12594229	NA	intron	GWAS	Open_Targets_22.09	Asthma | non-cancer illness code, self-reported	2e-15	-0.0645922
NA	rs12594229	NA	intron	GWAS	Open_Targets_22.09	Impedance of whole body	2e-15	1.25964
NA	rs12594229	NA	intron	GWAS	Open_Targets_22.09	None of the above | blood clot, dvt, bronchitis, emphysema, asthma, rhinitis, eczema, allergy diagnosed by doctor	2e-15	0.047021
NA	rs12594229	NA	intron	GWAS	Open_Targets_22.09	Asthma | non-cancer illness code, self-reported	1.03e-14	-0.0674498
NA	rs12594229	NA	intron	GWAS	Open_Targets_22.09	Asthma | non-cancer illness code, self-reported	1.03e-14	-0.0674498
NA	rs12594229	NA	intron	GWAS	Open_Targets_22.09	Asthma | blood clot, dvt, bronchitis, emphysema, asthma, rhinitis, eczema, allergy diagnosed by doctor	1.1e-14	-0.0628872
NA	rs12594229	NA	intron	GWAS	Open_Targets_22.09	Asthma | blood clot, dvt, bronchitis, emphysema, asthma, rhinitis, eczema, allergy diagnosed by doctor	1.1e-14	-0.0628872
NA	rs12594229	NA	intron	GWAS	Open_Targets_22.09	Total body bone mineral density	2e-14	0.0519
NA	rs12594229	NA	intron	GWAS	Open_Targets_22.09	Total body bone mineral density	2e-14	0.0519
NA	rs12594229	NA	intron	GWAS	Open_Targets_22.09	Trunk fat mass	2.88e-14	-0.109991
NA	rs12594229	NA	intron	GWAS	Open_Targets_22.09	Trunk fat mass	2.88e-14	-0.109991
NA	rs12594229	NA	intron	GWAS	Open_Targets_22.09	Asthma | blood clot, dvt, bronchitis, emphysema, asthma, rhinitis, eczema, allergy diagnosed by doctor	4.33e-14	-0.0660416
NA	rs12594229	NA	intron	GWAS	Open_Targets_22.09	Asthma | blood clot, dvt, bronchitis, emphysema, asthma, rhinitis, eczema, allergy diagnosed by doctor	4.33e-14	-0.0660416
NA	rs12594229	NA	intron	GWAS	Open_Targets_22.09	Body fat percentage	8.95e-14	-0.132284
NA	rs12594229	NA	intron	GWAS	Open_Targets_22.09	Body fat percentage	8.95e-14	-0.132284
NA	rs12594229	NA	intron	GWAS	Open_Targets_22.09	Eosinophil percentage of white cells	9.4e-14	-0.0189752
NA	rs12594229	NA	intron	GWAS	Open_Targets_22.09	Eosinophil percentage of white cells	9.4e-14	-0.0189752
NA	rs12594229	NA	intron	GWAS	Open_Targets_22.09	A body shape index	1e-13	-0.0268852
NA	rs12594229	NA	intron	GWAS	Open_Targets_22.09	A body shape index	1e-13	-0.0268852
NA	rs12594229	NA	intron	GWAS	Open_Targets_22.09	Eosinophil counts	1.7e-13	0.0185899
NA	rs12594229	NA	intron	GWAS	Open_Targets_22.09	Eosinophil counts	1.7e-13	0.0185899
NA	rs12594229	NA	intron	GWAS	Open_Targets_22.09	Eosinophill percentage	2.01e-13	-0.035679
NA	rs12594229	NA	intron	GWAS	Open_Targets_22.09	Eosinophill percentage	2.01e-13	-0.035679
NA	rs12594229	NA	intron	GWAS	Open_Targets_22.09	Eosinophil percentage of white cells	2.6e-13	-0.0185326
NA	rs12594229	NA	intron	GWAS	Open_Targets_22.09	Eosinophil percentage of white cells	2.6e-13	-0.0185326
NA	rs12594229	NA	intron	GWAS	Open_Targets_22.09	Eosinophill count	3.61e-13	-0.0151631
NA	rs12594229	NA	intron	GWAS	Open_Targets_22.09	Eosinophill count	3.61e-13	-0.0151631
NA	rs12594229	NA	intron	GWAS	Open_Targets_22.09	Asthma [conditional]	4e-13	0
NA	rs12594229	NA	intron	GWAS	Open_Targets_22.09	Asthma [conditional]	4e-13	0
NA	rs12594229	NA	intron	GWAS	FinnGen_R12	Hernia	5.77e-13	-0.0566218
NA	rs12594229	NA	intron	GWAS	FinnGen_R12	Hernia	5.77e-13	-0.0566218
NA	rs12594229	NA	intron	GWAS	Open_Targets_22.09	Eosinophill percentage	6.17e-13	-0.0375619
NA	rs12594229	NA	intron	GWAS	Open_Targets_22.09	Eosinophill percentage	6.17e-13	-0.0375619
NA	rs12594229	NA	intron	GWAS	Open_Targets_22.09	Waist-hip index	7e-13	-0.0263073
NA	rs12594229	NA	intron	GWAS	Open_Targets_22.09	Waist-hip index	7e-13	-0.0263073
NA	rs12594229	NA	intron	GWAS	Open_Targets_22.09	Forced vital capacity (fvc)	7.32e-13	-0.0156214
NA	rs12594229	NA	intron	GWAS	Open_Targets_22.09	Forced vital capacity (fvc)	7.32e-13	-0.0156214
NA	rs12594229	NA	intron	GWAS	Open_Targets_22.09	None of the above | blood clot, dvt, bronchitis, emphysema, asthma, rhinitis, eczema, allergy diagnosed by doctor	8.56e-13	0.0427109
NA	rs12594229	NA	intron	GWAS	Open_Targets_22.09	None of the above | blood clot, dvt, bronchitis, emphysema, asthma, rhinitis, eczema, allergy diagnosed by doctor	8.56e-13	0.0427109
NA	rs12594229	NA	intron	GWAS	Open_Targets_22.09	Lung function (FVC)	9e-13	-20.87
NA	rs12594229	NA	intron	GWAS	Open_Targets_22.09	Lung function (FVC)	9e-13	-20.87
NA	rs12594229	NA	intron	GWAS	Open_Targets_22.09	Eosinophil counts	9.7e-13	-0.0180169
NA	rs12594229	NA	intron	GWAS	Open_Targets_22.09	Eosinophil counts	9.7e-13	-0.0180169
NA	rs12594229	NA	intron	GWAS	Open_Targets_22.09	Male-pattern baldness	1e-12	0.0244017
NA	rs12594229	NA	intron	GWAS	Open_Targets_22.09	Male-pattern baldness	1e-12	0.0244017
NA	rs12594229	NA	intron	GWAS	Open_Targets_22.09	Eosinophill count	1.41e-12	-0.0147926
NA	rs12594229	NA	intron	GWAS	Open_Targets_22.09	Eosinophill count	1.41e-12	-0.0147926
NA	rs12594229	NA	intron	GWAS	Open_Targets_22.09	Impedance of whole body	1.56e-12	1.16931
NA	rs12594229	NA	intron	GWAS	Open_Targets_22.09	Impedance of whole body	1.56e-12	1.16931
NA	rs12594229	NA	intron	GWAS	Open_Targets_22.09	Waist-to-hip ratio adjusted for BMI	1.6e-12	-0.0161136
NA	rs12594229	NA	intron	GWAS	Open_Targets_22.09	Waist-to-hip ratio adjusted for BMI	1.6e-12	-0.0161136
NA	rs12594229	NA	intron	GWAS	Open_Targets_22.09	Forced vital capacity (fvc)	1.61e-12	-0.0153751
NA	rs12594229	NA	intron	GWAS	Open_Targets_22.09	Forced vital capacity (fvc)	1.61e-12	-0.0153751
NA	rs12594229	NA	intron	GWAS	FinnGen_R12	Inguinal hernia	1.71e-12	-0.0716966
NA	rs12594229	NA	intron	GWAS	FinnGen_R12	Inguinal hernia	1.71e-12	-0.0716966
NA	rs12594229	NA	intron	GWAS	Open_Targets_22.09	Waist-hip ratio	2e-12	0
NA	rs12594229	NA	intron	GWAS	Open_Targets_22.09	Waist-hip ratio	2e-12	0
NA	rs12594229	NA	intron	GWAS	FinnGen_R12	Chronic lower respiratory diseases	2.06e-12	-0.0491602
NA	rs12594229	NA	intron	GWAS	FinnGen_R12	Chronic lower respiratory diseases	2.06e-12	-0.0491602
NA	rs12594229	NA	intron	GWAS	FinnGen_R12	Asthma (more control exclusions)	2.27e-12	-0.0612417
NA	rs12594229	NA	intron	GWAS	FinnGen_R12	Asthma (more control exclusions)	2.27e-12	-0.0612417
NA	rs12594229	NA	intron	GWAS	Open_Targets_22.09	Metabolic biomarkers (multivariate analysis)	3e-12	0
NA	rs12594229	NA	intron	GWAS	Open_Targets_22.09	Metabolic biomarkers (multivariate analysis)	3e-12	0
NA	rs12594229	NA	intron	GWAS	Open_Targets_22.09	Serum albumin levels	3.1e-12	0.0176802
NA	rs12594229	NA	intron	GWAS	Open_Targets_22.09	Serum albumin levels	3.1e-12	0.0176802
NA	rs12594229	NA	intron	GWAS	Open_Targets_22.09	Forced vital capacity (fvc), best measure	3.65e-12	-0.0138146
NA	rs12594229	NA	intron	GWAS	Open_Targets_22.09	Forced vital capacity (fvc), best measure	3.65e-12	-0.0138146
NA	rs12594229	NA	intron	GWAS	Open_Targets_22.09	Waist-to-hip ratio adjusted for BMI	6e-12	-0.0251994
NA	rs12594229	NA	intron	GWAS	Open_Targets_22.09	Waist-to-hip ratio adjusted for BMI	6e-12	-0.0251994
NA	rs12594229	NA	intron	GWAS	FGR12_UKBB	Asthma (only as main-diagnosis) (more control exclusions)	1e-11	-0.0618
NA	rs12594229	NA	intron	GWAS	FGR12_UKBB	Asthma (only as main-diagnosis) (more control exclusions)	1e-11	-0.0618
NA	rs12594229	NA	intron	GWAS	Open_Targets_22.09	Serum albumin levels	1e-11	0.0157
NA	rs12594229	NA	intron	GWAS	Open_Targets_22.09	Serum albumin levels	1e-11	0.0157
NA	rs12594229	NA	intron	GWAS	Open_Targets_22.09	Total body bone mineral density [European]	2e-11	0.049
NA	rs12594229	NA	intron	GWAS	Open_Targets_22.09	Waist-to-hip ratio adjusted for BMI	2e-11	0
NA	rs12594229	NA	intron	GWAS	Open_Targets_22.09	Total body bone mineral density [European]	2e-11	0.049
NA	rs12594229	NA	intron	GWAS	Open_Targets_22.09	Waist-to-hip ratio adjusted for BMI	2e-11	0
NA	rs12594229	NA	intron	GWAS	Open_Targets_22.09	Waist-to-hip ratio adjusted for BMI	4e-11	0
NA	rs12594229	NA	intron	GWAS	Open_Targets_22.09	Waist-to-hip ratio adjusted for BMI	4e-11	0
NA	rs12594229	NA	intron	GWAS	Open_Targets_22.09	Whole body fat mass	4.07e-11	-0.1713
NA	rs12594229	NA	intron	GWAS	Open_Targets_22.09	Whole body fat mass	4.07e-11	-0.1713
NA	rs12594229	NA	intron	GWAS	Open_Targets_22.09	Impedance of arm (left)	5.53e-11	-0.617437
NA	rs12594229	NA	intron	GWAS	Open_Targets_22.09	Impedance of arm (left)	5.53e-11	-0.617437
NA	rs12594229	NA	intron	GWAS	Open_Targets_22.09	Medication use (adrenergics, inhalants)	9e-11	-0.0693783
NA	rs12594229	NA	intron	GWAS	Open_Targets_22.09	Medication use (adrenergics, inhalants)	9e-11	-0.0693783
NA	rs12594229	NA	intron	GWAS	Open_Targets_22.09	Number of self-reported non-cancer illnesses	1.15e-10	-0.0143921
NA	rs12594229	NA	intron	GWAS	Open_Targets_22.09	Number of self-reported non-cancer illnesses	1.15e-10	-0.0143921
NA	rs12594229	NA	intron	GWAS	Open_Targets_22.09	Waist circumference	1.94e-10	-0.2116
NA	rs12594229	NA	intron	GWAS	Open_Targets_22.09	Waist circumference	1.94e-10	-0.2116
NA	rs12594229	NA	intron	GWAS	Open_Targets_22.09	Waist circumference adjusted for BMI (adjusted for smoking behaviour)	2e-10	0.0266
NA	rs12594229	NA	intron	GWAS	Open_Targets_22.09	Waist circumference adjusted for BMI (adjusted for smoking behaviour)	2e-10	0.0266
NA	rs12594229	NA	intron	GWAS	Open_Targets_22.09	Number of self-reported non-cancer illnesses	2.23e-10	-0.0141817
NA	rs12594229	NA	intron	GWAS	Open_Targets_22.09	Number of self-reported non-cancer illnesses	2.23e-10	-0.0141817
NA	rs12594229	NA	intron	GWAS	FinnGen_R12	Asthma (only as main-diagnosis) (more control exclusions)	2.38e-10	-0.0604524
NA	rs12594229	NA	intron	GWAS	FinnGen_R12	Asthma (only as main-diagnosis) (more control exclusions)	2.38e-10	-0.0604524
NA	rs12594229	NA	intron	GWAS	Open_Targets_22.09	Forced vital capacity (fvc), best measure	3.61e-10	-0.0138829
NA	rs12594229	NA	intron	GWAS	Open_Targets_22.09	Forced vital capacity (fvc), best measure	3.61e-10	-0.0138829
NA	rs12594229	NA	intron	GWAS	Open_Targets_22.09	Waist circumference adjusted for BMI (joint analysis main effects and smoking interaction)	8e-10	0
NA	rs12594229	NA	intron	GWAS	Open_Targets_22.09	Waist circumference adjusted for BMI (joint analysis main effects and smoking interaction)	8e-10	0
NA	rs12594229	NA	intron	GWAS	Open_Targets_22.09	Arm fat percentage (left)	9.65e-10	-0.129247
NA	rs12594229	NA	intron	GWAS	Open_Targets_22.09	Arm fat percentage (left)	9.65e-10	-0.129247
NA	rs12594229	NA	intron	GWAS	Open_Targets_22.09	Waist circumference adjusted for BMI (adjusted for smoking behaviour) [men]	1e-09	0.0351
NA	rs12594229	NA	intron	GWAS	Open_Targets_22.09	Waist circumference adjusted for BMI (adjusted for smoking behaviour) [men]	1e-09	0.0351
NA	rs12594229	NA	intron	GWAS	FGR12_UKBB	Falls/tendency to fall	1.55e-09	-0.0302
NA	rs12594229	NA	intron	GWAS	FGR12_UKBB	Falls/tendency to fall	1.55e-09	-0.0302
NA	rs12594229	NA	intron	GWAS	Open_Targets_22.09	Diastolic blood pressure	1.81e-09	-0.0100165
NA	rs12594229	NA	intron	GWAS	Open_Targets_22.09	Diastolic blood pressure	1.81e-09	-0.0100165
NA	rs12594229	NA	intron	GWAS	Open_Targets_22.09	Waist circumference adjusted for body mass index [EA]	2e-09	0.0236
NA	rs12594229	NA	intron	GWAS	Open_Targets_22.09	Smoking initiation (ever regular vs never regular)	2e-09	-0.0177255
NA	rs12594229	NA	intron	GWAS	Open_Targets_22.09	Waist circumference adjusted for body mass index [EA]	2e-09	0.0236
NA	rs12594229	NA	intron	GWAS	Open_Targets_22.09	Smoking initiation (ever regular vs never regular)	2e-09	-0.0177255
NA	rs12594229	NA	intron	GWAS	Open_Targets_22.09	Arm fat percentage (right)	2.36e-09	-0.125085
NA	rs12594229	NA	intron	GWAS	Open_Targets_22.09	Arm fat percentage (right)	2.36e-09	-0.125085
NA	rs12594229	NA	intron	GWAS	Open_Targets_22.09	Creatinine levels	2.9e-09	0.0133449
NA	rs12594229	NA	intron	GWAS	Open_Targets_22.09	Creatinine levels	2.9e-09	0.0133449
NA	rs12594229	NA	intron	GWAS	FinnGen_MVP_UKBB_meta	Diaphragmatic hernia	2.95e-09	-0.0398
NA	rs12594229	NA	intron	GWAS	FinnGen_MVP_UKBB_meta	Diaphragmatic hernia	2.95e-09	-0.0398
NA	rs12594229	NA	intron	GWAS	Open_Targets_22.09	Heel bone mineral density	3.4e-09	0.0133532
NA	rs12594229	NA	intron	GWAS	Open_Targets_22.09	Heel bone mineral density	3.4e-09	0.0133532
NA	rs12594229	NA	intron	GWAS	Open_Targets_22.09	Leg fat percentage (right)	4.34e-09	-0.0906223
NA	rs12594229	NA	intron	GWAS	Open_Targets_22.09	Leg fat percentage (right)	4.34e-09	-0.0906223
NA	rs12594229	NA	intron	GWAS	Open_Targets_22.09	Corneal resistance factor (right)	7e-09	0.0842522
NA	rs12594229	NA	intron	GWAS	Open_Targets_22.09	Corneal resistance factor (right)	7e-09	0.0842522
NA	rs12594229	NA	intron	GWAS	Open_Targets_22.09	Waist circumference adjusted for BMI (joint analysis main effects and smoking interaction) [men]	8e-09	0
NA	rs12594229	NA	intron	GWAS	Open_Targets_22.09	Waist circumference adjusted for BMI (joint analysis main effects and smoking interaction) [men]	8e-09	0
NA	rs12594229	NA	intron	GWAS	Open_Targets_22.09	Balding type 1	9e-09	0
NA	rs12594229	NA	intron	GWAS	Open_Targets_22.09	Balding type 1	9e-09	0
NA	rs12594229	NA	intron	GWAS	Open_Targets_22.09	Waist circumference adjusted for body mass index [EA, men]	1e-08	0.0321
NA	rs12594229	NA	intron	GWAS	Open_Targets_22.09	Waist circumference adjusted for body mass index [EA, men]	1e-08	0.0321
NA	rs12594229	NA	intron	GWAS	FinnGen_R12	Asthma-related infections	1.05e-08	-0.0638154
NA	rs12594229	NA	intron	GWAS	FinnGen_R12	Asthma-related infections	1.05e-08	-0.0638154
NA	rs12594229	NA	intron	GWAS	Open_Targets_22.09	Past tobacco smoking	1.58e-08	-0.0172908
NA	rs12594229	NA	intron	GWAS	Open_Targets_22.09	Past tobacco smoking	1.58e-08	-0.0172908
NA	rs12594229	NA	intron	GWAS	Open_Targets_22.09	Electrocardiogram morphology (amplitude at temporal datapoints) [22 ms]	2e-08	0.0390392
NA	rs12594229	NA	intron	GWAS	Open_Targets_22.09	Electrocardiogram morphology (amplitude at temporal datapoints) [22 ms]	2e-08	0.0390392
NA	rs12594229	NA	intron	GWAS	Open_Targets_22.09	Impedance of arm (left)	2.43e-08	0.585793
NA	rs12594229	NA	intron	GWAS	Open_Targets_22.09	Impedance of arm (left)	2.43e-08	0.585793
NA	rs12594229	NA	intron	GWAS	Open_Targets_22.09	Heel bone mineral density	2.8e-08	0.0132017
NA	rs12594229	NA	intron	GWAS	Open_Targets_22.09	Heel bone mineral density	2.8e-08	0.0132017
NA	rs12594229	NA	intron	GWAS	Open_Targets_22.09	Estimated glomerular filtration rate	3e-08	0
NA	rs12594229	NA	intron	GWAS	Open_Targets_22.09	Estimated glomerular filtration rate	3e-08	0
NA	rs12594229	NA	intron	GWAS	Open_Targets_22.09	Pattern 4 | hair/balding pattern	3.01e-08	0.0547735
NA	rs12594229	NA	intron	GWAS	Open_Targets_22.09	Pattern 4 | hair/balding pattern	3.01e-08	0.0547735
NA	rs12594229	NA	intron	GWAS	FGR12_UKBB	Asthma-related acute respiratory infections	3.09e-08	-0.0628
NA	rs12594229	NA	intron	GWAS	FGR12_UKBB	Asthma-related acute respiratory infections	3.09e-08	-0.0628
NA	rs12594229	NA	intron	GWAS	Open_Targets_22.09	Pattern 1 | hair/balding pattern	3.37e-08	0.0486332
NA	rs12594229	NA	intron	GWAS	Open_Targets_22.09	Pattern 1 | hair/balding pattern	3.37e-08	0.0486332
NA	rs12594229	NA	intron	GWAS	Open_Targets_22.09	Leg fat percentage (left)	3.39e-08	-0.0810049
NA	rs12594229	NA	intron	GWAS	Open_Targets_22.09	Leg fat percentage (left)	3.39e-08	-0.0810049
NA	rs12594229	NA	intron	GWAS	Open_Targets_22.09	Electrocardiogram morphology (amplitude at temporal datapoints) [20 ms]	4e-08	0.0385914
NA	rs12594229	NA	intron	GWAS	Open_Targets_22.09	Electrocardiogram morphology (amplitude at temporal datapoints) [24 ms]	4e-08	0.0379831
NA	rs12594229	NA	intron	GWAS	Open_Targets_22.09	Electrocardiogram morphology (amplitude at temporal datapoints) [20 ms]	4e-08	0.0385914
NA	rs12594229	NA	intron	GWAS	Open_Targets_22.09	Electrocardiogram morphology (amplitude at temporal datapoints) [24 ms]	4e-08	0.0379831
NA	rs12594229	NA	intron	GWAS	FGR12_UKBB	Female genital prolapse	4.57e-08	-0.0537
NA	rs12594229	NA	intron	GWAS	FGR12_UKBB	Female genital prolapse	4.57e-08	-0.0537
NA	rs12594229	NA	intron	GWAS	Open_Targets_22.09	Corneal resistance factor (left)	4.68e-08	0.0858582
NA	rs12594229	NA	intron	GWAS	Open_Targets_22.09	Corneal resistance factor (left)	4.68e-08	0.0858582
NA	rs12594229	NA	intron	GWAS	FGR12_UKBB	Diverticular disease of intestine	4.79e-08	-0.0385
NA	rs12594229	NA	intron	GWAS	FGR12_UKBB	Diverticular disease of intestine	4.79e-08	-0.0385
NA	rs12594234	NA	intron	GWAS	FinnGen_MVP_UKBB_meta	Asthma (more control exclusions)	1.17e-28	-0.0567
NA	rs12594234	NA	intron	GWAS	FinnGen_MVP_UKBB_meta	Hernia	2.75e-24	-0.0424
NA	rs12594234	NA	intron	GWAS	Open_Targets_22.09	Asthma	3.2e-23	-0.0075947
NA	rs12594234	NA	intron	GWAS	Open_Targets_22.09	Nonatopic asthma and/or waist-to-hip ratio adjusted for BMI	1e-20	0
NA	rs12594234	NA	intron	GWAS	Open_Targets_22.09	Body fat percentage	2e-20	0.016
NA	rs12594234	NA	intron	GWAS	Open_Targets_22.09	Adult onset asthma and/or waist-to-hip ratio adjusted for BMI	3e-20	0
NA	rs12594234	NA	intron	GWAS	Open_Targets_22.09	Respiratory diseases	5e-20	0
NA	rs12594234	NA	intron	GWAS	FGR12_UKBB	Asthma (more control exclusions)	5.01e-20	-0.0616
NA	rs12594234	NA	intron	GWAS	Open_Targets_22.09	Asthma (childhood onset)	8e-20	0
NA	rs12594234	NA	intron	GWAS	Open_Targets_22.09	Asthma	1.1e-19	-0.0070672
NA	rs12594234	NA	intron	GWAS	Open_Targets_22.09	Eosinophil counts	2e-19	0
NA	rs12594234	NA	intron	GWAS	Open_Targets_22.09	Respiratory or ear-nose-throat disease	4.1e-19	-0.0077335
NA	rs12594234	NA	intron	GWAS	Open_Targets_22.09	Respiratory or ear-nose-throat disease	1.6e-18	-0.0081906
NA	rs12594234	NA	intron	GWAS	FinnGen_MVP_UKBB_meta	Inguinal hernia	2.14e-18	-0.0548
NA	rs12594234	NA	intron	GWAS	FGR12_UKBB	Hernia	2.51e-18	-0.049
NA	rs12594234	NA	intron	GWAS	FinnGen_MVP_UKBB_meta	Diverticular disease of intestine	5.37e-18	-0.0422
NA	rs12594234	NA	intron	GWAS	Open_Targets_22.09	Asthma	5.62e-18	-0.0657722
NA	rs12594234	NA	intron	GWAS	Open_Targets_22.09	Eosinophil counts	1e-17	-0.0199893
NA	rs12594234	NA	intron	GWAS	FinnGen_R12	Asthma/COPD (KELA code 203)	2.75e-17	-0.0712103
NA	rs12594234	NA	intron	GWAS	Open_Targets_22.09	Lung function (FVC)	4e-17	0
NA	rs12594234	NA	intron	GWAS	Open_Targets_22.09	Lung function (FVC)	4.3e-17	-0.0234
NA	rs12594234	NA	intron	GWAS	Open_Targets_22.09	Lung function (FVC)	5.1e-17	-0.0209348
NA	rs12594234	NA	intron	GWAS	FGR12_UKBB	Inguinal hernia	6.31e-17	-0.0678
NA	rs12594234	NA	intron	GWAS	Open_Targets_22.09	Waist-hip ratio	9e-17	-0.0166
NA	rs12594234	NA	intron	GWAS	Open_Targets_22.09	Eosinophil counts	1.63e-16	-0.019429
NA	rs12594234	NA	intron	GWAS	Open_Targets_22.09	Waist-hip ratio	2e-16	0.0164
NA	rs12594234	NA	intron	GWAS	Open_Targets_22.09	Asthma	4.17e-16	-0.0630497
NA	rs12594234	NA	intron	GWAS	Open_Targets_22.09	Trunk fat percentage	4.63e-16	-0.164609
NA	rs12594234	NA	intron	GWAS	Open_Targets_22.09	Lung function (FVC)	6.97e-16	-0.0224
NA	rs12594234	NA	intron	GWAS	Open_Targets_22.09	Eosinophil counts	7.92e-16	-0.018983
NA	rs12594234	NA	intron	GWAS	Open_Targets_22.09	Asthma | non-cancer illness code, self-reported	2e-15	-0.0645922
NA	rs12594234	NA	intron	GWAS	Open_Targets_22.09	Impedance of whole body	2e-15	1.25964
NA	rs12594234	NA	intron	GWAS	Open_Targets_22.09	None of the above | blood clot, dvt, bronchitis, emphysema, asthma, rhinitis, eczema, allergy diagnosed by doctor	2e-15	0.047021
NA	rs12594234	NA	intron	GWAS	Open_Targets_22.09	Asthma | non-cancer illness code, self-reported	1.02e-14	-0.0674517
NA	rs12594234	NA	intron	GWAS	Open_Targets_22.09	Asthma | blood clot, dvt, bronchitis, emphysema, asthma, rhinitis, eczema, allergy diagnosed by doctor	1.1e-14	-0.0628872
NA	rs12594234	NA	intron	GWAS	Open_Targets_22.09	Total body bone mineral density	2e-14	0.0519
NA	rs12594234	NA	intron	GWAS	Open_Targets_22.09	Trunk fat mass	2.88e-14	-0.109992
NA	rs12594234	NA	intron	GWAS	Open_Targets_22.09	Asthma | blood clot, dvt, bronchitis, emphysema, asthma, rhinitis, eczema, allergy diagnosed by doctor	4.32e-14	-0.0660435
NA	rs12594234	NA	intron	GWAS	Open_Targets_22.09	Body fat percentage	8.94e-14	-0.132284
NA	rs12594234	NA	intron	GWAS	Open_Targets_22.09	Eosinophil percentage of white cells	9.4e-14	-0.0189752
NA	rs12594234	NA	intron	GWAS	Open_Targets_22.09	A body shape index	1e-13	-0.0268852
NA	rs12594234	NA	intron	GWAS	Open_Targets_22.09	Eosinophil counts	1.7e-13	0.0185899
NA	rs12594234	NA	intron	GWAS	Open_Targets_22.09	Eosinophill percentage	2.01e-13	-0.035679
NA	rs12594234	NA	intron	GWAS	Open_Targets_22.09	Eosinophil percentage of white cells	2.6e-13	-0.0185305
NA	rs12594234	NA	intron	GWAS	Open_Targets_22.09	Eosinophill count	3.61e-13	-0.0151631
NA	rs12594234	NA	intron	GWAS	Open_Targets_22.09	Asthma [conditional]	4e-13	0
NA	rs12594234	NA	intron	GWAS	FinnGen_R12	Hernia	5.77e-13	-0.0566218
NA	rs12594234	NA	intron	GWAS	Open_Targets_22.09	Eosinophill percentage	6.23e-13	-0.0375543
NA	rs12594234	NA	intron	GWAS	Open_Targets_22.09	Waist-hip index	7e-13	-0.0263073
NA	rs12594234	NA	intron	GWAS	Open_Targets_22.09	Forced vital capacity (fvc)	7.32e-13	-0.0156214
NA	rs12594234	NA	intron	GWAS	Open_Targets_22.09	None of the above | blood clot, dvt, bronchitis, emphysema, asthma, rhinitis, eczema, allergy diagnosed by doctor	8.56e-13	0.0427109
NA	rs12594234	NA	intron	GWAS	Open_Targets_22.09	Lung function (FVC)	9e-13	-20.87
NA	rs12594234	NA	intron	GWAS	Open_Targets_22.09	Eosinophil counts	9.9e-13	-0.0180103
NA	rs12594234	NA	intron	GWAS	Open_Targets_22.09	Male-pattern baldness	1e-12	0.0244017
NA	rs12594234	NA	intron	GWAS	Open_Targets_22.09	Eosinophill count	1.42e-12	-0.0147911
NA	rs12594234	NA	intron	GWAS	Open_Targets_22.09	Impedance of whole body	1.56e-12	1.16931
NA	rs12594234	NA	intron	GWAS	Open_Targets_22.09	Waist-to-hip ratio adjusted for BMI	1.6e-12	-0.0161136
NA	rs12594234	NA	intron	GWAS	Open_Targets_22.09	Forced vital capacity (fvc)	1.61e-12	-0.0153763
NA	rs12594234	NA	intron	GWAS	FinnGen_R12	Inguinal hernia	1.71e-12	-0.0716966
NA	rs12594234	NA	intron	GWAS	Open_Targets_22.09	Waist-hip ratio	2e-12	0
NA	rs12594234	NA	intron	GWAS	FinnGen_R12	Chronic lower respiratory diseases	2.06e-12	-0.0491602
NA	rs12594234	NA	intron	GWAS	FinnGen_R12	Asthma (more control exclusions)	2.27e-12	-0.0612417
NA	rs12594234	NA	intron	GWAS	Open_Targets_22.09	Metabolic biomarkers (multivariate analysis)	3e-12	0
NA	rs12594234	NA	intron	GWAS	Open_Targets_22.09	Serum albumin levels	3.1e-12	0.0176802
NA	rs12594234	NA	intron	GWAS	Open_Targets_22.09	Forced vital capacity (fvc), best measure	3.65e-12	-0.0138146
NA	rs12594234	NA	intron	GWAS	Open_Targets_22.09	Waist-to-hip ratio adjusted for BMI	6e-12	-0.0251994
NA	rs12594234	NA	intron	GWAS	FGR12_UKBB	Asthma (only as main-diagnosis) (more control exclusions)	1e-11	-0.0618
NA	rs12594234	NA	intron	GWAS	Open_Targets_22.09	Serum albumin levels	1e-11	0.0157
NA	rs12594234	NA	intron	GWAS	Open_Targets_22.09	Total body bone mineral density [European]	2e-11	0.049
NA	rs12594234	NA	intron	GWAS	Open_Targets_22.09	Waist-to-hip ratio adjusted for BMI	2e-11	0
NA	rs12594234	NA	intron	GWAS	Open_Targets_22.09	Waist-to-hip ratio adjusted for BMI	4e-11	0
NA	rs12594234	NA	intron	GWAS	Open_Targets_22.09	Whole body fat mass	4.07e-11	-0.171299
NA	rs12594234	NA	intron	GWAS	Open_Targets_22.09	Impedance of arm (left)	5.53e-11	-0.617437
NA	rs12594234	NA	intron	GWAS	Open_Targets_22.09	Medication use (adrenergics, inhalants)	9e-11	-0.0693783
NA	rs12594234	NA	intron	GWAS	Open_Targets_22.09	Number of self-reported non-cancer illnesses	1.15e-10	-0.0143921
NA	rs12594234	NA	intron	GWAS	Open_Targets_22.09	Waist circumference	1.94e-10	-0.211597
NA	rs12594234	NA	intron	GWAS	Open_Targets_22.09	Waist circumference adjusted for BMI (adjusted for smoking behaviour)	2e-10	0.0266
NA	rs12594234	NA	intron	GWAS	Open_Targets_22.09	Number of self-reported non-cancer illnesses	2.23e-10	-0.0141817
NA	rs12594234	NA	intron	GWAS	FinnGen_R12	Asthma (only as main-diagnosis) (more control exclusions)	2.38e-10	-0.0604524
NA	rs12594234	NA	intron	GWAS	Open_Targets_22.09	Forced vital capacity (fvc), best measure	3.6e-10	-0.0138837
NA	rs12594234	NA	intron	GWAS	Open_Targets_22.09	Waist circumference adjusted for BMI (joint analysis main effects and smoking interaction)	8e-10	0
NA	rs12594234	NA	intron	GWAS	Open_Targets_22.09	Arm fat percentage (left)	9.65e-10	-0.129246
NA	rs12594234	NA	intron	GWAS	Open_Targets_22.09	Waist circumference adjusted for BMI (adjusted for smoking behaviour) [men]	1e-09	0.0351
NA	rs12594234	NA	intron	GWAS	FGR12_UKBB	Falls/tendency to fall	1.55e-09	-0.0302
NA	rs12594234	NA	intron	GWAS	Open_Targets_22.09	Diastolic blood pressure	1.81e-09	-0.0100165
NA	rs12594234	NA	intron	GWAS	Open_Targets_22.09	Waist circumference adjusted for body mass index [EA]	2e-09	0.0236
NA	rs12594234	NA	intron	GWAS	Open_Targets_22.09	Smoking initiation (ever regular vs never regular)	2e-09	-0.0177255
NA	rs12594234	NA	intron	GWAS	Open_Targets_22.09	Arm fat percentage (right)	2.36e-09	-0.125082
NA	rs12594234	NA	intron	GWAS	Open_Targets_22.09	Creatinine levels	2.9e-09	0.0133449
NA	rs12594234	NA	intron	GWAS	FinnGen_MVP_UKBB_meta	Diaphragmatic hernia	3.02e-09	-0.0397
NA	rs12594234	NA	intron	GWAS	Open_Targets_22.09	Heel bone mineral density	3.4e-09	0.0133532
NA	rs12594234	NA	intron	GWAS	Open_Targets_22.09	Leg fat percentage (right)	4.34e-09	-0.0906209
NA	rs12594234	NA	intron	GWAS	Open_Targets_22.09	Corneal resistance factor (right)	7e-09	0.0842529
NA	rs12594234	NA	intron	GWAS	Open_Targets_22.09	Waist circumference adjusted for BMI (joint analysis main effects and smoking interaction) [men]	8e-09	0
NA	rs12594234	NA	intron	GWAS	Open_Targets_22.09	Balding type 1	9e-09	0
NA	rs12594234	NA	intron	GWAS	Open_Targets_22.09	Waist circumference adjusted for body mass index [EA, men]	1e-08	0.0321
NA	rs12594234	NA	intron	GWAS	FinnGen_R12	Asthma-related infections	1.05e-08	-0.0638154
NA	rs12594234	NA	intron	GWAS	Open_Targets_22.09	Past tobacco smoking	1.58e-08	-0.0172908
NA	rs12594234	NA	intron	GWAS	Open_Targets_22.09	Electrocardiogram morphology (amplitude at temporal datapoints) [22 ms]	2e-08	0.0390392
NA	rs12594234	NA	intron	GWAS	Open_Targets_22.09	Impedance of arm (left)	2.43e-08	0.585793
NA	rs12594234	NA	intron	GWAS	Open_Targets_22.09	Heel bone mineral density	2.8e-08	0.013208
NA	rs12594234	NA	intron	GWAS	Open_Targets_22.09	Estimated glomerular filtration rate	3e-08	0
NA	rs12594234	NA	intron	GWAS	Open_Targets_22.09	Pattern 4 | hair/balding pattern	3.01e-08	0.0547735
NA	rs12594234	NA	intron	GWAS	FGR12_UKBB	Asthma-related acute respiratory infections	3.09e-08	-0.0628
NA	rs12594234	NA	intron	GWAS	Open_Targets_22.09	Pattern 1 | hair/balding pattern	3.37e-08	0.0486332
NA	rs12594234	NA	intron	GWAS	Open_Targets_22.09	Leg fat percentage (left)	3.39e-08	-0.0810031
NA	rs12594234	NA	intron	GWAS	Open_Targets_22.09	Electrocardiogram morphology (amplitude at temporal datapoints) [20 ms]	4e-08	0.0385914
NA	rs12594234	NA	intron	GWAS	Open_Targets_22.09	Electrocardiogram morphology (amplitude at temporal datapoints) [24 ms]	4e-08	0.0379831
NA	rs12594234	NA	intron	GWAS	FGR12_UKBB	Female genital prolapse	4.57e-08	-0.0537
NA	rs12594234	NA	intron	GWAS	Open_Targets_22.09	Corneal resistance factor (left)	4.69e-08	0.0858545
NA	rs12594234	NA	intron	GWAS	FGR12_UKBB	Diverticular disease of intestine	4.79e-08	-0.0385
NA	rs34310656	NA	intron	GWAS	FinnGen_MVP_UKBB_meta	Asthma (more control exclusions)	1.15e-28	-0.0567
NA	rs34310656	NA	intron	GWAS	FinnGen_MVP_UKBB_meta	Hernia	2.45e-24	-0.0425
NA	rs34310656	NA	intron	GWAS	Open_Targets_22.09	Asthma	3.2e-23	-0.0075947
NA	rs34310656	NA	intron	GWAS	Open_Targets_22.09	Nonatopic asthma and/or waist-to-hip ratio adjusted for BMI	1e-20	0
NA	rs34310656	NA	intron	GWAS	Open_Targets_22.09	Body fat percentage	2e-20	0.016
NA	rs34310656	NA	intron	GWAS	Open_Targets_22.09	Adult onset asthma and/or waist-to-hip ratio adjusted for BMI	3e-20	0
NA	rs34310656	NA	intron	GWAS	Open_Targets_22.09	Respiratory diseases	5e-20	0
NA	rs34310656	NA	intron	GWAS	FGR12_UKBB	Asthma (more control exclusions)	5.01e-20	-0.0616
NA	rs34310656	NA	intron	GWAS	Open_Targets_22.09	Asthma (childhood onset)	8e-20	0
NA	rs34310656	NA	intron	GWAS	Open_Targets_22.09	Asthma	1.2e-19	-0.007057
NA	rs34310656	NA	intron	GWAS	Open_Targets_22.09	Eosinophil counts	2e-19	0
NA	rs34310656	NA	intron	GWAS	Open_Targets_22.09	Respiratory or ear-nose-throat disease	4.1e-19	-0.0077335
NA	rs34310656	NA	intron	GWAS	Open_Targets_22.09	Respiratory or ear-nose-throat disease	1.7e-18	-0.0081887
NA	rs34310656	NA	intron	GWAS	FinnGen_MVP_UKBB_meta	Inguinal hernia	1.91e-18	-0.0549
NA	rs34310656	NA	intron	GWAS	FGR12_UKBB	Hernia	2e-18	-0.0491
NA	rs34310656	NA	intron	GWAS	Open_Targets_22.09	Asthma	5.62e-18	-0.0657722
NA	rs34310656	NA	intron	GWAS	FinnGen_MVP_UKBB_meta	Diverticular disease of intestine	5.62e-18	-0.0422
NA	rs34310656	NA	intron	GWAS	Open_Targets_22.09	Eosinophil counts	1e-17	-0.0199893
NA	rs34310656	NA	intron	GWAS	FinnGen_R12	Asthma/COPD (KELA code 203)	2.71e-17	-0.0712353
NA	rs34310656	NA	intron	GWAS	Open_Targets_22.09	Lung function (FVC)	4e-17	0
NA	rs34310656	NA	intron	GWAS	Open_Targets_22.09	Lung function (FVC)	4.3e-17	-0.0234
NA	rs34310656	NA	intron	GWAS	FGR12_UKBB	Inguinal hernia	5.01e-17	-0.068
NA	rs34310656	NA	intron	GWAS	Open_Targets_22.09	Lung function (FVC)	5.1e-17	-0.0209348
NA	rs34310656	NA	intron	GWAS	Open_Targets_22.09	Waist-hip ratio	9e-17	-0.0166
NA	rs34310656	NA	intron	GWAS	Open_Targets_22.09	Eosinophil counts	1.63e-16	-0.019429
NA	rs34310656	NA	intron	GWAS	Open_Targets_22.09	Waist-hip ratio	2e-16	0.0164
NA	rs34310656	NA	intron	GWAS	Open_Targets_22.09	Asthma	4.25e-16	-0.0630336
NA	rs34310656	NA	intron	GWAS	Open_Targets_22.09	Trunk fat percentage	4.79e-16	-0.164526
NA	rs34310656	NA	intron	GWAS	Open_Targets_22.09	Lung function (FVC)	7.26e-16	-0.0224
NA	rs34310656	NA	intron	GWAS	Open_Targets_22.09	Eosinophil counts	8.08e-16	-0.018995
NA	rs34310656	NA	intron	GWAS	Open_Targets_22.09	Asthma | non-cancer illness code, self-reported	2e-15	-0.0645922
NA	rs34310656	NA	intron	GWAS	Open_Targets_22.09	Impedance of whole body	2e-15	1.25964
NA	rs34310656	NA	intron	GWAS	Open_Targets_22.09	None of the above | blood clot, dvt, bronchitis, emphysema, asthma, rhinitis, eczema, allergy diagnosed by doctor	2e-15	0.047021
NA	rs34310656	NA	intron	GWAS	Open_Targets_22.09	Asthma | non-cancer illness code, self-reported	1.04e-14	-0.06743
NA	rs34310656	NA	intron	GWAS	Open_Targets_22.09	Asthma | blood clot, dvt, bronchitis, emphysema, asthma, rhinitis, eczema, allergy diagnosed by doctor	1.1e-14	-0.0628872
NA	rs34310656	NA	intron	GWAS	Open_Targets_22.09	Total body bone mineral density	2e-14	0.0519
NA	rs34310656	NA	intron	GWAS	Open_Targets_22.09	Trunk fat mass	2.96e-14	-0.109938
NA	rs34310656	NA	intron	GWAS	Open_Targets_22.09	Asthma | blood clot, dvt, bronchitis, emphysema, asthma, rhinitis, eczema, allergy diagnosed by doctor	4.41e-14	-0.0660215
NA	rs34310656	NA	intron	GWAS	Open_Targets_22.09	Body fat percentage	9.31e-14	-0.13219
NA	rs34310656	NA	intron	GWAS	Open_Targets_22.09	Eosinophil percentage of white cells	9.4e-14	-0.0189752
NA	rs34310656	NA	intron	GWAS	Open_Targets_22.09	A body shape index	1e-13	-0.0268852
NA	rs34310656	NA	intron	GWAS	Open_Targets_22.09	Eosinophil counts	1.7e-13	0.0185899
NA	rs34310656	NA	intron	GWAS	Open_Targets_22.09	Eosinophill percentage	2.01e-13	-0.035679
NA	rs34310656	NA	intron	GWAS	Open_Targets_22.09	Eosinophil percentage of white cells	2.8e-13	-0.0185093
NA	rs34310656	NA	intron	GWAS	Open_Targets_22.09	Eosinophill count	3.61e-13	-0.0151631
NA	rs34310656	NA	intron	GWAS	Open_Targets_22.09	Asthma [conditional]	4e-13	0
NA	rs34310656	NA	intron	GWAS	FinnGen_R12	Hernia	4.93e-13	-0.0567976
NA	rs34310656	NA	intron	GWAS	Open_Targets_22.09	Eosinophill percentage	6.52e-13	-0.0375225
NA	rs34310656	NA	intron	GWAS	Open_Targets_22.09	Waist-hip index	7e-13	-0.0263073
NA	rs34310656	NA	intron	GWAS	Open_Targets_22.09	Forced vital capacity (fvc)	7.32e-13	-0.0156214
NA	rs34310656	NA	intron	GWAS	Open_Targets_22.09	Lung function (FVC)	9e-13	-20.87
NA	rs34310656	NA	intron	GWAS	Open_Targets_22.09	None of the above | blood clot, dvt, bronchitis, emphysema, asthma, rhinitis, eczema, allergy diagnosed by doctor	9.56e-13	0.0426199
NA	rs34310656	NA	intron	GWAS	Open_Targets_22.09	Eosinophil counts	1e-12	-0.0179955
NA	rs34310656	NA	intron	GWAS	Open_Targets_22.09	Male-pattern baldness	1e-12	0.0244017
NA	rs34310656	NA	intron	GWAS	Open_Targets_22.09	Eosinophill count	1.47e-12	-0.01478
NA	rs34310656	NA	intron	GWAS	FinnGen_R12	Inguinal hernia	1.48e-12	-0.0719061
NA	rs34310656	NA	intron	GWAS	Open_Targets_22.09	Impedance of whole body	1.56e-12	1.16931
NA	rs34310656	NA	intron	GWAS	Open_Targets_22.09	Forced vital capacity (fvc)	1.57e-12	-0.0153829
NA	rs34310656	NA	intron	GWAS	Open_Targets_22.09	Waist-to-hip ratio adjusted for BMI	1.6e-12	-0.0161136
NA	rs34310656	NA	intron	GWAS	FinnGen_R12	Chronic lower respiratory diseases	2e-12	-0.049198
NA	rs34310656	NA	intron	GWAS	Open_Targets_22.09	Waist-hip ratio	2e-12	0
NA	rs34310656	NA	intron	GWAS	FinnGen_R12	Asthma (more control exclusions)	2.06e-12	-0.0613739
NA	rs34310656	NA	intron	GWAS	Open_Targets_22.09	Metabolic biomarkers (multivariate analysis)	3e-12	0
NA	rs34310656	NA	intron	GWAS	Open_Targets_22.09	Serum albumin levels	3.1e-12	0.0176802
NA	rs34310656	NA	intron	GWAS	Open_Targets_22.09	Forced vital capacity (fvc), best measure	3.65e-12	-0.0138146
NA	rs34310656	NA	intron	GWAS	Open_Targets_22.09	Waist-to-hip ratio adjusted for BMI	6e-12	-0.0251994
NA	rs34310656	NA	intron	GWAS	FGR12_UKBB	Asthma (only as main-diagnosis) (more control exclusions)	1e-11	-0.0618
NA	rs34310656	NA	intron	GWAS	Open_Targets_22.09	Serum albumin levels	1e-11	0.0157
NA	rs34310656	NA	intron	GWAS	Open_Targets_22.09	Total body bone mineral density [European]	2e-11	0.049
NA	rs34310656	NA	intron	GWAS	Open_Targets_22.09	Waist-to-hip ratio adjusted for BMI	2e-11	0
NA	rs34310656	NA	intron	GWAS	Open_Targets_22.09	Waist-to-hip ratio adjusted for BMI	4e-11	0
NA	rs34310656	NA	intron	GWAS	Open_Targets_22.09	Whole body fat mass	4.19e-11	-0.171188
NA	rs34310656	NA	intron	GWAS	Open_Targets_22.09	Impedance of arm (left)	5.53e-11	-0.617437
NA	rs34310656	NA	intron	GWAS	Open_Targets_22.09	Medication use (adrenergics, inhalants)	9e-11	-0.0693783
NA	rs34310656	NA	intron	GWAS	Open_Targets_22.09	Number of self-reported non-cancer illnesses	1.15e-10	-0.0143921
NA	rs34310656	NA	intron	GWAS	Open_Targets_22.09	Waist circumference adjusted for BMI (adjusted for smoking behaviour)	2e-10	0.0266
NA	rs34310656	NA	intron	GWAS	Open_Targets_22.09	Waist circumference	2.02e-10	-0.211373
NA	rs34310656	NA	intron	GWAS	FinnGen_R12	Asthma (only as main-diagnosis) (more control exclusions)	2.28e-10	-0.0605243
NA	rs34310656	NA	intron	GWAS	Open_Targets_22.09	Number of self-reported non-cancer illnesses	2.28e-10	-0.0141747
NA	rs34310656	NA	intron	GWAS	Open_Targets_22.09	Forced vital capacity (fvc), best measure	3.51e-10	-0.0138926
NA	rs34310656	NA	intron	GWAS	Open_Targets_22.09	Waist circumference adjusted for BMI (joint analysis main effects and smoking interaction)	8e-10	0
NA	rs34310656	NA	intron	GWAS	Open_Targets_22.09	Arm fat percentage (left)	9.91e-10	-0.129156
NA	rs34310656	NA	intron	GWAS	Open_Targets_22.09	Waist circumference adjusted for BMI (adjusted for smoking behaviour) [men]	1e-09	0.0351
NA	rs34310656	NA	intron	GWAS	FGR12_UKBB	Falls/tendency to fall	1.55e-09	-0.0302
NA	rs34310656	NA	intron	GWAS	Open_Targets_22.09	Diastolic blood pressure	1.81e-09	-0.0100165
NA	rs34310656	NA	intron	GWAS	Open_Targets_22.09	Waist circumference adjusted for body mass index [EA]	2e-09	0.0236
NA	rs34310656	NA	intron	GWAS	Open_Targets_22.09	Smoking initiation (ever regular vs never regular)	2e-09	-0.0177255
NA	rs34310656	NA	intron	GWAS	Open_Targets_22.09	Arm fat percentage (right)	2.43e-09	-0.124987
NA	rs34310656	NA	intron	GWAS	FinnGen_MVP_UKBB_meta	Diaphragmatic hernia	2.82e-09	-0.0398
NA	rs34310656	NA	intron	GWAS	Open_Targets_22.09	Creatinine levels	2.9e-09	0.0133449
NA	rs34310656	NA	intron	GWAS	Open_Targets_22.09	Heel bone mineral density	3.4e-09	0.0133532
NA	rs34310656	NA	intron	GWAS	Open_Targets_22.09	Leg fat percentage (right)	4.53e-09	-0.0905129
NA	rs34310656	NA	intron	GWAS	Open_Targets_22.09	Corneal resistance factor (right)	7.01e-09	0.0842502
NA	rs34310656	NA	intron	GWAS	Open_Targets_22.09	Waist circumference adjusted for BMI (joint analysis main effects and smoking interaction) [men]	8e-09	0
NA	rs34310656	NA	intron	GWAS	Open_Targets_22.09	Balding type 1	9e-09	0
NA	rs34310656	NA	intron	GWAS	Open_Targets_22.09	Waist circumference adjusted for body mass index [EA, men]	1e-08	0.0321
NA	rs34310656	NA	intron	GWAS	FinnGen_R12	Asthma-related infections	1.1e-08	-0.0637402
NA	rs34310656	NA	intron	GWAS	Open_Targets_22.09	Past tobacco smoking	1.58e-08	-0.0172908
NA	rs34310656	NA	intron	GWAS	Open_Targets_22.09	Electrocardiogram morphology (amplitude at temporal datapoints) [22 ms]	2e-08	0.0390392
NA	rs34310656	NA	intron	GWAS	Open_Targets_22.09	Impedance of arm (left)	2.43e-08	0.585793
NA	rs34310656	NA	intron	GWAS	Open_Targets_22.09	Heel bone mineral density	2.8e-08	0.0132029
NA	rs34310656	NA	intron	GWAS	Open_Targets_22.09	Estimated glomerular filtration rate	3e-08	0
NA	rs34310656	NA	intron	GWAS	Open_Targets_22.09	Pattern 4 | hair/balding pattern	3.01e-08	0.0547735
NA	rs34310656	NA	intron	GWAS	FGR12_UKBB	Asthma-related acute respiratory infections	3.24e-08	-0.0628
NA	rs34310656	NA	intron	GWAS	Open_Targets_22.09	Pattern 1 | hair/balding pattern	3.37e-08	0.0486332
NA	rs34310656	NA	intron	GWAS	Open_Targets_22.09	Leg fat percentage (left)	3.55e-08	-0.0808847
NA	rs34310656	NA	intron	GWAS	Open_Targets_22.09	Electrocardiogram morphology (amplitude at temporal datapoints) [20 ms]	4e-08	0.0385914
NA	rs34310656	NA	intron	GWAS	Open_Targets_22.09	Electrocardiogram morphology (amplitude at temporal datapoints) [24 ms]	4e-08	0.0379831
NA	rs34310656	NA	intron	GWAS	Open_Targets_22.09	Eosinophil percentage of white cells	4.22e-08	-0.0231639
NA	rs34310656	NA	intron	GWAS	Open_Targets_22.09	Corneal resistance factor (left)	4.69e-08	0.0858501
NA	rs34310656	NA	intron	GWAS	FGR12_UKBB	Diverticular disease of intestine	4.9e-08	-0.0385
NA	rs4776917	NA	intron	GWAS	FinnGen_MVP_UKBB_meta	Asthma (more control exclusions)	7.76e-29	-0.0575
NA	rs4776917	NA	intron	GWAS	FinnGen_MVP_UKBB_meta	Hernia	1.07e-24	-0.0431
NA	rs4776917	NA	intron	GWAS	Open_Targets_22.09	Asthma	3.2e-23	-0.0075947
NA	rs4776917	NA	intron	GWAS	Open_Targets_22.09	Nonatopic asthma and/or waist-to-hip ratio adjusted for BMI	1e-20	0
NA	rs4776917	NA	intron	GWAS	Open_Targets_22.09	Body fat percentage	2e-20	0.016
NA	rs4776917	NA	intron	GWAS	Open_Targets_22.09	Adult onset asthma and/or waist-to-hip ratio adjusted for BMI	3e-20	0
NA	rs4776917	NA	intron	GWAS	FGR12_UKBB	Asthma (more control exclusions)	3.98e-20	-0.0617
NA	rs4776917	NA	intron	GWAS	Open_Targets_22.09	Respiratory diseases	5e-20	0
NA	rs4776917	NA	intron	GWAS	Open_Targets_22.09	Asthma (childhood onset)	8e-20	0
NA	rs4776917	NA	intron	GWAS	Open_Targets_22.09	Asthma	8.1e-20	-0.0070954
NA	rs4776917	NA	intron	GWAS	Open_Targets_22.09	Eosinophil counts	2e-19	0
NA	rs4776917	NA	intron	GWAS	Open_Targets_22.09	Respiratory or ear-nose-throat disease	4.1e-19	-0.0077335
NA	rs4776917	NA	intron	GWAS	Open_Targets_22.09	Respiratory or ear-nose-throat disease	1.5e-18	-0.0082063
NA	rs4776917	NA	intron	GWAS	FGR12_UKBB	Hernia	2e-18	-0.0491
NA	rs4776917	NA	intron	GWAS	FinnGen_MVP_UKBB_meta	Inguinal hernia	4.79e-18	-0.0535
NA	rs4776917	NA	intron	GWAS	Open_Targets_22.09	Asthma	5.62e-18	-0.0657722
NA	rs4776917	NA	intron	GWAS	FinnGen_MVP_UKBB_meta	Diverticular disease of intestine	9.55e-18	-0.0421
NA	rs4776917	NA	intron	GWAS	Open_Targets_22.09	Eosinophil counts	1e-17	-0.0199893
NA	rs4776917	NA	intron	GWAS	FinnGen_R12	Asthma/COPD (KELA code 203)	2.71e-17	-0.0712353
NA	rs4776917	NA	intron	GWAS	Open_Targets_22.09	Lung function (FVC)	4e-17	0
NA	rs4776917	NA	intron	GWAS	Open_Targets_22.09	Lung function (FVC)	4.3e-17	-0.0234
NA	rs4776917	NA	intron	GWAS	FGR12_UKBB	Inguinal hernia	5.01e-17	-0.068
NA	rs4776917	NA	intron	GWAS	Open_Targets_22.09	Lung function (FVC)	5.1e-17	-0.0209348
NA	rs4776917	NA	intron	GWAS	Open_Targets_22.09	Waist-hip ratio	9e-17	-0.0166
NA	rs4776917	NA	intron	GWAS	Open_Targets_22.09	Eosinophil counts	1.63e-16	-0.019429
NA	rs4776917	NA	intron	GWAS	Open_Targets_22.09	Waist-hip ratio	2e-16	0.0164
NA	rs4776917	NA	intron	GWAS	Open_Targets_22.09	Asthma	4.15e-16	-0.0630588
NA	rs4776917	NA	intron	GWAS	Open_Targets_22.09	Trunk fat percentage	4.87e-16	-0.164495
NA	rs4776917	NA	intron	GWAS	Open_Targets_22.09	Lung function (FVC)	6.63e-16	-0.0224
NA	rs4776917	NA	intron	GWAS	Open_Targets_22.09	Eosinophil counts	8.05e-16	-0.01898
NA	rs4776917	NA	intron	GWAS	Open_Targets_22.09	Asthma | non-cancer illness code, self-reported	2e-15	-0.0645922
NA	rs4776917	NA	intron	GWAS	Open_Targets_22.09	Impedance of whole body	2e-15	1.25964
NA	rs4776917	NA	intron	GWAS	Open_Targets_22.09	None of the above | blood clot, dvt, bronchitis, emphysema, asthma, rhinitis, eczema, allergy diagnosed by doctor	2e-15	0.047021
NA	rs4776917	NA	intron	GWAS	Open_Targets_22.09	Asthma | non-cancer illness code, self-reported	9.55e-15	-0.0675338
NA	rs4776917	NA	intron	GWAS	Open_Targets_22.09	Asthma | blood clot, dvt, bronchitis, emphysema, asthma, rhinitis, eczema, allergy diagnosed by doctor	1.1e-14	-0.0628872
NA	rs4776917	NA	intron	GWAS	Open_Targets_22.09	Total body bone mineral density	2e-14	0.0519
NA	rs4776917	NA	intron	GWAS	Open_Targets_22.09	Trunk fat mass	2.9e-14	-0.109985
NA	rs4776917	NA	intron	GWAS	Open_Targets_22.09	Asthma | blood clot, dvt, bronchitis, emphysema, asthma, rhinitis, eczema, allergy diagnosed by doctor	4.02e-14	-0.0661294
NA	rs4776917	NA	intron	GWAS	Open_Targets_22.09	Body fat percentage	9.12e-14	-0.132245
NA	rs4776917	NA	intron	GWAS	Open_Targets_22.09	A body shape index	1e-13	-0.0268852
NA	rs4776917	NA	intron	GWAS	Open_Targets_22.09	Eosinophil counts	1.7e-13	0.0185899
NA	rs4776917	NA	intron	GWAS	Open_Targets_22.09	Eosinophill percentage	2.01e-13	-0.035679
NA	rs4776917	NA	intron	GWAS	Open_Targets_22.09	Eosinophil percentage of white cells	3e-13	-0.0184849
NA	rs4776917	NA	intron	GWAS	Open_Targets_22.09	Eosinophill count	3.61e-13	-0.0151631
NA	rs4776917	NA	intron	GWAS	Open_Targets_22.09	Asthma [conditional]	4e-13	0
NA	rs4776917	NA	intron	GWAS	FinnGen_R12	Hernia	4.93e-13	-0.0567976
NA	rs4776917	NA	intron	GWAS	Open_Targets_22.09	Eosinophill percentage	6.16e-13	-0.0375646
NA	rs4776917	NA	intron	GWAS	Open_Targets_22.09	Waist-hip index	7e-13	-0.0263073
NA	rs4776917	NA	intron	GWAS	Open_Targets_22.09	Forced vital capacity (fvc)	7.32e-13	-0.0156214
NA	rs4776917	NA	intron	GWAS	Open_Targets_22.09	None of the above | blood clot, dvt, bronchitis, emphysema, asthma, rhinitis, eczema, allergy diagnosed by doctor	8.04e-13	0.042764
NA	rs4776917	NA	intron	GWAS	Open_Targets_22.09	Lung function (FVC)	9e-13	-20.87
NA	rs4776917	NA	intron	GWAS	Open_Targets_22.09	Male-pattern baldness	1e-12	0.0244017
NA	rs4776917	NA	intron	GWAS	Open_Targets_22.09	Eosinophil counts	1.1e-12	-0.017979
NA	rs4776917	NA	intron	GWAS	Open_Targets_22.09	Eosinophill count	1.48e-12	-0.0147795
NA	rs4776917	NA	intron	GWAS	FinnGen_R12	Inguinal hernia	1.48e-12	-0.0719061
NA	rs4776917	NA	intron	GWAS	Open_Targets_22.09	Impedance of whole body	1.56e-12	1.16931
NA	rs4776917	NA	intron	GWAS	Open_Targets_22.09	Waist-to-hip ratio adjusted for BMI	1.6e-12	-0.0161136
NA	rs4776917	NA	intron	GWAS	Open_Targets_22.09	Forced vital capacity (fvc)	1.64e-12	-0.0153707
NA	rs4776917	NA	intron	GWAS	FinnGen_R12	Chronic lower respiratory diseases	2e-12	-0.049198
NA	rs4776917	NA	intron	GWAS	Open_Targets_22.09	Waist-hip ratio	2e-12	0
NA	rs4776917	NA	intron	GWAS	FinnGen_R12	Asthma (more control exclusions)	2.06e-12	-0.0613739
NA	rs4776917	NA	intron	GWAS	Open_Targets_22.09	Metabolic biomarkers (multivariate analysis)	3e-12	0
NA	rs4776917	NA	intron	GWAS	Open_Targets_22.09	Serum albumin levels	3.1e-12	0.0176802
NA	rs4776917	NA	intron	GWAS	Open_Targets_22.09	Forced vital capacity (fvc), best measure	3.65e-12	-0.0138146
NA	rs4776917	NA	intron	GWAS	Open_Targets_22.09	Waist-to-hip ratio adjusted for BMI	6e-12	-0.0251994
NA	rs4776917	NA	intron	GWAS	FGR12_UKBB	Asthma (only as main-diagnosis) (more control exclusions)	1e-11	-0.0618
NA	rs4776917	NA	intron	GWAS	Open_Targets_22.09	Serum albumin levels	1e-11	0.0157
NA	rs4776917	NA	intron	GWAS	Open_Targets_22.09	Total body bone mineral density [European]	2e-11	0.049
NA	rs4776917	NA	intron	GWAS	Open_Targets_22.09	Waist-to-hip ratio adjusted for BMI	2e-11	0
NA	rs4776917	NA	intron	GWAS	Open_Targets_22.09	Whole body fat mass	3.96e-11	-0.171413
NA	rs4776917	NA	intron	GWAS	Open_Targets_22.09	Waist-to-hip ratio adjusted for BMI	4e-11	0
NA	rs4776917	NA	intron	GWAS	Open_Targets_22.09	Impedance of arm (left)	5.53e-11	-0.617437
NA	rs4776917	NA	intron	GWAS	Open_Targets_22.09	Medication use (adrenergics, inhalants)	9e-11	-0.0693783
NA	rs4776917	NA	intron	GWAS	Open_Targets_22.09	Number of self-reported non-cancer illnesses	1.15e-10	-0.0143921
NA	rs4776917	NA	intron	GWAS	Open_Targets_22.09	Waist circumference	1.81e-10	-0.211955
NA	rs4776917	NA	intron	GWAS	Open_Targets_22.09	Waist circumference adjusted for BMI (adjusted for smoking behaviour)	2e-10	0.0266
NA	rs4776917	NA	intron	GWAS	Open_Targets_22.09	Number of self-reported non-cancer illnesses	2.2e-10	-0.0141882
NA	rs4776917	NA	intron	GWAS	FinnGen_R12	Asthma (only as main-diagnosis) (more control exclusions)	2.28e-10	-0.0605243
NA	rs4776917	NA	intron	GWAS	Open_Targets_22.09	Forced vital capacity (fvc), best measure	3.7e-10	-0.013875
NA	rs4776917	NA	intron	GWAS	Open_Targets_22.09	Waist circumference adjusted for BMI (joint analysis main effects and smoking interaction)	8e-10	0
NA	rs4776917	NA	intron	GWAS	Open_Targets_22.09	Arm fat percentage (left)	9.34e-10	-0.129366
NA	rs4776917	NA	intron	GWAS	Open_Targets_22.09	Waist circumference adjusted for BMI (adjusted for smoking behaviour) [men]	1e-09	0.0351
NA	rs4776917	NA	intron	GWAS	FGR12_UKBB	Falls/tendency to fall	1.62e-09	-0.0301
NA	rs4776917	NA	intron	GWAS	Open_Targets_22.09	Diastolic blood pressure	1.81e-09	-0.0100165
NA	rs4776917	NA	intron	GWAS	Open_Targets_22.09	Waist circumference adjusted for body mass index [EA]	2e-09	0.0236
NA	rs4776917	NA	intron	GWAS	Open_Targets_22.09	Smoking initiation (ever regular vs never regular)	2e-09	-0.0177255
NA	rs4776917	NA	intron	GWAS	Open_Targets_22.09	Arm fat percentage (right)	2.17e-09	-0.125389
NA	rs4776917	NA	intron	GWAS	Open_Targets_22.09	Creatinine levels	2.9e-09	0.0133449
NA	rs4776917	NA	intron	GWAS	FinnGen_MVP_UKBB_meta	Diaphragmatic hernia	3.09e-09	-0.0401
NA	rs4776917	NA	intron	GWAS	Open_Targets_22.09	Heel bone mineral density	3.4e-09	0.0133532
NA	rs4776917	NA	intron	GWAS	Open_Targets_22.09	Leg fat percentage (right)	4.34e-09	-0.0906318
NA	rs4776917	NA	intron	GWAS	Open_Targets_22.09	Corneal resistance factor (right)	7.09e-09	0.084229
NA	rs4776917	NA	intron	GWAS	Open_Targets_22.09	Waist circumference adjusted for BMI (joint analysis main effects and smoking interaction) [men]	8e-09	0
NA	rs4776917	NA	intron	GWAS	Open_Targets_22.09	Balding type 1	9e-09	0
NA	rs4776917	NA	intron	GWAS	Open_Targets_22.09	Waist circumference adjusted for body mass index [EA, men]	1e-08	0.0321
NA	rs4776917	NA	intron	GWAS	FinnGen_R12	Asthma-related infections	1.1e-08	-0.0637402
NA	rs4776917	NA	intron	GWAS	Open_Targets_22.09	Past tobacco smoking	1.58e-08	-0.0172908
NA	rs4776917	NA	intron	GWAS	Open_Targets_22.09	Electrocardiogram morphology (amplitude at temporal datapoints) [22 ms]	2e-08	0.0390392
NA	rs4776917	NA	intron	GWAS	Open_Targets_22.09	Impedance of arm (left)	2.43e-08	0.585793
NA	rs4776917	NA	intron	GWAS	Open_Targets_22.09	Heel bone mineral density	2.8e-08	0.0132121
NA	rs4776917	NA	intron	GWAS	Open_Targets_22.09	Estimated glomerular filtration rate	3e-08	0
NA	rs4776917	NA	intron	GWAS	Open_Targets_22.09	Pattern 4 | hair/balding pattern	3.01e-08	0.0547735
NA	rs4776917	NA	intron	GWAS	FGR12_UKBB	Asthma-related acute respiratory infections	3.31e-08	-0.0627
NA	rs4776917	NA	intron	GWAS	Open_Targets_22.09	Pattern 1 | hair/balding pattern	3.37e-08	0.0486332
NA	rs4776917	NA	intron	GWAS	Open_Targets_22.09	Leg fat percentage (left)	3.44e-08	-0.0809739
NA	rs4776917	NA	intron	GWAS	Open_Targets_22.09	Electrocardiogram morphology (amplitude at temporal datapoints) [20 ms]	4e-08	0.0385914
NA	rs4776917	NA	intron	GWAS	Open_Targets_22.09	Electrocardiogram morphology (amplitude at temporal datapoints) [24 ms]	4e-08	0.0379831
NA	rs4776917	NA	intron	GWAS	FGR12_UKBB	Diverticular disease of intestine	4.68e-08	-0.0386
NA	rs4776917	NA	intron	GWAS	Open_Targets_22.09	Asthma	4.74e-08	-0.061
NA	rs4776917	NA	intron	GWAS	Open_Targets_22.09	Eosinophil percentage of white cells	4.85e-08	-0.0230681
NA	rs4776917	NA	intron	GWAS	Open_Targets_22.09	Corneal resistance factor (left)	4.92e-08	0.0857259
NA	rs17526859	NA	intron	GWAS	FinnGen_MVP_UKBB_meta	Asthma (more control exclusions)	7.24e-29	-0.057
NA	rs17526859	NA	intron	GWAS	FinnGen_MVP_UKBB_meta	Hernia	2.14e-24	-0.0427
NA	rs17526859	NA	intron	GWAS	Open_Targets_22.09	Asthma	3.2e-23	-0.0075947
NA	rs17526859	NA	intron	GWAS	Open_Targets_22.09	Nonatopic asthma and/or waist-to-hip ratio adjusted for BMI	1e-20	0
NA	rs17526859	NA	intron	GWAS	Open_Targets_22.09	Body fat percentage	2e-20	0.016
NA	rs17526859	NA	intron	GWAS	Open_Targets_22.09	Adult onset asthma and/or waist-to-hip ratio adjusted for BMI	3e-20	0
NA	rs17526859	NA	intron	GWAS	FGR12_UKBB	Asthma (more control exclusions)	3.98e-20	-0.0618
NA	rs17526859	NA	intron	GWAS	Open_Targets_22.09	Respiratory diseases	5e-20	0
NA	rs17526859	NA	intron	GWAS	Open_Targets_22.09	Asthma (childhood onset)	8e-20	0
NA	rs17526859	NA	intron	GWAS	Open_Targets_22.09	Asthma	1e-19	-0.0070698
NA	rs17526859	NA	intron	GWAS	Open_Targets_22.09	Eosinophil counts	2e-19	0
NA	rs17526859	NA	intron	GWAS	Open_Targets_22.09	Respiratory or ear-nose-throat disease	4.1e-19	-0.0077335
NA	rs17526859	NA	intron	GWAS	Open_Targets_22.09	Respiratory or ear-nose-throat disease	1.3e-18	-0.0082068
NA	rs17526859	NA	intron	GWAS	FGR12_UKBB	Hernia	2.51e-18	-0.0489
NA	rs17526859	NA	intron	GWAS	FinnGen_MVP_UKBB_meta	Inguinal hernia	2.75e-18	-0.0547
NA	rs17526859	NA	intron	GWAS	FinnGen_MVP_UKBB_meta	Diverticular disease of intestine	3.63e-18	-0.0424
NA	rs17526859	NA	intron	GWAS	Open_Targets_22.09	Asthma	5.62e-18	-0.0657722
NA	rs17526859	NA	intron	GWAS	Open_Targets_22.09	Eosinophil counts	1e-17	-0.0199893
NA	rs17526859	NA	intron	GWAS	FinnGen_R12	Asthma/COPD (KELA code 203)	2.45e-17	-0.0713691
NA	rs17526859	NA	intron	GWAS	Open_Targets_22.09	Lung function (FVC)	4e-17	0
NA	rs17526859	NA	intron	GWAS	Open_Targets_22.09	Lung function (FVC)	4.3e-17	-0.0234
NA	rs17526859	NA	intron	GWAS	Open_Targets_22.09	Lung function (FVC)	5.1e-17	-0.0209348
NA	rs17526859	NA	intron	GWAS	FGR12_UKBB	Inguinal hernia	6.31e-17	-0.0679
NA	rs17526859	NA	intron	GWAS	Open_Targets_22.09	Waist-hip ratio	9e-17	-0.0166
NA	rs17526859	NA	intron	GWAS	Open_Targets_22.09	Eosinophil counts	1.63e-16	-0.019429
NA	rs17526859	NA	intron	GWAS	Open_Targets_22.09	Waist-hip ratio	2e-16	0.0164
NA	rs17526859	NA	intron	GWAS	Open_Targets_22.09	Asthma	3.63e-16	-0.0631561
NA	rs17526859	NA	intron	GWAS	Open_Targets_22.09	Trunk fat percentage	4.08e-16	-0.164859
NA	rs17526859	NA	intron	GWAS	Open_Targets_22.09	Lung function (FVC)	5.15e-16	-0.0225
NA	rs17526859	NA	intron	GWAS	Open_Targets_22.09	Eosinophil counts	6.85e-16	-0.019014
NA	rs17526859	NA	intron	GWAS	Open_Targets_22.09	Asthma | non-cancer illness code, self-reported	2e-15	-0.0645922
NA	rs17526859	NA	intron	GWAS	Open_Targets_22.09	Impedance of whole body	2e-15	1.25964
NA	rs17526859	NA	intron	GWAS	Open_Targets_22.09	None of the above | blood clot, dvt, bronchitis, emphysema, asthma, rhinitis, eczema, allergy diagnosed by doctor	2e-15	0.047021
NA	rs17526859	NA	intron	GWAS	Open_Targets_22.09	Asthma | non-cancer illness code, self-reported	9.24e-15	-0.0675403
NA	rs17526859	NA	intron	GWAS	Open_Targets_22.09	Asthma | blood clot, dvt, bronchitis, emphysema, asthma, rhinitis, eczema, allergy diagnosed by doctor	1.1e-14	-0.0628872
NA	rs17526859	NA	intron	GWAS	Open_Targets_22.09	Total body bone mineral density	2e-14	0.0519
NA	rs17526859	NA	intron	GWAS	Open_Targets_22.09	Trunk fat mass	2.73e-14	-0.110044
NA	rs17526859	NA	intron	GWAS	Open_Targets_22.09	Asthma | blood clot, dvt, bronchitis, emphysema, asthma, rhinitis, eczema, allergy diagnosed by doctor	3.93e-14	-0.0661275
NA	rs17526859	NA	intron	GWAS	Open_Targets_22.09	Body fat percentage	7.98e-14	-0.132497
NA	rs17526859	NA	intron	GWAS	Open_Targets_22.09	Eosinophil percentage of white cells	9.4e-14	-0.0189752
NA	rs17526859	NA	intron	GWAS	Open_Targets_22.09	A body shape index	1e-13	-0.0268852
NA	rs17526859	NA	intron	GWAS	Open_Targets_22.09	Eosinophil counts	1.7e-13	0.0185899
NA	rs17526859	NA	intron	GWAS	Open_Targets_22.09	Eosinophill percentage	2.01e-13	-0.035679
NA	rs17526859	NA	intron	GWAS	Open_Targets_22.09	Eosinophil percentage of white cells	2.3e-13	-0.0185664
NA	rs17526859	NA	intron	GWAS	Open_Targets_22.09	Eosinophill count	3.61e-13	-0.0151631
NA	rs17526859	NA	intron	GWAS	Open_Targets_22.09	Asthma [conditional]	4e-13	0
NA	rs17526859	NA	intron	GWAS	Open_Targets_22.09	Eosinophill percentage	4.68e-13	-0.037743
NA	rs17526859	NA	intron	GWAS	FinnGen_R12	Hernia	6.14e-13	-0.056585
NA	rs17526859	NA	intron	GWAS	Open_Targets_22.09	Waist-hip index	7e-13	-0.0263073
NA	rs17526859	NA	intron	GWAS	Open_Targets_22.09	Forced vital capacity (fvc)	7.32e-13	-0.0156214
NA	rs17526859	NA	intron	GWAS	Open_Targets_22.09	None of the above | blood clot, dvt, bronchitis, emphysema, asthma, rhinitis, eczema, allergy diagnosed by doctor	8.45e-13	0.042705
NA	rs17526859	NA	intron	GWAS	Open_Targets_22.09	Lung function (FVC)	9e-13	-20.87
NA	rs17526859	NA	intron	GWAS	Open_Targets_22.09	Eosinophil counts	9.2e-13	-0.0180298
NA	rs17526859	NA	intron	GWAS	Open_Targets_22.09	Male-pattern baldness	1e-12	0.0244017
NA	rs17526859	NA	intron	GWAS	Open_Targets_22.09	Impedance of whole body	1.56e-12	1.16931
NA	rs17526859	NA	intron	GWAS	Open_Targets_22.09	Eosinophill count	1.58e-12	-0.0147529
NA	rs17526859	NA	intron	GWAS	Open_Targets_22.09	Waist-to-hip ratio adjusted for BMI	1.6e-12	-0.0161136
NA	rs17526859	NA	intron	GWAS	FinnGen_R12	Inguinal hernia	1.69e-12	-0.0717431
NA	rs17526859	NA	intron	GWAS	Open_Targets_22.09	Forced vital capacity (fvc)	1.71e-12	-0.0153508
NA	rs17526859	NA	intron	GWAS	FinnGen_R12	Chronic lower respiratory diseases	1.93e-12	-0.0492522
NA	rs17526859	NA	intron	GWAS	Open_Targets_22.09	Waist-hip ratio	2e-12	0
NA	rs17526859	NA	intron	GWAS	FinnGen_R12	Asthma (more control exclusions)	2.15e-12	-0.0613431
NA	rs17526859	NA	intron	GWAS	Open_Targets_22.09	Metabolic biomarkers (multivariate analysis)	3e-12	0
NA	rs17526859	NA	intron	GWAS	Open_Targets_22.09	Serum albumin levels	3.1e-12	0.0176802
NA	rs17526859	NA	intron	GWAS	Open_Targets_22.09	Forced vital capacity (fvc), best measure	3.65e-12	-0.0138146
NA	rs17526859	NA	intron	GWAS	Open_Targets_22.09	Waist-to-hip ratio adjusted for BMI	6e-12	-0.0251994
NA	rs17526859	NA	intron	GWAS	FGR12_UKBB	Asthma (only as main-diagnosis) (more control exclusions)	1e-11	-0.0618
NA	rs17526859	NA	intron	GWAS	Open_Targets_22.09	Serum albumin levels	1e-11	0.0157
NA	rs17526859	NA	intron	GWAS	Open_Targets_22.09	Total body bone mineral density [European]	2e-11	0.049
NA	rs17526859	NA	intron	GWAS	Open_Targets_22.09	Waist-to-hip ratio adjusted for BMI	2e-11	0
NA	rs17526859	NA	intron	GWAS	Open_Targets_22.09	Whole body fat mass	3.78e-11	-0.17151
NA	rs17526859	NA	intron	GWAS	Open_Targets_22.09	Waist-to-hip ratio adjusted for BMI	4e-11	0
NA	rs17526859	NA	intron	GWAS	Open_Targets_22.09	Impedance of arm (left)	5.53e-11	-0.617437
NA	rs17526859	NA	intron	GWAS	Open_Targets_22.09	Medication use (adrenergics, inhalants)	9e-11	-0.0693783
NA	rs17526859	NA	intron	GWAS	Open_Targets_22.09	Number of self-reported non-cancer illnesses	1.15e-10	-0.0143921
NA	rs17526859	NA	intron	GWAS	Open_Targets_22.09	Number of self-reported non-cancer illnesses	1.69e-10	-0.0142718
NA	rs17526859	NA	intron	GWAS	Open_Targets_22.09	Waist circumference	1.92e-10	-0.211565
NA	rs17526859	NA	intron	GWAS	Open_Targets_22.09	Waist circumference adjusted for BMI (adjusted for smoking behaviour)	2e-10	0.0266
NA	rs17526859	NA	intron	GWAS	FinnGen_R12	Asthma (only as main-diagnosis) (more control exclusions)	2.26e-10	-0.0605614
NA	rs17526859	NA	intron	GWAS	Open_Targets_22.09	Forced vital capacity (fvc), best measure	3.59e-10	-0.0138785
NA	rs17526859	NA	intron	GWAS	Open_Targets_22.09	Waist circumference adjusted for BMI (joint analysis main effects and smoking interaction)	8e-10	0
NA	rs17526859	NA	intron	GWAS	Open_Targets_22.09	Arm fat percentage (left)	8.45e-10	-0.129642
NA	rs17526859	NA	intron	GWAS	Open_Targets_22.09	Waist circumference adjusted for BMI (adjusted for smoking behaviour) [men]	1e-09	0.0351
NA	rs17526859	NA	intron	GWAS	Open_Targets_22.09	Diastolic blood pressure	1.81e-09	-0.0100165
NA	rs17526859	NA	intron	GWAS	FGR12_UKBB	Falls/tendency to fall	1.95e-09	-0.03
NA	rs17526859	NA	intron	GWAS	Open_Targets_22.09	Waist circumference adjusted for body mass index [EA]	2e-09	0.0236
NA	rs17526859	NA	intron	GWAS	Open_Targets_22.09	Smoking initiation (ever regular vs never regular)	2e-09	-0.0177255
NA	rs17526859	NA	intron	GWAS	Open_Targets_22.09	Arm fat percentage (right)	2.01e-09	-0.125591
NA	rs17526859	NA	intron	GWAS	Open_Targets_22.09	Creatinine levels	2.9e-09	0.0133449
NA	rs17526859	NA	intron	GWAS	FinnGen_MVP_UKBB_meta	Diaphragmatic hernia	3.16e-09	-0.0398
NA	rs17526859	NA	intron	GWAS	Open_Targets_22.09	Heel bone mineral density	3.4e-09	0.0133532
NA	rs17526859	NA	intron	GWAS	Open_Targets_22.09	Leg fat percentage (right)	4.05e-09	-0.0907628
NA	rs17526859	NA	intron	GWAS	Open_Targets_22.09	Corneal resistance factor (right)	6.36e-09	0.0844537
NA	rs17526859	NA	intron	GWAS	Open_Targets_22.09	Waist circumference adjusted for BMI (joint analysis main effects and smoking interaction) [men]	8e-09	0
NA	rs17526859	NA	intron	GWAS	Open_Targets_22.09	Balding type 1	9e-09	0
NA	rs17526859	NA	intron	GWAS	FinnGen_R12	Asthma-related infections	9.75e-09	-0.0640006
NA	rs17526859	NA	intron	GWAS	Open_Targets_22.09	Waist circumference adjusted for body mass index [EA, men]	1e-08	0.0321
NA	rs17526859	NA	intron	GWAS	Open_Targets_22.09	Past tobacco smoking	1.58e-08	-0.0172908
NA	rs17526859	NA	intron	GWAS	Open_Targets_22.09	Electrocardiogram morphology (amplitude at temporal datapoints) [22 ms]	2e-08	0.0390392
NA	rs17526859	NA	intron	GWAS	Open_Targets_22.09	Impedance of arm (left)	2.43e-08	0.585793
NA	rs17526859	NA	intron	GWAS	Open_Targets_22.09	Heel bone mineral density	2.6e-08	0.0132223
NA	rs17526859	NA	intron	GWAS	Open_Targets_22.09	Estimated glomerular filtration rate	3e-08	0
NA	rs17526859	NA	intron	GWAS	Open_Targets_22.09	Pattern 4 | hair/balding pattern	3.01e-08	0.0547735
NA	rs17526859	NA	intron	GWAS	FGR12_UKBB	Asthma-related acute respiratory infections	3.02e-08	-0.0629
NA	rs17526859	NA	intron	GWAS	Open_Targets_22.09	Pattern 1 | hair/balding pattern	3.37e-08	0.0486332
NA	rs17526859	NA	intron	GWAS	Open_Targets_22.09	Leg fat percentage (left)	3.44e-08	-0.0809375
NA	rs17526859	NA	intron	GWAS	Open_Targets_22.09	Electrocardiogram morphology (amplitude at temporal datapoints) [20 ms]	4e-08	0.0385914
NA	rs17526859	NA	intron	GWAS	Open_Targets_22.09	Electrocardiogram morphology (amplitude at temporal datapoints) [24 ms]	4e-08	0.0379831
NA	rs17526859	NA	intron	GWAS	Open_Targets_22.09	Corneal resistance factor (left)	4.02e-08	0.0862497
NA	rs17526859	NA	intron	GWAS	Open_Targets_22.09	Eosinophil percentage of white cells	4.44e-08	-0.0231228
NA	rs17526859	NA	intron	GWAS	FGR12_UKBB	Diverticular disease of intestine	4.68e-08	-0.0386
NA	rs9806377	NA	intron	GWAS	FinnGen_MVP_UKBB_meta	Asthma (more control exclusions)	5.62e-29	-0.0575
NA	rs9806377	NA	intron	GWAS	FinnGen_MVP_UKBB_meta	Hernia	1.1e-24	-0.0431
NA	rs9806377	NA	intron	GWAS	Open_Targets_22.09	Asthma	3.2e-23	-0.0075947
NA	rs9806377	NA	intron	GWAS	Open_Targets_22.09	Nonatopic asthma and/or waist-to-hip ratio adjusted for BMI	1e-20	0
NA	rs9806377	NA	intron	GWAS	Open_Targets_22.09	Body fat percentage	2e-20	0.016
NA	rs9806377	NA	intron	GWAS	Open_Targets_22.09	Adult onset asthma and/or waist-to-hip ratio adjusted for BMI	3e-20	0
NA	rs9806377	NA	intron	GWAS	FGR12_UKBB	Asthma (more control exclusions)	3.16e-20	-0.0618
NA	rs9806377	NA	intron	GWAS	Open_Targets_22.09	Respiratory diseases	5e-20	0
NA	rs9806377	NA	intron	GWAS	Open_Targets_22.09	Asthma	7.7e-20	-0.0070962
NA	rs9806377	NA	intron	GWAS	Open_Targets_22.09	Asthma (childhood onset)	8e-20	0
NA	rs9806377	NA	intron	GWAS	Open_Targets_22.09	Eosinophil counts	2e-19	0
NA	rs9806377	NA	intron	GWAS	Open_Targets_22.09	Respiratory or ear-nose-throat disease	4.1e-19	-0.0077335
NA	rs9806377	NA	intron	GWAS	Open_Targets_22.09	Respiratory or ear-nose-throat disease	1.3e-18	-0.008223
NA	rs9806377	NA	intron	GWAS	FGR12_UKBB	Hernia	2e-18	-0.049
NA	rs9806377	NA	intron	GWAS	Open_Targets_22.09	Asthma	5.62e-18	-0.0657722
NA	rs9806377	NA	intron	GWAS	FinnGen_MVP_UKBB_meta	Inguinal hernia	5.75e-18	-0.0529
NA	rs9806377	NA	intron	GWAS	FinnGen_MVP_UKBB_meta	Diverticular disease of intestine	8.91e-18	-0.0421
NA	rs9806377	NA	intron	GWAS	Open_Targets_22.09	Eosinophil counts	1e-17	-0.0199893
NA	rs9806377	NA	intron	GWAS	FinnGen_R12	Asthma/COPD (KELA code 203)	2.57e-17	-0.0712855
NA	rs9806377	NA	intron	GWAS	Open_Targets_22.09	Lung function (FVC)	4e-17	0
NA	rs9806377	NA	intron	GWAS	Open_Targets_22.09	Lung function (FVC)	4.3e-17	-0.0234
NA	rs9806377	NA	intron	GWAS	FGR12_UKBB	Inguinal hernia	5.01e-17	-0.0679
NA	rs9806377	NA	intron	GWAS	Open_Targets_22.09	Lung function (FVC)	5.1e-17	-0.0209348
NA	rs9806377	NA	intron	GWAS	Open_Targets_22.09	Waist-hip ratio	9e-17	-0.0166
NA	rs9806377	NA	intron	GWAS	Open_Targets_22.09	Eosinophil counts	1.63e-16	-0.019429
NA	rs9806377	NA	intron	GWAS	Open_Targets_22.09	Waist-hip ratio	2e-16	0.0164
NA	rs9806377	NA	intron	GWAS	Open_Targets_22.09	Asthma	3.68e-16	-0.0631465
NA	rs9806377	NA	intron	GWAS	Open_Targets_22.09	Trunk fat percentage	4.28e-16	-0.164748
NA	rs9806377	NA	intron	GWAS	Open_Targets_22.09	Lung function (FVC)	5e-16	-0.0225
NA	rs9806377	NA	intron	GWAS	Open_Targets_22.09	Eosinophil counts	5.96e-16	-0.019055
NA	rs9806377	NA	intron	GWAS	Open_Targets_22.09	Asthma | non-cancer illness code, self-reported	2e-15	-0.0645922
NA	rs9806377	NA	intron	GWAS	Open_Targets_22.09	Impedance of whole body	2e-15	1.25964
NA	rs9806377	NA	intron	GWAS	Open_Targets_22.09	None of the above | blood clot, dvt, bronchitis, emphysema, asthma, rhinitis, eczema, allergy diagnosed by doctor	2e-15	0.047021
NA	rs9806377	NA	intron	GWAS	Open_Targets_22.09	Asthma | non-cancer illness code, self-reported	8.82e-15	-0.0675956
NA	rs9806377	NA	intron	GWAS	Open_Targets_22.09	Asthma | blood clot, dvt, bronchitis, emphysema, asthma, rhinitis, eczema, allergy diagnosed by doctor	1.1e-14	-0.0628872
NA	rs9806377	NA	intron	GWAS	Open_Targets_22.09	Total body bone mineral density	2e-14	0.0519
NA	rs9806377	NA	intron	GWAS	Open_Targets_22.09	Trunk fat mass	2.78e-14	-0.11002
NA	rs9806377	NA	intron	GWAS	Open_Targets_22.09	Asthma | blood clot, dvt, bronchitis, emphysema, asthma, rhinitis, eczema, allergy diagnosed by doctor	3.74e-14	-0.0661868
NA	rs9806377	NA	intron	GWAS	Open_Targets_22.09	Body fat percentage	8.18e-14	-0.132448
NA	rs9806377	NA	intron	GWAS	Open_Targets_22.09	Eosinophil percentage of white cells	9.4e-14	-0.0189752
NA	rs9806377	NA	intron	GWAS	Open_Targets_22.09	A body shape index	1e-13	-0.0268852
NA	rs9806377	NA	intron	GWAS	Open_Targets_22.09	Eosinophil counts	1.7e-13	0.0185899
NA	rs9806377	NA	intron	GWAS	Open_Targets_22.09	Eosinophill percentage	2.01e-13	-0.035679
NA	rs9806377	NA	intron	GWAS	Open_Targets_22.09	Eosinophil percentage of white cells	2.5e-13	-0.0185364
NA	rs9806377	NA	intron	GWAS	Open_Targets_22.09	Eosinophill count	3.61e-13	-0.0151631
NA	rs9806377	NA	intron	GWAS	Open_Targets_22.09	Asthma [conditional]	4e-13	0
NA	rs9806377	NA	intron	GWAS	Open_Targets_22.09	Eosinophill percentage	4.61e-13	-0.0377569
NA	rs9806377	NA	intron	GWAS	FinnGen_R12	Hernia	5.41e-13	-0.0566964
NA	rs9806377	NA	intron	GWAS	Open_Targets_22.09	Waist-hip index	7e-13	-0.0263073
NA	rs9806377	NA	intron	GWAS	Open_Targets_22.09	Forced vital capacity (fvc)	7.32e-13	-0.0156214
NA	rs9806377	NA	intron	GWAS	Open_Targets_22.09	None of the above | blood clot, dvt, bronchitis, emphysema, asthma, rhinitis, eczema, allergy diagnosed by doctor	7.85e-13	0.0427673
NA	rs9806377	NA	intron	GWAS	Open_Targets_22.09	Lung function (FVC)	9e-13	-20.87
NA	rs9806377	NA	intron	GWAS	Open_Targets_22.09	Eosinophil counts	9.8e-13	-0.0180078
NA	rs9806377	NA	intron	GWAS	Open_Targets_22.09	Male-pattern baldness	1e-12	0.0244017
NA	rs9806377	NA	intron	GWAS	Open_Targets_22.09	Impedance of whole body	1.56e-12	1.16931
NA	rs9806377	NA	intron	GWAS	FinnGen_R12	Inguinal hernia	1.58e-12	-0.0718168
NA	rs9806377	NA	intron	GWAS	Open_Targets_22.09	Waist-to-hip ratio adjusted for BMI	1.6e-12	-0.0161136
NA	rs9806377	NA	intron	GWAS	Open_Targets_22.09	Eosinophill count	1.66e-12	-0.0147406
NA	rs9806377	NA	intron	GWAS	Open_Targets_22.09	Forced vital capacity (fvc)	1.78e-12	-0.0153405
NA	rs9806377	NA	intron	GWAS	Open_Targets_22.09	Waist-hip ratio	2e-12	0
NA	rs9806377	NA	intron	GWAS	FinnGen_R12	Chronic lower respiratory diseases	2.01e-12	-0.0491886
NA	rs9806377	NA	intron	GWAS	FinnGen_R12	Asthma (more control exclusions)	2.27e-12	-0.0612491
NA	rs9806377	NA	intron	GWAS	Open_Targets_22.09	Metabolic biomarkers (multivariate analysis)	3e-12	0
NA	rs9806377	NA	intron	GWAS	Open_Targets_22.09	Serum albumin levels	3.1e-12	0.0176802
NA	rs9806377	NA	intron	GWAS	Open_Targets_22.09	Forced vital capacity (fvc), best measure	3.65e-12	-0.0138146
NA	rs9806377	NA	intron	GWAS	Open_Targets_22.09	Waist-to-hip ratio adjusted for BMI	6e-12	-0.0251994
NA	rs9806377	NA	intron	GWAS	FGR12_UKBB	Asthma (only as main-diagnosis) (more control exclusions)	1e-11	-0.0616
NA	rs9806377	NA	intron	GWAS	Open_Targets_22.09	Serum albumin levels	1e-11	0.0157
NA	rs9806377	NA	intron	GWAS	Open_Targets_22.09	Total body bone mineral density [European]	2e-11	0.049
NA	rs9806377	NA	intron	GWAS	Open_Targets_22.09	Waist-to-hip ratio adjusted for BMI	2e-11	0
NA	rs9806377	NA	intron	GWAS	Open_Targets_22.09	Whole body fat mass	3.73e-11	-0.17157
NA	rs9806377	NA	intron	GWAS	Open_Targets_22.09	Waist-to-hip ratio adjusted for BMI	4e-11	0
NA	rs9806377	NA	intron	GWAS	Open_Targets_22.09	Impedance of arm (left)	5.53e-11	-0.617437
NA	rs9806377	NA	intron	GWAS	Open_Targets_22.09	Impedance of arm (right)	7.93e-11	0.615384
NA	rs9806377	NA	intron	GWAS	Open_Targets_22.09	Medication use (adrenergics, inhalants)	9e-11	-0.0693783
NA	rs9806377	NA	intron	GWAS	Open_Targets_22.09	Number of self-reported non-cancer illnesses	1.15e-10	-0.0143921
NA	rs9806377	NA	intron	GWAS	Open_Targets_22.09	Number of self-reported non-cancer illnesses	1.68e-10	-0.0142738
NA	rs9806377	NA	intron	GWAS	Open_Targets_22.09	Waist circumference	1.81e-10	-0.211878
NA	rs9806377	NA	intron	GWAS	Open_Targets_22.09	Waist circumference adjusted for BMI (adjusted for smoking behaviour)	2e-10	0.0266
NA	rs9806377	NA	intron	GWAS	FinnGen_R12	Asthma (only as main-diagnosis) (more control exclusions)	2.42e-10	-0.0604297
NA	rs9806377	NA	intron	GWAS	Open_Targets_22.09	Forced vital capacity (fvc), best measure	3.82e-10	-0.0138588
NA	rs9806377	NA	intron	GWAS	Open_Targets_22.09	Waist circumference adjusted for BMI (joint analysis main effects and smoking interaction)	8e-10	0
NA	rs9806377	NA	intron	GWAS	Open_Targets_22.09	Arm fat percentage (left)	8.26e-10	-0.129725
NA	rs9806377	NA	intron	GWAS	Open_Targets_22.09	Waist circumference adjusted for BMI (adjusted for smoking behaviour) [men]	1e-09	0.0351
NA	rs9806377	NA	intron	GWAS	FGR12_UKBB	Falls/tendency to fall	1.78e-09	-0.0301
NA	rs9806377	NA	intron	GWAS	Open_Targets_22.09	Diastolic blood pressure	1.81e-09	-0.0100165
NA	rs9806377	NA	intron	GWAS	Open_Targets_22.09	Arm fat percentage (right)	1.86e-09	-0.125857
NA	rs9806377	NA	intron	GWAS	Open_Targets_22.09	Waist circumference adjusted for body mass index [EA]	2e-09	0.0236
NA	rs9806377	NA	intron	GWAS	Open_Targets_22.09	Smoking initiation (ever regular vs never regular)	2e-09	-0.0177255
NA	rs9806377	NA	intron	GWAS	Open_Targets_22.09	Creatinine levels	2.9e-09	0.0133449
NA	rs9806377	NA	intron	GWAS	FinnGen_MVP_UKBB_meta	Diaphragmatic hernia	3.16e-09	-0.0398
NA	rs9806377	NA	intron	GWAS	Open_Targets_22.09	Heel bone mineral density	3.4e-09	0.0133532
NA	rs9806377	NA	intron	GWAS	Open_Targets_22.09	Leg fat percentage (right)	4.08e-09	-0.0907538
NA	rs9806377	NA	intron	GWAS	Open_Targets_22.09	Corneal resistance factor (right)	6.44e-09	0.0844292
NA	rs9806377	NA	intron	GWAS	Open_Targets_22.09	Waist circumference adjusted for BMI (joint analysis main effects and smoking interaction) [men]	8e-09	0
NA	rs9806377	NA	intron	GWAS	Open_Targets_22.09	Balding type 1	9e-09	0
NA	rs9806377	NA	intron	GWAS	Open_Targets_22.09	Waist circumference adjusted for body mass index [EA, men]	1e-08	0.0321
NA	rs9806377	NA	intron	GWAS	FinnGen_R12	Asthma-related infections	1.05e-08	-0.0638302
NA	rs9806377	NA	intron	GWAS	Open_Targets_22.09	Past tobacco smoking	1.58e-08	-0.0172908
NA	rs9806377	NA	intron	GWAS	Open_Targets_22.09	Electrocardiogram morphology (amplitude at temporal datapoints) [22 ms]	2e-08	0.0390392
NA	rs9806377	NA	intron	GWAS	Open_Targets_22.09	Impedance of arm (left)	2.43e-08	0.585793
NA	rs9806377	NA	intron	GWAS	Open_Targets_22.09	Heel bone mineral density	2.6e-08	0.013228
NA	rs9806377	NA	intron	GWAS	Open_Targets_22.09	Estimated glomerular filtration rate	3e-08	0
NA	rs9806377	NA	intron	GWAS	Open_Targets_22.09	Pattern 4 | hair/balding pattern	3.01e-08	0.0547735
NA	rs9806377	NA	intron	GWAS	FGR12_UKBB	Asthma-related acute respiratory infections	3.02e-08	-0.0629
NA	rs9806377	NA	intron	GWAS	Open_Targets_22.09	Pattern 1 | hair/balding pattern	3.37e-08	0.0486332
NA	rs9806377	NA	intron	GWAS	Open_Targets_22.09	Leg fat percentage (left)	3.5e-08	-0.0808912
NA	rs9806377	NA	intron	GWAS	Open_Targets_22.09	Eosinophil percentage of white cells	3.74e-08	-0.0232495
NA	rs9806377	NA	intron	GWAS	Open_Targets_22.09	Electrocardiogram morphology (amplitude at temporal datapoints) [20 ms]	4e-08	0.0385914
NA	rs9806377	NA	intron	GWAS	Open_Targets_22.09	Electrocardiogram morphology (amplitude at temporal datapoints) [24 ms]	4e-08	0.0379831
NA	rs9806377	NA	intron	GWAS	Open_Targets_22.09	Corneal resistance factor (left)	4.24e-08	0.0861057
NA	rs9806377	NA	intron	GWAS	Open_Targets_22.09	Asthma	4.75e-08	-0.0609
NA	rs9806377	NA	intron	GWAS	FGR12_UKBB	Diverticular disease of intestine	4.79e-08	-0.0385
NA	rs9806377	NA	intron	GWAS	FGR12_UKBB	Female genital prolapse	4.79e-08	-0.0537
NA	rs35008245	NA	intron	GWAS	FinnGen_MVP_UKBB_meta	Asthma (more control exclusions)	7.59e-29	-0.0569
NA	rs35008245	NA	intron	GWAS	FinnGen_MVP_UKBB_meta	Hernia	2.57e-24	-0.0425
NA	rs35008245	NA	intron	GWAS	Open_Targets_22.09	Asthma	3.2e-23	-0.0075947
NA	rs35008245	NA	intron	GWAS	Open_Targets_22.09	Nonatopic asthma and/or waist-to-hip ratio adjusted for BMI	1e-20	0
NA	rs35008245	NA	intron	GWAS	Open_Targets_22.09	Body fat percentage	2e-20	0.016
NA	rs35008245	NA	intron	GWAS	Open_Targets_22.09	Adult onset asthma and/or waist-to-hip ratio adjusted for BMI	3e-20	0
NA	rs35008245	NA	intron	GWAS	FGR12_UKBB	Asthma (more control exclusions)	3.98e-20	-0.0617
NA	rs35008245	NA	intron	GWAS	Open_Targets_22.09	Respiratory diseases	5e-20	0
NA	rs35008245	NA	intron	GWAS	Open_Targets_22.09	Asthma (childhood onset)	8e-20	0
NA	rs35008245	NA	intron	GWAS	Open_Targets_22.09	Asthma	1e-19	-0.0070662
NA	rs35008245	NA	intron	GWAS	Open_Targets_22.09	Eosinophil counts	2e-19	0
NA	rs35008245	NA	intron	GWAS	Open_Targets_22.09	Respiratory or ear-nose-throat disease	4.1e-19	-0.0077335
NA	rs35008245	NA	intron	GWAS	Open_Targets_22.09	Respiratory or ear-nose-throat disease	1.4e-18	-0.0082058
NA	rs35008245	NA	intron	GWAS	FGR12_UKBB	Hernia	2.51e-18	-0.049
NA	rs35008245	NA	intron	GWAS	FinnGen_MVP_UKBB_meta	Inguinal hernia	4.17e-18	-0.0535
NA	rs35008245	NA	intron	GWAS	FinnGen_MVP_UKBB_meta	Diverticular disease of intestine	4.68e-18	-0.0422
NA	rs35008245	NA	intron	GWAS	Open_Targets_22.09	Asthma	5.62e-18	-0.0657722
NA	rs35008245	NA	intron	GWAS	Open_Targets_22.09	Eosinophil counts	1e-17	-0.0199893
NA	rs35008245	NA	intron	GWAS	FinnGen_R12	Asthma/COPD (KELA code 203)	2.77e-17	-0.0712037
NA	rs35008245	NA	intron	GWAS	Open_Targets_22.09	Lung function (FVC)	4e-17	0
NA	rs35008245	NA	intron	GWAS	Open_Targets_22.09	Lung function (FVC)	4.3e-17	-0.0234
NA	rs35008245	NA	intron	GWAS	Open_Targets_22.09	Lung function (FVC)	5.1e-17	-0.0209348
NA	rs35008245	NA	intron	GWAS	FGR12_UKBB	Inguinal hernia	6.31e-17	-0.0678
NA	rs35008245	NA	intron	GWAS	Open_Targets_22.09	Waist-hip ratio	9e-17	-0.0166
NA	rs35008245	NA	intron	GWAS	Open_Targets_22.09	Eosinophil counts	1.63e-16	-0.019429
NA	rs35008245	NA	intron	GWAS	Open_Targets_22.09	Waist-hip ratio	2e-16	0.0164
NA	rs35008245	NA	intron	GWAS	Open_Targets_22.09	Asthma	3.56e-16	-0.063174
NA	rs35008245	NA	intron	GWAS	Open_Targets_22.09	Trunk fat percentage	4.1e-16	-0.164842
NA	rs35008245	NA	intron	GWAS	Open_Targets_22.09	Lung function (FVC)	5.43e-16	-0.0225
NA	rs35008245	NA	intron	GWAS	Open_Targets_22.09	Eosinophil counts	7.04e-16	-0.019007
NA	rs35008245	NA	intron	GWAS	Open_Targets_22.09	Asthma | non-cancer illness code, self-reported	2e-15	-0.0645922
NA	rs35008245	NA	intron	GWAS	Open_Targets_22.09	Impedance of whole body	2e-15	1.25964
NA	rs35008245	NA	intron	GWAS	Open_Targets_22.09	None of the above | blood clot, dvt, bronchitis, emphysema, asthma, rhinitis, eczema, allergy diagnosed by doctor	2e-15	0.047021
NA	rs35008245	NA	intron	GWAS	Open_Targets_22.09	Asthma | non-cancer illness code, self-reported	8.99e-15	-0.0675696
NA	rs35008245	NA	intron	GWAS	Open_Targets_22.09	Asthma | blood clot, dvt, bronchitis, emphysema, asthma, rhinitis, eczema, allergy diagnosed by doctor	1.1e-14	-0.0628872
NA	rs35008245	NA	intron	GWAS	Open_Targets_22.09	Total body bone mineral density	2e-14	0.0519
NA	rs35008245	NA	intron	GWAS	Open_Targets_22.09	Trunk fat mass	2.77e-14	-0.110015
NA	rs35008245	NA	intron	GWAS	Open_Targets_22.09	Asthma | blood clot, dvt, bronchitis, emphysema, asthma, rhinitis, eczema, allergy diagnosed by doctor	3.82e-14	-0.0661574
NA	rs35008245	NA	intron	GWAS	Open_Targets_22.09	Body fat percentage	8.04e-14	-0.132478
NA	rs35008245	NA	intron	GWAS	Open_Targets_22.09	Eosinophil percentage of white cells	9.4e-14	-0.0189752
NA	rs35008245	NA	intron	GWAS	Open_Targets_22.09	A body shape index	1e-13	-0.0268852
NA	rs35008245	NA	intron	GWAS	Open_Targets_22.09	Eosinophil counts	1.7e-13	0.0185899
NA	rs35008245	NA	intron	GWAS	Open_Targets_22.09	Eosinophill percentage	2.01e-13	-0.035679
NA	rs35008245	NA	intron	GWAS	Open_Targets_22.09	Eosinophil percentage of white cells	2.5e-13	-0.0185352
NA	rs35008245	NA	intron	GWAS	Open_Targets_22.09	Eosinophill count	3.61e-13	-0.0151631
NA	rs35008245	NA	intron	GWAS	Open_Targets_22.09	Asthma [conditional]	4e-13	0
NA	rs35008245	NA	intron	GWAS	Open_Targets_22.09	Eosinophill percentage	4.7e-13	-0.0377395
NA	rs35008245	NA	intron	GWAS	FinnGen_R12	Hernia	5.83e-13	-0.0566098
NA	rs35008245	NA	intron	GWAS	Open_Targets_22.09	Waist-hip index	7e-13	-0.0263073
NA	rs35008245	NA	intron	GWAS	Open_Targets_22.09	Forced vital capacity (fvc)	7.32e-13	-0.0156214
NA	rs35008245	NA	intron	GWAS	Open_Targets_22.09	None of the above | blood clot, dvt, bronchitis, emphysema, asthma, rhinitis, eczema, allergy diagnosed by doctor	8e-13	0.0427488
NA	rs35008245	NA	intron	GWAS	Open_Targets_22.09	Lung function (FVC)	9e-13	-20.87
NA	rs35008245	NA	intron	GWAS	Open_Targets_22.09	Eosinophil counts	9.9e-13	-0.0180039
NA	rs35008245	NA	intron	GWAS	Open_Targets_22.09	Male-pattern baldness	1e-12	0.0244017
NA	rs35008245	NA	intron	GWAS	Open_Targets_22.09	Impedance of whole body	1.56e-12	1.16931
NA	rs35008245	NA	intron	GWAS	Open_Targets_22.09	Waist-to-hip ratio adjusted for BMI	1.6e-12	-0.0161136
NA	rs35008245	NA	intron	GWAS	Open_Targets_22.09	Eosinophill count	1.65e-12	-0.0147414
NA	rs35008245	NA	intron	GWAS	FinnGen_R12	Inguinal hernia	1.73e-12	-0.0716821
NA	rs35008245	NA	intron	GWAS	Open_Targets_22.09	Forced vital capacity (fvc)	1.77e-12	-0.0153414
NA	rs35008245	NA	intron	GWAS	Open_Targets_22.09	Waist-hip ratio	2e-12	0
NA	rs35008245	NA	intron	GWAS	FinnGen_R12	Chronic lower respiratory diseases	2.08e-12	-0.049154
NA	rs35008245	NA	intron	GWAS	FinnGen_R12	Asthma (more control exclusions)	2.28e-12	-0.0612395
NA	rs35008245	NA	intron	GWAS	Open_Targets_22.09	Metabolic biomarkers (multivariate analysis)	3e-12	0
NA	rs35008245	NA	intron	GWAS	Open_Targets_22.09	Serum albumin levels	3.1e-12	0.0176802
NA	rs35008245	NA	intron	GWAS	Open_Targets_22.09	Forced vital capacity (fvc), best measure	3.65e-12	-0.0138146
NA	rs35008245	NA	intron	GWAS	Open_Targets_22.09	Waist-to-hip ratio adjusted for BMI	6e-12	-0.0251994
NA	rs35008245	NA	intron	GWAS	FGR12_UKBB	Asthma (only as main-diagnosis) (more control exclusions)	1e-11	-0.0617
NA	rs35008245	NA	intron	GWAS	Open_Targets_22.09	Serum albumin levels	1e-11	0.0157
NA	rs35008245	NA	intron	GWAS	Open_Targets_22.09	Total body bone mineral density [European]	2e-11	0.049
NA	rs35008245	NA	intron	GWAS	Open_Targets_22.09	Waist-to-hip ratio adjusted for BMI	2e-11	0
NA	rs35008245	NA	intron	GWAS	Open_Targets_22.09	Whole body fat mass	3.84e-11	-0.171451
NA	rs35008245	NA	intron	GWAS	Open_Targets_22.09	Waist-to-hip ratio adjusted for BMI	4e-11	0
NA	rs35008245	NA	intron	GWAS	Open_Targets_22.09	Impedance of arm (left)	5.53e-11	-0.617437
NA	rs35008245	NA	intron	GWAS	Open_Targets_22.09	Medication use (adrenergics, inhalants)	9e-11	-0.0693783
NA	rs35008245	NA	intron	GWAS	Open_Targets_22.09	Number of self-reported non-cancer illnesses	1.15e-10	-0.0143921
NA	rs35008245	NA	intron	GWAS	Open_Targets_22.09	Number of self-reported non-cancer illnesses	1.69e-10	-0.0142716
NA	rs35008245	NA	intron	GWAS	Open_Targets_22.09	Waist circumference	1.9e-10	-0.211611
NA	rs35008245	NA	intron	GWAS	Open_Targets_22.09	Waist circumference adjusted for BMI (adjusted for smoking behaviour)	2e-10	0.0266
NA	rs35008245	NA	intron	GWAS	FinnGen_R12	Asthma (only as main-diagnosis) (more control exclusions)	2.38e-10	-0.0604525
NA	rs35008245	NA	intron	GWAS	Open_Targets_22.09	Forced vital capacity (fvc), best measure	3.75e-10	-0.013864
NA	rs35008245	NA	intron	GWAS	Open_Targets_22.09	Waist circumference adjusted for BMI (joint analysis main effects and smoking interaction)	8e-10	0
NA	rs35008245	NA	intron	GWAS	Open_Targets_22.09	Arm fat percentage (left)	8.56e-10	-0.129598
NA	rs35008245	NA	intron	GWAS	Open_Targets_22.09	Waist circumference adjusted for BMI (adjusted for smoking behaviour) [men]	1e-09	0.0351
NA	rs35008245	NA	intron	GWAS	FGR12_UKBB	Falls/tendency to fall	1.7e-09	-0.0301
NA	rs35008245	NA	intron	GWAS	Open_Targets_22.09	Diastolic blood pressure	1.81e-09	-0.0100165
NA	rs35008245	NA	intron	GWAS	Open_Targets_22.09	Waist circumference adjusted for body mass index [EA]	2e-09	0.0236
NA	rs35008245	NA	intron	GWAS	Open_Targets_22.09	Smoking initiation (ever regular vs never regular)	2e-09	-0.0177255
NA	rs35008245	NA	intron	GWAS	Open_Targets_22.09	Arm fat percentage (right)	2.03e-09	-0.125547
NA	rs35008245	NA	intron	GWAS	FinnGen_MVP_UKBB_meta	Diaphragmatic hernia	2.88e-09	-0.0398
NA	rs35008245	NA	intron	GWAS	Open_Targets_22.09	Creatinine levels	2.9e-09	0.0133449
NA	rs35008245	NA	intron	GWAS	Open_Targets_22.09	Heel bone mineral density	3.4e-09	0.0133532
NA	rs35008245	NA	intron	GWAS	Open_Targets_22.09	Leg fat percentage (right)	4.08e-09	-0.0907469
NA	rs35008245	NA	intron	GWAS	Open_Targets_22.09	Corneal resistance factor (right)	6.35e-09	0.0844541
NA	rs35008245	NA	intron	GWAS	Open_Targets_22.09	Waist circumference adjusted for BMI (joint analysis main effects and smoking interaction) [men]	8e-09	0
NA	rs35008245	NA	intron	GWAS	Open_Targets_22.09	Balding type 1	9e-09	0
NA	rs35008245	NA	intron	GWAS	Open_Targets_22.09	Waist circumference adjusted for body mass index [EA, men]	1e-08	0.0321
NA	rs35008245	NA	intron	GWAS	FinnGen_R12	Asthma-related infections	1.06e-08	-0.0638107
NA	rs35008245	NA	intron	GWAS	Open_Targets_22.09	Past tobacco smoking	1.58e-08	-0.0172908
NA	rs35008245	NA	intron	GWAS	Open_Targets_22.09	Electrocardiogram morphology (amplitude at temporal datapoints) [22 ms]	2e-08	0.0390392
NA	rs35008245	NA	intron	GWAS	Open_Targets_22.09	Impedance of arm (left)	2.43e-08	0.585793
NA	rs35008245	NA	intron	GWAS	Open_Targets_22.09	Heel bone mineral density	2.7e-08	0.0132077
NA	rs35008245	NA	intron	GWAS	FGR12_UKBB	Asthma-related acute respiratory infections	2.95e-08	-0.0629
NA	rs35008245	NA	intron	GWAS	Open_Targets_22.09	Estimated glomerular filtration rate	3e-08	0
NA	rs35008245	NA	intron	GWAS	Open_Targets_22.09	Pattern 4 | hair/balding pattern	3.01e-08	0.0547735
NA	rs35008245	NA	intron	GWAS	Open_Targets_22.09	Pattern 1 | hair/balding pattern	3.37e-08	0.0486332
NA	rs35008245	NA	intron	GWAS	Open_Targets_22.09	Leg fat percentage (left)	3.44e-08	-0.0809341
NA	rs35008245	NA	intron	GWAS	Open_Targets_22.09	Electrocardiogram morphology (amplitude at temporal datapoints) [20 ms]	4e-08	0.0385914
NA	rs35008245	NA	intron	GWAS	Open_Targets_22.09	Electrocardiogram morphology (amplitude at temporal datapoints) [24 ms]	4e-08	0.0379831
NA	rs35008245	NA	intron	GWAS	Open_Targets_22.09	Corneal resistance factor (left)	4.03e-08	0.0862378
NA	rs35008245	NA	intron	GWAS	Open_Targets_22.09	Eosinophil percentage of white cells	4.23e-08	-0.0231609
NA	rs35008245	NA	intron	GWAS	FGR12_UKBB	Diverticular disease of intestine	4.68e-08	-0.0386
NA	rs35008245	NA	intron	GWAS	FGR12_UKBB	Female genital prolapse	4.79e-08	-0.0537
NA	rs113203559	NA	intron	GWAS	FinnGen_MVP_UKBB_meta	Asthma (more control exclusions)	5.89e-29	-0.0575
NA	rs113203559	NA	intron	GWAS	FinnGen_MVP_UKBB_meta	Hernia	1.12e-24	-0.0431
NA	rs113203559	NA	intron	GWAS	Open_Targets_22.09	Asthma	3.2e-23	-0.0075947
NA	rs113203559	NA	intron	GWAS	Open_Targets_22.09	Nonatopic asthma and/or waist-to-hip ratio adjusted for BMI	1e-20	0
NA	rs113203559	NA	intron	GWAS	Open_Targets_22.09	Body fat percentage	2e-20	0.016
NA	rs113203559	NA	intron	GWAS	Open_Targets_22.09	Adult onset asthma and/or waist-to-hip ratio adjusted for BMI	3e-20	0
NA	rs113203559	NA	intron	GWAS	FGR12_UKBB	Asthma (more control exclusions)	3.98e-20	-0.0618
NA	rs113203559	NA	intron	GWAS	Open_Targets_22.09	Respiratory diseases	5e-20	0
NA	rs113203559	NA	intron	GWAS	Open_Targets_22.09	Asthma	7.8e-20	-0.0070957
NA	rs113203559	NA	intron	GWAS	Open_Targets_22.09	Asthma (childhood onset)	8e-20	0
NA	rs113203559	NA	intron	GWAS	Open_Targets_22.09	Eosinophil counts	2e-19	0
NA	rs113203559	NA	intron	GWAS	Open_Targets_22.09	Respiratory or ear-nose-throat disease	4.1e-19	-0.0077335
NA	rs113203559	NA	intron	GWAS	Open_Targets_22.09	Respiratory or ear-nose-throat disease	1.3e-18	-0.0082222
NA	rs113203559	NA	intron	GWAS	FGR12_UKBB	Hernia	2e-18	-0.049
NA	rs113203559	NA	intron	GWAS	FinnGen_MVP_UKBB_meta	Inguinal hernia	5.25e-18	-0.053
NA	rs113203559	NA	intron	GWAS	Open_Targets_22.09	Asthma	5.62e-18	-0.0657722
NA	rs113203559	NA	intron	GWAS	FinnGen_MVP_UKBB_meta	Diverticular disease of intestine	8.32e-18	-0.0421
NA	rs113203559	NA	intron	GWAS	Open_Targets_22.09	Eosinophil counts	1e-17	-0.0199893
NA	rs113203559	NA	intron	GWAS	FinnGen_R12	Asthma/COPD (KELA code 203)	2.77e-17	-0.0712037
NA	rs113203559	NA	intron	GWAS	Open_Targets_22.09	Lung function (FVC)	4e-17	0
NA	rs113203559	NA	intron	GWAS	Open_Targets_22.09	Lung function (FVC)	4.3e-17	-0.0234
NA	rs113203559	NA	intron	GWAS	Open_Targets_22.09	Lung function (FVC)	5.1e-17	-0.0209348
NA	rs113203559	NA	intron	GWAS	FGR12_UKBB	Inguinal hernia	6.31e-17	-0.0678
NA	rs113203559	NA	intron	GWAS	Open_Targets_22.09	Waist-hip ratio	9e-17	-0.0166
NA	rs113203559	NA	intron	GWAS	Open_Targets_22.09	Eosinophil counts	1.63e-16	-0.019429
NA	rs113203559	NA	intron	GWAS	Open_Targets_22.09	Waist-hip ratio	2e-16	0.0164
NA	rs113203559	NA	intron	GWAS	Open_Targets_22.09	Asthma	3.72e-16	-0.0631365
NA	rs113203559	NA	intron	GWAS	Open_Targets_22.09	Trunk fat percentage	4.31e-16	-0.164731
NA	rs113203559	NA	intron	GWAS	Open_Targets_22.09	Lung function (FVC)	4.87e-16	-0.0225
NA	rs113203559	NA	intron	GWAS	Open_Targets_22.09	Eosinophil counts	6.59e-16	-0.019029
NA	rs113203559	NA	intron	GWAS	Open_Targets_22.09	Asthma | non-cancer illness code, self-reported	2e-15	-0.0645922
NA	rs113203559	NA	intron	GWAS	Open_Targets_22.09	Impedance of whole body	2e-15	1.25964
NA	rs113203559	NA	intron	GWAS	Open_Targets_22.09	None of the above | blood clot, dvt, bronchitis, emphysema, asthma, rhinitis, eczema, allergy diagnosed by doctor	2e-15	0.047021
NA	rs113203559	NA	intron	GWAS	Open_Targets_22.09	Asthma | non-cancer illness code, self-reported	8.76e-15	-0.0676036
NA	rs113203559	NA	intron	GWAS	Open_Targets_22.09	Asthma | blood clot, dvt, bronchitis, emphysema, asthma, rhinitis, eczema, allergy diagnosed by doctor	1.1e-14	-0.0628872
NA	rs113203559	NA	intron	GWAS	Open_Targets_22.09	Total body bone mineral density	2e-14	0.0519
NA	rs113203559	NA	intron	GWAS	Open_Targets_22.09	Trunk fat mass	2.8e-14	-0.110008
NA	rs113203559	NA	intron	GWAS	Open_Targets_22.09	Asthma | blood clot, dvt, bronchitis, emphysema, asthma, rhinitis, eczema, allergy diagnosed by doctor	3.72e-14	-0.0661943
NA	rs113203559	NA	intron	GWAS	Open_Targets_22.09	Body fat percentage	8.21e-14	-0.132439
NA	rs113203559	NA	intron	GWAS	Open_Targets_22.09	Eosinophil percentage of white cells	9.4e-14	-0.0189752
NA	rs113203559	NA	intron	GWAS	Open_Targets_22.09	A body shape index	1e-13	-0.0268852
NA	rs113203559	NA	intron	GWAS	Open_Targets_22.09	Eosinophil counts	1.7e-13	0.0185899
NA	rs113203559	NA	intron	GWAS	Open_Targets_22.09	Eosinophill percentage	2.01e-13	-0.035679
NA	rs113203559	NA	intron	GWAS	Open_Targets_22.09	Eosinophil percentage of white cells	2.5e-13	-0.0185374
NA	rs113203559	NA	intron	GWAS	Open_Targets_22.09	Eosinophill count	3.61e-13	-0.0151631
NA	rs113203559	NA	intron	GWAS	Open_Targets_22.09	Asthma [conditional]	4e-13	0
NA	rs113203559	NA	intron	GWAS	Open_Targets_22.09	Eosinophill percentage	4.54e-13	-0.0377674
NA	rs113203559	NA	intron	GWAS	FinnGen_R12	Hernia	5.83e-13	-0.0566098
NA	rs113203559	NA	intron	GWAS	Open_Targets_22.09	Waist-hip index	7e-13	-0.0263073
NA	rs113203559	NA	intron	GWAS	Open_Targets_22.09	Forced vital capacity (fvc)	7.32e-13	-0.0156214
NA	rs113203559	NA	intron	GWAS	Open_Targets_22.09	None of the above | blood clot, dvt, bronchitis, emphysema, asthma, rhinitis, eczema, allergy diagnosed by doctor	8.06e-13	0.042746
NA	rs113203559	NA	intron	GWAS	Open_Targets_22.09	Lung function (FVC)	9e-13	-20.87
NA	rs113203559	NA	intron	GWAS	Open_Targets_22.09	Eosinophil counts	9.7e-13	-0.0180111
NA	rs113203559	NA	intron	GWAS	Open_Targets_22.09	Male-pattern baldness	1e-12	0.0244017
NA	rs113203559	NA	intron	GWAS	Open_Targets_22.09	Impedance of whole body	1.56e-12	1.16931
NA	rs113203559	NA	intron	GWAS	Open_Targets_22.09	Waist-to-hip ratio adjusted for BMI	1.6e-12	-0.0161136
NA	rs113203559	NA	intron	GWAS	Open_Targets_22.09	Eosinophill count	1.64e-12	-0.0147434
NA	rs113203559	NA	intron	GWAS	FinnGen_R12	Inguinal hernia	1.73e-12	-0.0716821
NA	rs113203559	NA	intron	GWAS	Open_Targets_22.09	Forced vital capacity (fvc)	1.76e-12	-0.0153435
NA	rs113203559	NA	intron	GWAS	Open_Targets_22.09	Waist-hip ratio	2e-12	0
NA	rs113203559	NA	intron	GWAS	FinnGen_R12	Chronic lower respiratory diseases	2.08e-12	-0.049154
NA	rs113203559	NA	intron	GWAS	FinnGen_R12	Asthma (more control exclusions)	2.28e-12	-0.0612395
NA	rs113203559	NA	intron	GWAS	Open_Targets_22.09	Metabolic biomarkers (multivariate analysis)	3e-12	0
NA	rs113203559	NA	intron	GWAS	Open_Targets_22.09	Serum albumin levels	3.1e-12	0.0176802
NA	rs113203559	NA	intron	GWAS	Open_Targets_22.09	Forced vital capacity (fvc), best measure	3.65e-12	-0.0138146
NA	rs113203559	NA	intron	GWAS	Open_Targets_22.09	Waist-to-hip ratio adjusted for BMI	6e-12	-0.0251994
NA	rs113203559	NA	intron	GWAS	FGR12_UKBB	Asthma (only as main-diagnosis) (more control exclusions)	1e-11	-0.0617
NA	rs113203559	NA	intron	GWAS	Open_Targets_22.09	Serum albumin levels	1e-11	0.0157
NA	rs113203559	NA	intron	GWAS	Open_Targets_22.09	Total body bone mineral density [European]	2e-11	0.049
NA	rs113203559	NA	intron	GWAS	Open_Targets_22.09	Waist-to-hip ratio adjusted for BMI	2e-11	0
NA	rs113203559	NA	intron	GWAS	Open_Targets_22.09	Whole body fat mass	3.74e-11	-0.171561
NA	rs113203559	NA	intron	GWAS	Open_Targets_22.09	Waist-to-hip ratio adjusted for BMI	4e-11	0
NA	rs113203559	NA	intron	GWAS	Open_Targets_22.09	Impedance of arm (left)	5.53e-11	-0.617437
NA	rs113203559	NA	intron	GWAS	Open_Targets_22.09	Medication use (adrenergics, inhalants)	9e-11	-0.0693783
NA	rs113203559	NA	intron	GWAS	Open_Targets_22.09	Number of self-reported non-cancer illnesses	1.15e-10	-0.0143921
NA	rs113203559	NA	intron	GWAS	Open_Targets_22.09	Number of self-reported non-cancer illnesses	1.68e-10	-0.0142741
NA	rs113203559	NA	intron	GWAS	Open_Targets_22.09	Waist circumference	1.82e-10	-0.211849
NA	rs113203559	NA	intron	GWAS	Open_Targets_22.09	Waist circumference adjusted for BMI (adjusted for smoking behaviour)	2e-10	0.0266
NA	rs113203559	NA	intron	GWAS	FinnGen_R12	Asthma (only as main-diagnosis) (more control exclusions)	2.38e-10	-0.0604525
NA	rs113203559	NA	intron	GWAS	Open_Targets_22.09	Forced vital capacity (fvc), best measure	3.72e-10	-0.0138677
NA	rs113203559	NA	intron	GWAS	Open_Targets_22.09	Waist circumference adjusted for BMI (joint analysis main effects and smoking interaction)	8e-10	0
NA	rs113203559	NA	intron	GWAS	Open_Targets_22.09	Arm fat percentage (left)	8.23e-10	-0.129742
NA	rs113203559	NA	intron	GWAS	Open_Targets_22.09	Waist circumference adjusted for BMI (adjusted for smoking behaviour) [men]	1e-09	0.0351
NA	rs113203559	NA	intron	GWAS	FGR12_UKBB	Falls/tendency to fall	1.74e-09	-0.0301
NA	rs113203559	NA	intron	GWAS	Open_Targets_22.09	Diastolic blood pressure	1.81e-09	-0.0100165
NA	rs113203559	NA	intron	GWAS	Open_Targets_22.09	Arm fat percentage (right)	1.85e-09	-0.125873
NA	rs113203559	NA	intron	GWAS	Open_Targets_22.09	Waist circumference adjusted for body mass index [EA]	2e-09	0.0236
NA	rs113203559	NA	intron	GWAS	Open_Targets_22.09	Smoking initiation (ever regular vs never regular)	2e-09	-0.0177255
NA	rs113203559	NA	intron	GWAS	Open_Targets_22.09	Creatinine levels	2.9e-09	0.0133449
NA	rs113203559	NA	intron	GWAS	FinnGen_MVP_UKBB_meta	Diaphragmatic hernia	3.16e-09	-0.0398
NA	rs113203559	NA	intron	GWAS	Open_Targets_22.09	Heel bone mineral density	3.4e-09	0.0133532
NA	rs113203559	NA	intron	GWAS	Open_Targets_22.09	Leg fat percentage (right)	4.09e-09	-0.0907482
NA	rs113203559	NA	intron	GWAS	Open_Targets_22.09	Corneal resistance factor (right)	6.4e-09	0.0844455
NA	rs113203559	NA	intron	GWAS	Open_Targets_22.09	Waist circumference adjusted for BMI (joint analysis main effects and smoking interaction) [men]	8e-09	0
NA	rs113203559	NA	intron	GWAS	Open_Targets_22.09	Balding type 1	9e-09	0
NA	rs113203559	NA	intron	GWAS	Open_Targets_22.09	Waist circumference adjusted for body mass index [EA, men]	1e-08	0.0321
NA	rs113203559	NA	intron	GWAS	FinnGen_R12	Asthma-related infections	1.06e-08	-0.0638107
NA	rs113203559	NA	intron	GWAS	Open_Targets_22.09	Past tobacco smoking	1.58e-08	-0.0172908
NA	rs113203559	NA	intron	GWAS	Open_Targets_22.09	Electrocardiogram morphology (amplitude at temporal datapoints) [22 ms]	2e-08	0.0390392
NA	rs113203559	NA	intron	GWAS	Open_Targets_22.09	Impedance of arm (left)	2.43e-08	0.585793
NA	rs113203559	NA	intron	GWAS	Open_Targets_22.09	Heel bone mineral density	2.6e-08	0.013229
NA	rs113203559	NA	intron	GWAS	Open_Targets_22.09	Estimated glomerular filtration rate	3e-08	0
NA	rs113203559	NA	intron	GWAS	Open_Targets_22.09	Pattern 4 | hair/balding pattern	3.01e-08	0.0547735
NA	rs113203559	NA	intron	GWAS	FGR12_UKBB	Asthma-related acute respiratory infections	3.02e-08	-0.0629
NA	rs113203559	NA	intron	GWAS	Open_Targets_22.09	Pattern 1 | hair/balding pattern	3.37e-08	0.0486332
NA	rs113203559	NA	intron	GWAS	Open_Targets_22.09	Leg fat percentage (left)	3.51e-08	-0.0808863
NA	rs113203559	NA	intron	GWAS	Open_Targets_22.09	Eosinophil percentage of white cells	3.56e-08	-0.0233184
NA	rs113203559	NA	intron	GWAS	Open_Targets_22.09	Electrocardiogram morphology (amplitude at temporal datapoints) [20 ms]	4e-08	0.0385914
NA	rs113203559	NA	intron	GWAS	Open_Targets_22.09	Electrocardiogram morphology (amplitude at temporal datapoints) [24 ms]	4e-08	0.0379831
NA	rs113203559	NA	intron	GWAS	Open_Targets_22.09	Corneal resistance factor (left)	4.2e-08	0.0861349
NA	rs113203559	NA	intron	GWAS	FGR12_UKBB	Diverticular disease of intestine	4.47e-08	-0.0386
NA	rs113203559	NA	intron	GWAS	Open_Targets_22.09	Asthma	4.83e-08	-0.0609
NA	rs113203559	NA	intron	GWAS	FGR12_UKBB	Female genital prolapse	4.9e-08	-0.0536
NA	rs113203559	NA	intron	GWAS	Open_Targets_22.09	Eosinophil counts	4.99e-08	-0.023094
NA	rs8030620	NA	intron	GWAS	FinnGen_MVP_UKBB_meta	Asthma (more control exclusions)	7.24e-29	-0.0573
NA	rs8030620	NA	intron	GWAS	FinnGen_MVP_UKBB_meta	Hernia	1.26e-24	-0.043
NA	rs8030620	NA	intron	GWAS	Open_Targets_22.09	Asthma	3.2e-23	-0.0075947
NA	rs8030620	NA	intron	GWAS	Open_Targets_22.09	Nonatopic asthma and/or waist-to-hip ratio adjusted for BMI	1e-20	0
NA	rs8030620	NA	intron	GWAS	Open_Targets_22.09	Body fat percentage	2e-20	0.016
NA	rs8030620	NA	intron	GWAS	Open_Targets_22.09	Adult onset asthma and/or waist-to-hip ratio adjusted for BMI	3e-20	0
NA	rs8030620	NA	intron	GWAS	FGR12_UKBB	Asthma (more control exclusions)	3.98e-20	-0.0617
NA	rs8030620	NA	intron	GWAS	Open_Targets_22.09	Respiratory diseases	5e-20	0
NA	rs8030620	NA	intron	GWAS	Open_Targets_22.09	Asthma (childhood onset)	8e-20	0
NA	rs8030620	NA	intron	GWAS	Open_Targets_22.09	Asthma	9.3e-20	-0.007076
NA	rs8030620	NA	intron	GWAS	Open_Targets_22.09	Eosinophil counts	2e-19	0
NA	rs8030620	NA	intron	GWAS	Open_Targets_22.09	Respiratory or ear-nose-throat disease	4.1e-19	-0.0077335
NA	rs8030620	NA	intron	GWAS	Open_Targets_22.09	Respiratory or ear-nose-throat disease	1.4e-18	-0.0082071
NA	rs8030620	NA	intron	GWAS	FGR12_UKBB	Hernia	2.51e-18	-0.049
NA	rs8030620	NA	intron	GWAS	FinnGen_MVP_UKBB_meta	Inguinal hernia	4.68e-18	-0.0534
NA	rs8030620	NA	intron	GWAS	FinnGen_MVP_UKBB_meta	Diverticular disease of intestine	5.01e-18	-0.0427
NA	rs8030620	NA	intron	GWAS	Open_Targets_22.09	Asthma	5.62e-18	-0.0657722
NA	rs8030620	NA	intron	GWAS	Open_Targets_22.09	Eosinophil counts	1e-17	-0.0199893
NA	rs8030620	NA	intron	GWAS	FinnGen_R12	Asthma/COPD (KELA code 203)	2.77e-17	-0.0712037
NA	rs8030620	NA	intron	GWAS	Open_Targets_22.09	Lung function (FVC)	4e-17	0
NA	rs8030620	NA	intron	GWAS	Open_Targets_22.09	Lung function (FVC)	4.3e-17	-0.0234
NA	rs8030620	NA	intron	GWAS	Open_Targets_22.09	Lung function (FVC)	5.1e-17	-0.0209348
NA	rs8030620	NA	intron	GWAS	FGR12_UKBB	Inguinal hernia	6.31e-17	-0.0679
NA	rs8030620	NA	intron	GWAS	Open_Targets_22.09	Waist-hip ratio	9e-17	-0.0166
NA	rs8030620	NA	intron	GWAS	Open_Targets_22.09	Eosinophil counts	1.63e-16	-0.019429
NA	rs8030620	NA	intron	GWAS	Open_Targets_22.09	Waist-hip ratio	2e-16	0.0164
NA	rs8030620	NA	intron	GWAS	Open_Targets_22.09	Asthma	3.65e-16	-0.0631535
NA	rs8030620	NA	intron	GWAS	Open_Targets_22.09	Trunk fat percentage	4.11e-16	-0.164845
NA	rs8030620	NA	intron	GWAS	Open_Targets_22.09	Lung function (FVC)	5.31e-16	-0.0225
NA	rs8030620	NA	intron	GWAS	Open_Targets_22.09	Eosinophil counts	7.22e-16	-0.019003
NA	rs8030620	NA	intron	GWAS	Open_Targets_22.09	Asthma | non-cancer illness code, self-reported	2e-15	-0.0645922
NA	rs8030620	NA	intron	GWAS	Open_Targets_22.09	Impedance of whole body	2e-15	1.25964
NA	rs8030620	NA	intron	GWAS	Open_Targets_22.09	None of the above | blood clot, dvt, bronchitis, emphysema, asthma, rhinitis, eczema, allergy diagnosed by doctor	2e-15	0.047021
NA	rs8030620	NA	intron	GWAS	Open_Targets_22.09	Asthma | non-cancer illness code, self-reported	9.2e-15	-0.0675464
NA	rs8030620	NA	intron	GWAS	Open_Targets_22.09	Asthma | blood clot, dvt, bronchitis, emphysema, asthma, rhinitis, eczema, allergy diagnosed by doctor	1.1e-14	-0.0628872
NA	rs8030620	NA	intron	GWAS	Open_Targets_22.09	Total body bone mineral density	2e-14	0.0519
NA	rs8030620	NA	intron	GWAS	Open_Targets_22.09	Trunk fat mass	2.75e-14	-0.110035
NA	rs8030620	NA	intron	GWAS	Open_Targets_22.09	Asthma | blood clot, dvt, bronchitis, emphysema, asthma, rhinitis, eczema, allergy diagnosed by doctor	3.91e-14	-0.0661344
NA	rs8030620	NA	intron	GWAS	Open_Targets_22.09	Body fat percentage	8e-14	-0.132495
NA	rs8030620	NA	intron	GWAS	Open_Targets_22.09	Eosinophil percentage of white cells	9.4e-14	-0.0189752
NA	rs8030620	NA	intron	GWAS	Open_Targets_22.09	A body shape index	1e-13	-0.0268852
NA	rs8030620	NA	intron	GWAS	Open_Targets_22.09	Eosinophil counts	1.7e-13	0.0185899
NA	rs8030620	NA	intron	GWAS	Open_Targets_22.09	Eosinophill percentage	2.01e-13	-0.035679
NA	rs8030620	NA	intron	GWAS	Open_Targets_22.09	Eosinophil percentage of white cells	2.4e-13	-0.0185538
NA	rs8030620	NA	intron	GWAS	Open_Targets_22.09	Eosinophill count	3.61e-13	-0.0151631
NA	rs8030620	NA	intron	GWAS	Open_Targets_22.09	Asthma [conditional]	4e-13	0
NA	rs8030620	NA	intron	GWAS	Open_Targets_22.09	Eosinophill percentage	4.71e-13	-0.0377401
NA	rs8030620	NA	intron	GWAS	FinnGen_R12	Hernia	5.83e-13	-0.0566098
NA	rs8030620	NA	intron	GWAS	Open_Targets_22.09	Waist-hip index	7e-13	-0.0263073
NA	rs8030620	NA	intron	GWAS	Open_Targets_22.09	Forced vital capacity (fvc)	7.32e-13	-0.0156214
NA	rs8030620	NA	intron	GWAS	Open_Targets_22.09	None of the above | blood clot, dvt, bronchitis, emphysema, asthma, rhinitis, eczema, allergy diagnosed by doctor	7.57e-13	0.0427957
NA	rs8030620	NA	intron	GWAS	Open_Targets_22.09	Lung function (FVC)	9e-13	-20.87
NA	rs8030620	NA	intron	GWAS	Open_Targets_22.09	Eosinophil counts	9.6e-13	-0.0180137
NA	rs8030620	NA	intron	GWAS	Open_Targets_22.09	Male-pattern baldness	1e-12	0.0244017
NA	rs8030620	NA	intron	GWAS	Open_Targets_22.09	Eosinophill count	1.52e-12	-0.0147651
NA	rs8030620	NA	intron	GWAS	Open_Targets_22.09	Impedance of whole body	1.56e-12	1.16931
NA	rs8030620	NA	intron	GWAS	Open_Targets_22.09	Waist-to-hip ratio adjusted for BMI	1.6e-12	-0.0161136
NA	rs8030620	NA	intron	GWAS	Open_Targets_22.09	Forced vital capacity (fvc)	1.61e-12	-0.0153707
NA	rs8030620	NA	intron	GWAS	FinnGen_R12	Inguinal hernia	1.73e-12	-0.0716821
NA	rs8030620	NA	intron	GWAS	Open_Targets_22.09	Waist-hip ratio	2e-12	0
NA	rs8030620	NA	intron	GWAS	FinnGen_R12	Chronic lower respiratory diseases	2.08e-12	-0.049154
NA	rs8030620	NA	intron	GWAS	FinnGen_R12	Asthma (more control exclusions)	2.28e-12	-0.0612395
NA	rs8030620	NA	intron	GWAS	Open_Targets_22.09	Metabolic biomarkers (multivariate analysis)	3e-12	0
NA	rs8030620	NA	intron	GWAS	Open_Targets_22.09	Serum albumin levels	3.1e-12	0.0176802
NA	rs8030620	NA	intron	GWAS	Open_Targets_22.09	Forced vital capacity (fvc), best measure	3.65e-12	-0.0138146
NA	rs8030620	NA	intron	GWAS	Open_Targets_22.09	Waist-to-hip ratio adjusted for BMI	6e-12	-0.0251994
NA	rs8030620	NA	intron	GWAS	FGR12_UKBB	Asthma (only as main-diagnosis) (more control exclusions)	1e-11	-0.0617
NA	rs8030620	NA	intron	GWAS	Open_Targets_22.09	Serum albumin levels	1e-11	0.0157
NA	rs8030620	NA	intron	GWAS	Open_Targets_22.09	Total body bone mineral density [European]	2e-11	0.049
NA	rs8030620	NA	intron	GWAS	Open_Targets_22.09	Waist-to-hip ratio adjusted for BMI	2e-11	0
NA	rs8030620	NA	intron	GWAS	Open_Targets_22.09	Whole body fat mass	3.8e-11	-0.171501
NA	rs8030620	NA	intron	GWAS	Open_Targets_22.09	Waist-to-hip ratio adjusted for BMI	4e-11	0
NA	rs8030620	NA	intron	GWAS	Open_Targets_22.09	Impedance of arm (left)	5.53e-11	-0.617437
NA	rs8030620	NA	intron	GWAS	Open_Targets_22.09	Medication use (adrenergics, inhalants)	9e-11	-0.0693783
NA	rs8030620	NA	intron	GWAS	Open_Targets_22.09	Number of self-reported non-cancer illnesses	1.15e-10	-0.0143921
NA	rs8030620	NA	intron	GWAS	Open_Targets_22.09	Number of self-reported non-cancer illnesses	1.73e-10	-0.0142643
NA	rs8030620	NA	intron	GWAS	Open_Targets_22.09	Waist circumference	1.88e-10	-0.211684
NA	rs8030620	NA	intron	GWAS	Open_Targets_22.09	Waist circumference adjusted for BMI (adjusted for smoking behaviour)	2e-10	0.0266
NA	rs8030620	NA	intron	GWAS	FinnGen_R12	Asthma (only as main-diagnosis) (more control exclusions)	2.38e-10	-0.0604525
NA	rs8030620	NA	intron	GWAS	Open_Targets_22.09	Forced vital capacity (fvc), best measure	3.43e-10	-0.0138946
NA	rs8030620	NA	intron	GWAS	Open_Targets_22.09	Waist circumference adjusted for BMI (joint analysis main effects and smoking interaction)	8e-10	0
NA	rs8030620	NA	intron	GWAS	Open_Targets_22.09	Arm fat percentage (left)	8.45e-10	-0.129648
NA	rs8030620	NA	intron	GWAS	Open_Targets_22.09	Waist circumference adjusted for BMI (adjusted for smoking behaviour) [men]	1e-09	0.0351
NA	rs8030620	NA	intron	GWAS	FGR12_UKBB	Falls/tendency to fall	1.7e-09	-0.0301
NA	rs8030620	NA	intron	GWAS	Open_Targets_22.09	Diastolic blood pressure	1.81e-09	-0.0100165
NA	rs8030620	NA	intron	GWAS	Open_Targets_22.09	Waist circumference adjusted for body mass index [EA]	2e-09	0.0236
NA	rs8030620	NA	intron	GWAS	Open_Targets_22.09	Smoking initiation (ever regular vs never regular)	2e-09	-0.0177255
NA	rs8030620	NA	intron	GWAS	Open_Targets_22.09	Arm fat percentage (right)	2e-09	-0.125605
NA	rs8030620	NA	intron	GWAS	Open_Targets_22.09	Creatinine levels	2.9e-09	0.0133449
NA	rs8030620	NA	intron	GWAS	Open_Targets_22.09	Heel bone mineral density	3.4e-09	0.0133532
NA	rs8030620	NA	intron	GWAS	FinnGen_MVP_UKBB_meta	Diaphragmatic hernia	3.72e-09	-0.0397
NA	rs8030620	NA	intron	GWAS	Open_Targets_22.09	Leg fat percentage (right)	4.04e-09	-0.0907745
NA	rs8030620	NA	intron	GWAS	Open_Targets_22.09	Corneal resistance factor (right)	6.32e-09	0.084468
NA	rs8030620	NA	intron	GWAS	Open_Targets_22.09	Waist circumference adjusted for BMI (joint analysis main effects and smoking interaction) [men]	8e-09	0
NA	rs8030620	NA	intron	GWAS	Open_Targets_22.09	Balding type 1	9e-09	0
NA	rs8030620	NA	intron	GWAS	Open_Targets_22.09	Waist circumference adjusted for body mass index [EA, men]	1e-08	0.0321
NA	rs8030620	NA	intron	GWAS	FinnGen_R12	Asthma-related infections	1.06e-08	-0.0638107
NA	rs8030620	NA	intron	GWAS	Open_Targets_22.09	Past tobacco smoking	1.58e-08	-0.0172908
NA	rs8030620	NA	intron	GWAS	Open_Targets_22.09	Electrocardiogram morphology (amplitude at temporal datapoints) [22 ms]	2e-08	0.0390392
NA	rs8030620	NA	intron	GWAS	Open_Targets_22.09	Impedance of arm (left)	2.43e-08	0.585793
NA	rs8030620	NA	intron	GWAS	Open_Targets_22.09	Heel bone mineral density	2.6e-08	0.0132233
NA	rs8030620	NA	intron	GWAS	FGR12_UKBB	Asthma-related acute respiratory infections	2.95e-08	-0.0629
NA	rs8030620	NA	intron	GWAS	Open_Targets_22.09	Estimated glomerular filtration rate	3e-08	0
NA	rs8030620	NA	intron	GWAS	Open_Targets_22.09	Pattern 4 | hair/balding pattern	3.01e-08	0.0547735
NA	rs8030620	NA	intron	GWAS	Open_Targets_22.09	Pattern 1 | hair/balding pattern	3.37e-08	0.0486332
NA	rs8030620	NA	intron	GWAS	Open_Targets_22.09	Leg fat percentage (left)	3.42e-08	-0.0809546
NA	rs8030620	NA	intron	GWAS	Open_Targets_22.09	Electrocardiogram morphology (amplitude at temporal datapoints) [20 ms]	4e-08	0.0385914
NA	rs8030620	NA	intron	GWAS	Open_Targets_22.09	Electrocardiogram morphology (amplitude at temporal datapoints) [24 ms]	4e-08	0.0379831
NA	rs8030620	NA	intron	GWAS	Open_Targets_22.09	Corneal resistance factor (left)	4e-08	0.08626
NA	rs8030620	NA	intron	GWAS	Open_Targets_22.09	Eosinophil percentage of white cells	4.24e-08	-0.0231694
NA	rs8030620	NA	intron	GWAS	FGR12_UKBB	Female genital prolapse	4.47e-08	-0.0538
NA	rs8030620	NA	intron	GWAS	FGR12_UKBB	Diverticular disease of intestine	4.68e-08	-0.0386
NA	rs35722009	NA	intron	GWAS	FinnGen_MVP_UKBB_meta	Asthma (more control exclusions)	2.14e-28	-0.0573
NA	rs35722009	NA	intron	GWAS	FinnGen_MVP_UKBB_meta	Hernia	4.07e-24	-0.0428
NA	rs35722009	NA	intron	GWAS	Open_Targets_22.09	Asthma	3.2e-23	-0.0075947
NA	rs35722009	NA	intron	GWAS	Open_Targets_22.09	Nonatopic asthma and/or waist-to-hip ratio adjusted for BMI	1e-20	0
NA	rs35722009	NA	intron	GWAS	Open_Targets_22.09	Body fat percentage	2e-20	0.016
NA	rs35722009	NA	intron	GWAS	Open_Targets_22.09	Adult onset asthma and/or waist-to-hip ratio adjusted for BMI	3e-20	0
NA	rs35722009	NA	intron	GWAS	FGR12_UKBB	Asthma (more control exclusions)	3.98e-20	-0.0617
NA	rs35722009	NA	intron	GWAS	Open_Targets_22.09	Respiratory diseases	5e-20	0
NA	rs35722009	NA	intron	GWAS	Open_Targets_22.09	Asthma (childhood onset)	8e-20	0
NA	rs35722009	NA	intron	GWAS	Open_Targets_22.09	Asthma	8.3e-20	-0.0070913
NA	rs35722009	NA	intron	GWAS	Open_Targets_22.09	Eosinophil counts	2e-19	0
NA	rs35722009	NA	intron	GWAS	Open_Targets_22.09	Respiratory or ear-nose-throat disease	4.1e-19	-0.0077335
NA	rs35722009	NA	intron	GWAS	Open_Targets_22.09	Respiratory or ear-nose-throat disease	1.4e-18	-0.0082174
NA	rs35722009	NA	intron	GWAS	FGR12_UKBB	Hernia	2.51e-18	-0.049
NA	rs35722009	NA	intron	GWAS	Open_Targets_22.09	Asthma	5.62e-18	-0.0657722
NA	rs35722009	NA	intron	GWAS	FinnGen_MVP_UKBB_meta	Inguinal hernia	7.24e-18	-0.0538
NA	rs35722009	NA	intron	GWAS	Open_Targets_22.09	Eosinophil counts	1e-17	-0.0199893
NA	rs35722009	NA	intron	GWAS	FinnGen_MVP_UKBB_meta	Diverticular disease of intestine	1.07e-17	-0.0422
NA	rs35722009	NA	intron	GWAS	FinnGen_R12	Asthma/COPD (KELA code 203)	2.67e-17	-0.0712812
NA	rs35722009	NA	intron	GWAS	Open_Targets_22.09	Lung function (FVC)	4e-17	0
NA	rs35722009	NA	intron	GWAS	Open_Targets_22.09	Lung function (FVC)	4.3e-17	-0.0234
NA	rs35722009	NA	intron	GWAS	Open_Targets_22.09	Lung function (FVC)	5.1e-17	-0.0209348
NA	rs35722009	NA	intron	GWAS	FGR12_UKBB	Inguinal hernia	6.31e-17	-0.0679
NA	rs35722009	NA	intron	GWAS	Open_Targets_22.09	Waist-hip ratio	9e-17	-0.0166
NA	rs35722009	NA	intron	GWAS	Open_Targets_22.09	Eosinophil counts	1.63e-16	-0.019429
NA	rs35722009	NA	intron	GWAS	Open_Targets_22.09	Waist-hip ratio	2e-16	0.0164
NA	rs35722009	NA	intron	GWAS	Open_Targets_22.09	Asthma	3.76e-16	-0.0631287
NA	rs35722009	NA	intron	GWAS	Open_Targets_22.09	Trunk fat percentage	4.49e-16	-0.164634
NA	rs35722009	NA	intron	GWAS	Open_Targets_22.09	Lung function (FVC)	4.81e-16	-0.0225
NA	rs35722009	NA	intron	GWAS	Open_Targets_22.09	Eosinophil counts	5.76e-16	-0.01907
NA	rs35722009	NA	intron	GWAS	Open_Targets_22.09	Asthma | non-cancer illness code, self-reported	2e-15	-0.0645922
NA	rs35722009	NA	intron	GWAS	Open_Targets_22.09	Impedance of whole body	2e-15	1.25964
NA	rs35722009	NA	intron	GWAS	Open_Targets_22.09	None of the above | blood clot, dvt, bronchitis, emphysema, asthma, rhinitis, eczema, allergy diagnosed by doctor	2e-15	0.047021
NA	rs35722009	NA	intron	GWAS	Open_Targets_22.09	Asthma | non-cancer illness code, self-reported	8.9e-15	-0.067587
NA	rs35722009	NA	intron	GWAS	Open_Targets_22.09	Asthma | blood clot, dvt, bronchitis, emphysema, asthma, rhinitis, eczema, allergy diagnosed by doctor	1.1e-14	-0.0628872
NA	rs35722009	NA	intron	GWAS	Open_Targets_22.09	Total body bone mineral density	2e-14	0.0519
NA	rs35722009	NA	intron	GWAS	Open_Targets_22.09	Trunk fat mass	2.9e-14	-0.109945
NA	rs35722009	NA	intron	GWAS	Open_Targets_22.09	Asthma | blood clot, dvt, bronchitis, emphysema, asthma, rhinitis, eczema, allergy diagnosed by doctor	3.78e-14	-0.0661778
NA	rs35722009	NA	intron	GWAS	Open_Targets_22.09	Body fat percentage	8.47e-14	-0.13237
NA	rs35722009	NA	intron	GWAS	Open_Targets_22.09	Eosinophil percentage of white cells	9.4e-14	-0.0189752
NA	rs35722009	NA	intron	GWAS	Open_Targets_22.09	A body shape index	1e-13	-0.0268852
NA	rs35722009	NA	intron	GWAS	Open_Targets_22.09	Eosinophil counts	1.7e-13	0.0185899
NA	rs35722009	NA	intron	GWAS	Open_Targets_22.09	Eosinophill percentage	2.01e-13	-0.035679
NA	rs35722009	NA	intron	GWAS	Open_Targets_22.09	Eosinophil percentage of white cells	2.5e-13	-0.018545
NA	rs35722009	NA	intron	GWAS	Open_Targets_22.09	Eosinophill count	3.61e-13	-0.0151631
NA	rs35722009	NA	intron	GWAS	Open_Targets_22.09	Asthma [conditional]	4e-13	0
NA	rs35722009	NA	intron	GWAS	Open_Targets_22.09	Eosinophill percentage	4.54e-13	-0.0377681
NA	rs35722009	NA	intron	GWAS	FinnGen_R12	Hernia	6.88e-13	-0.0564642
NA	rs35722009	NA	intron	GWAS	Open_Targets_22.09	Waist-hip index	7e-13	-0.0263073
NA	rs35722009	NA	intron	GWAS	Open_Targets_22.09	Forced vital capacity (fvc)	7.32e-13	-0.0156214
NA	rs35722009	NA	intron	GWAS	Open_Targets_22.09	None of the above | blood clot, dvt, bronchitis, emphysema, asthma, rhinitis, eczema, allergy diagnosed by doctor	7.49e-13	0.0428072
NA	rs35722009	NA	intron	GWAS	Open_Targets_22.09	Lung function (FVC)	9e-13	-20.87
NA	rs35722009	NA	intron	GWAS	Open_Targets_22.09	Eosinophil counts	9.5e-13	-0.01802
NA	rs35722009	NA	intron	GWAS	Open_Targets_22.09	Male-pattern baldness	1e-12	0.0244017
NA	rs35722009	NA	intron	GWAS	Open_Targets_22.09	Impedance of whole body	1.56e-12	1.16931
NA	rs35722009	NA	intron	GWAS	Open_Targets_22.09	Eosinophill count	1.6e-12	-0.0147521
NA	rs35722009	NA	intron	GWAS	Open_Targets_22.09	Waist-to-hip ratio adjusted for BMI	1.6e-12	-0.0161136
NA	rs35722009	NA	intron	GWAS	Open_Targets_22.09	Forced vital capacity (fvc)	1.63e-12	-0.0153677
NA	rs35722009	NA	intron	GWAS	FinnGen_R12	Inguinal hernia	1.82e-12	-0.071648
NA	rs35722009	NA	intron	GWAS	Open_Targets_22.09	Waist-hip ratio	2e-12	0
NA	rs35722009	NA	intron	GWAS	FinnGen_R12	Chronic lower respiratory diseases	2.21e-12	-0.0491207
NA	rs35722009	NA	intron	GWAS	FinnGen_R12	Asthma (more control exclusions)	2.7e-12	-0.061061
NA	rs35722009	NA	intron	GWAS	Open_Targets_22.09	Metabolic biomarkers (multivariate analysis)	3e-12	0
NA	rs35722009	NA	intron	GWAS	Open_Targets_22.09	Serum albumin levels	3.1e-12	0.0176802
NA	rs35722009	NA	intron	GWAS	Open_Targets_22.09	Forced vital capacity (fvc), best measure	3.65e-12	-0.0138146
NA	rs35722009	NA	intron	GWAS	Open_Targets_22.09	Waist-to-hip ratio adjusted for BMI	6e-12	-0.0251994
NA	rs35722009	NA	intron	GWAS	Open_Targets_22.09	Serum albumin levels	1e-11	0.0157
NA	rs35722009	NA	intron	GWAS	FGR12_UKBB	Asthma (only as main-diagnosis) (more control exclusions)	1.26e-11	-0.0615
NA	rs35722009	NA	intron	GWAS	Open_Targets_22.09	Total body bone mineral density [European]	2e-11	0.049
NA	rs35722009	NA	intron	GWAS	Open_Targets_22.09	Waist-to-hip ratio adjusted for BMI	2e-11	0
NA	rs35722009	NA	intron	GWAS	Open_Targets_22.09	Whole body fat mass	3.85e-11	-0.171463
NA	rs35722009	NA	intron	GWAS	Open_Targets_22.09	Waist-to-hip ratio adjusted for BMI	4e-11	0
NA	rs35722009	NA	intron	GWAS	Open_Targets_22.09	Impedance of arm (left)	5.53e-11	-0.617437
NA	rs35722009	NA	intron	GWAS	Open_Targets_22.09	Impedance of arm (right)	7.93e-11	0.615384
NA	rs35722009	NA	intron	GWAS	Open_Targets_22.09	Medication use (adrenergics, inhalants)	9e-11	-0.0693783
NA	rs35722009	NA	intron	GWAS	Open_Targets_22.09	Number of self-reported non-cancer illnesses	1.15e-10	-0.0143921
NA	rs35722009	NA	intron	GWAS	Open_Targets_22.09	Number of self-reported non-cancer illnesses	1.72e-10	-0.014267
NA	rs35722009	NA	intron	GWAS	Open_Targets_22.09	Waist circumference	1.85e-10	-0.211756
NA	rs35722009	NA	intron	GWAS	Open_Targets_22.09	Waist circumference adjusted for BMI (adjusted for smoking behaviour)	2e-10	0.0266
NA	rs35722009	NA	intron	GWAS	FinnGen_R12	Asthma (only as main-diagnosis) (more control exclusions)	2.74e-10	-0.0602723
NA	rs35722009	NA	intron	GWAS	Open_Targets_22.09	Forced vital capacity (fvc), best measure	3.45e-10	-0.0138941
NA	rs35722009	NA	intron	GWAS	Open_Targets_22.09	Waist circumference adjusted for BMI (joint analysis main effects and smoking interaction)	8e-10	0
NA	rs35722009	NA	intron	GWAS	Open_Targets_22.09	Arm fat percentage (left)	8.43e-10	-0.129664
NA	rs35722009	NA	intron	GWAS	Open_Targets_22.09	Waist circumference adjusted for BMI (adjusted for smoking behaviour) [men]	1e-09	0.0351
NA	rs35722009	NA	intron	GWAS	Open_Targets_22.09	Diastolic blood pressure	1.81e-09	-0.0100165
NA	rs35722009	NA	intron	GWAS	FGR12_UKBB	Falls/tendency to fall	1.86e-09	-0.03
NA	rs35722009	NA	intron	GWAS	Open_Targets_22.09	Arm fat percentage (right)	1.89e-09	-0.125807
NA	rs35722009	NA	intron	GWAS	Open_Targets_22.09	Waist circumference adjusted for body mass index [EA]	2e-09	0.0236
NA	rs35722009	NA	intron	GWAS	Open_Targets_22.09	Smoking initiation (ever regular vs never regular)	2e-09	-0.0177255
NA	rs35722009	NA	intron	GWAS	Open_Targets_22.09	Creatinine levels	2.9e-09	0.0133449
NA	rs35722009	NA	intron	GWAS	FinnGen_MVP_UKBB_meta	Diaphragmatic hernia	3.02e-09	-0.0403
NA	rs35722009	NA	intron	GWAS	Open_Targets_22.09	Heel bone mineral density	3.4e-09	0.0133532
NA	rs35722009	NA	intron	GWAS	Open_Targets_22.09	Leg fat percentage (right)	4.14e-09	-0.0907167
NA	rs35722009	NA	intron	GWAS	Open_Targets_22.09	Corneal resistance factor (right)	6.4e-09	0.0844473
NA	rs35722009	NA	intron	GWAS	Open_Targets_22.09	Waist circumference adjusted for BMI (joint analysis main effects and smoking interaction) [men]	8e-09	0
NA	rs35722009	NA	intron	GWAS	Open_Targets_22.09	Balding type 1	9e-09	0
NA	rs35722009	NA	intron	GWAS	Open_Targets_22.09	Waist circumference adjusted for body mass index [EA, men]	1e-08	0.0321
NA	rs35722009	NA	intron	GWAS	FinnGen_R12	Asthma-related infections	1.19e-08	-0.0636187
NA	rs35722009	NA	intron	GWAS	Open_Targets_22.09	Past tobacco smoking	1.58e-08	-0.0172908
NA	rs35722009	NA	intron	GWAS	Open_Targets_22.09	Electrocardiogram morphology (amplitude at temporal datapoints) [22 ms]	2e-08	0.0390392
NA	rs35722009	NA	intron	GWAS	Open_Targets_22.09	Impedance of arm (left)	2.43e-08	0.585793
NA	rs35722009	NA	intron	GWAS	Open_Targets_22.09	Heel bone mineral density	2.7e-08	0.013217
NA	rs35722009	NA	intron	GWAS	Open_Targets_22.09	Estimated glomerular filtration rate	3e-08	0
NA	rs35722009	NA	intron	GWAS	Open_Targets_22.09	Pattern 4 | hair/balding pattern	3.01e-08	0.0547735
NA	rs35722009	NA	intron	GWAS	FGR12_UKBB	Asthma-related acute respiratory infections	3.16e-08	-0.0628
NA	rs35722009	NA	intron	GWAS	Open_Targets_22.09	Pattern 1 | hair/balding pattern	3.37e-08	0.0486332
NA	rs35722009	NA	intron	GWAS	Open_Targets_22.09	Leg fat percentage (left)	3.54e-08	-0.080865
NA	rs35722009	NA	intron	GWAS	Open_Targets_22.09	Eosinophil percentage of white cells	3.78e-08	-0.0232548
NA	rs35722009	NA	intron	GWAS	FGR12_UKBB	Female genital prolapse	3.89e-08	-0.054
NA	rs35722009	NA	intron	GWAS	Open_Targets_22.09	Electrocardiogram morphology (amplitude at temporal datapoints) [20 ms]	4e-08	0.0385914
NA	rs35722009	NA	intron	GWAS	Open_Targets_22.09	Electrocardiogram morphology (amplitude at temporal datapoints) [24 ms]	4e-08	0.0379831
NA	rs35722009	NA	intron	GWAS	FGR12_UKBB	Diverticular disease of intestine	4.17e-08	-0.0387
NA	rs35722009	NA	intron	GWAS	Open_Targets_22.09	Corneal resistance factor (left)	4.18e-08	0.086146
NA	rs35722009	NA	intron	GWAS	Open_Targets_22.09	Asthma	4.85e-08	-0.0609
NA	rs12915601	NA	intron	GWAS	FinnGen_MVP_UKBB_meta	Asthma (more control exclusions)	1.07e-28	-0.0568
NA	rs12915601	NA	intron	GWAS	FinnGen_MVP_UKBB_meta	Hernia	1.95e-24	-0.0427
NA	rs12915601	NA	intron	GWAS	Open_Targets_22.09	Asthma	3.2e-23	-0.0075947
NA	rs12915601	NA	intron	GWAS	Open_Targets_22.09	Nonatopic asthma and/or waist-to-hip ratio adjusted for BMI	1e-20	0
NA	rs12915601	NA	intron	GWAS	Open_Targets_22.09	Body fat percentage	2e-20	0.016
NA	rs12915601	NA	intron	GWAS	Open_Targets_22.09	Adult onset asthma and/or waist-to-hip ratio adjusted for BMI	3e-20	0
NA	rs12915601	NA	intron	GWAS	Open_Targets_22.09	Respiratory diseases	5e-20	0
NA	rs12915601	NA	intron	GWAS	FGR12_UKBB	Asthma (more control exclusions)	6.31e-20	-0.0614
NA	rs12915601	NA	intron	GWAS	Open_Targets_22.09	Asthma (childhood onset)	8e-20	0
NA	rs12915601	NA	intron	GWAS	Open_Targets_22.09	Asthma	1e-19	-0.0070672
NA	rs12915601	NA	intron	GWAS	Open_Targets_22.09	Eosinophil counts	2e-19	0
NA	rs12915601	NA	intron	GWAS	Open_Targets_22.09	Respiratory or ear-nose-throat disease	4.1e-19	-0.0077335
NA	rs12915601	NA	intron	GWAS	Open_Targets_22.09	Respiratory or ear-nose-throat disease	1.4e-18	-0.0082041
NA	rs12915601	NA	intron	GWAS	FGR12_UKBB	Hernia	2.51e-18	-0.049
NA	rs12915601	NA	intron	GWAS	Open_Targets_22.09	Asthma	5.62e-18	-0.0657722
NA	rs12915601	NA	intron	GWAS	FinnGen_MVP_UKBB_meta	Diverticular disease of intestine	5.89e-18	-0.0423
NA	rs12915601	NA	intron	GWAS	FinnGen_MVP_UKBB_meta	Inguinal hernia	7.94e-18	-0.0528
NA	rs12915601	NA	intron	GWAS	Open_Targets_22.09	Eosinophil counts	1e-17	-0.0199893
NA	rs12915601	NA	intron	GWAS	FinnGen_R12	Asthma/COPD (KELA code 203)	3.3e-17	-0.0710341
NA	rs12915601	NA	intron	GWAS	Open_Targets_22.09	Lung function (FVC)	4e-17	0
NA	rs12915601	NA	intron	GWAS	Open_Targets_22.09	Lung function (FVC)	4.3e-17	-0.0234
NA	rs12915601	NA	intron	GWAS	FGR12_UKBB	Inguinal hernia	5.01e-17	-0.0679
NA	rs12915601	NA	intron	GWAS	Open_Targets_22.09	Lung function (FVC)	5.1e-17	-0.0209348
NA	rs12915601	NA	intron	GWAS	Open_Targets_22.09	Waist-hip ratio	9e-17	-0.0166
NA	rs12915601	NA	intron	GWAS	Open_Targets_22.09	Eosinophil counts	1.63e-16	-0.019429
NA	rs12915601	NA	intron	GWAS	Open_Targets_22.09	Waist-hip ratio	2e-16	0.0164
NA	rs12915601	NA	intron	GWAS	Open_Targets_22.09	Trunk fat percentage	3.76e-16	-0.165042
NA	rs12915601	NA	intron	GWAS	Open_Targets_22.09	Eosinophil counts	3.97e-16	-0.019177
NA	rs12915601	NA	intron	GWAS	Open_Targets_22.09	Lung function (FVC)	4.34e-16	-0.0225
NA	rs12915601	NA	intron	GWAS	Open_Targets_22.09	Asthma	4.42e-16	-0.0629647
NA	rs12915601	NA	intron	GWAS	Open_Targets_22.09	Asthma | non-cancer illness code, self-reported	2e-15	-0.0645922
NA	rs12915601	NA	intron	GWAS	Open_Targets_22.09	Impedance of whole body	2e-15	1.25964
NA	rs12915601	NA	intron	GWAS	Open_Targets_22.09	None of the above | blood clot, dvt, bronchitis, emphysema, asthma, rhinitis, eczema, allergy diagnosed by doctor	2e-15	0.047021
NA	rs12915601	NA	intron	GWAS	Open_Targets_22.09	Asthma | non-cancer illness code, self-reported	1.01e-14	-0.0674347
NA	rs12915601	NA	intron	GWAS	Open_Targets_22.09	Asthma | blood clot, dvt, bronchitis, emphysema, asthma, rhinitis, eczema, allergy diagnosed by doctor	1.1e-14	-0.0628872
NA	rs12915601	NA	intron	GWAS	Open_Targets_22.09	Total body bone mineral density	2e-14	0.0519
NA	rs12915601	NA	intron	GWAS	Open_Targets_22.09	Trunk fat mass	2.51e-14	-0.110192
NA	rs12915601	NA	intron	GWAS	Open_Targets_22.09	Asthma | blood clot, dvt, bronchitis, emphysema, asthma, rhinitis, eczema, allergy diagnosed by doctor	4.33e-14	-0.0660116
NA	rs12915601	NA	intron	GWAS	Open_Targets_22.09	Body fat percentage	7.33e-14	-0.132685
NA	rs12915601	NA	intron	GWAS	Open_Targets_22.09	Eosinophil percentage of white cells	9.4e-14	-0.0189752
NA	rs12915601	NA	intron	GWAS	Open_Targets_22.09	A body shape index	1e-13	-0.0268852
NA	rs12915601	NA	intron	GWAS	Open_Targets_22.09	Eosinophil percentage of white cells	1.5e-13	-0.0187201
NA	rs12915601	NA	intron	GWAS	Open_Targets_22.09	Eosinophil counts	1.7e-13	0.0185899
NA	rs12915601	NA	intron	GWAS	Open_Targets_22.09	Eosinophill percentage	2.01e-13	-0.035679
NA	rs12915601	NA	intron	GWAS	Open_Targets_22.09	Eosinophill count	3.61e-13	-0.0151631
NA	rs12915601	NA	intron	GWAS	Open_Targets_22.09	Eosinophill percentage	4e-13	-0.0378523
NA	rs12915601	NA	intron	GWAS	Open_Targets_22.09	Asthma [conditional]	4e-13	0
NA	rs12915601	NA	intron	GWAS	Open_Targets_22.09	Eosinophil counts	5.8e-13	-0.0181867
NA	rs12915601	NA	intron	GWAS	FinnGen_R12	Hernia	5.96e-13	-0.0565905
NA	rs12915601	NA	intron	GWAS	Open_Targets_22.09	Waist-hip index	7e-13	-0.0263073
NA	rs12915601	NA	intron	GWAS	Open_Targets_22.09	Forced vital capacity (fvc)	7.32e-13	-0.0156214
NA	rs12915601	NA	intron	GWAS	Open_Targets_22.09	None of the above | blood clot, dvt, bronchitis, emphysema, asthma, rhinitis, eczema, allergy diagnosed by doctor	7.71e-13	0.0427754
NA	rs12915601	NA	intron	GWAS	Open_Targets_22.09	Lung function (FVC)	9e-13	-20.87
NA	rs12915601	NA	intron	GWAS	Open_Targets_22.09	Male-pattern baldness	1e-12	0.0244017
NA	rs12915601	NA	intron	GWAS	Open_Targets_22.09	Eosinophill count	1.19e-12	-0.0148348
NA	rs12915601	NA	intron	GWAS	Open_Targets_22.09	Forced vital capacity (fvc)	1.33e-12	-0.0154247
NA	rs12915601	NA	intron	GWAS	Open_Targets_22.09	Impedance of whole body	1.56e-12	1.16931
NA	rs12915601	NA	intron	GWAS	Open_Targets_22.09	Waist-to-hip ratio adjusted for BMI	1.6e-12	-0.0161136
NA	rs12915601	NA	intron	GWAS	FinnGen_R12	Inguinal hernia	1.78e-12	-0.0716398
NA	rs12915601	NA	intron	GWAS	Open_Targets_22.09	Waist-hip ratio	2e-12	0
NA	rs12915601	NA	intron	GWAS	FinnGen_R12	Chronic lower respiratory diseases	2.55e-12	-0.0489552
NA	rs12915601	NA	intron	GWAS	Open_Targets_22.09	Metabolic biomarkers (multivariate analysis)	3e-12	0
NA	rs12915601	NA	intron	GWAS	Open_Targets_22.09	Serum albumin levels	3.1e-12	0.0176802
NA	rs12915601	NA	intron	GWAS	FinnGen_R12	Asthma (more control exclusions)	3.39e-12	-0.0607497
NA	rs12915601	NA	intron	GWAS	Open_Targets_22.09	Forced vital capacity (fvc), best measure	3.65e-12	-0.0138146
NA	rs12915601	NA	intron	GWAS	Open_Targets_22.09	Waist-to-hip ratio adjusted for BMI	6e-12	-0.0251994
NA	rs12915601	NA	intron	GWAS	Open_Targets_22.09	Serum albumin levels	1e-11	0.0157
NA	rs12915601	NA	intron	GWAS	FGR12_UKBB	Asthma (only as main-diagnosis) (more control exclusions)	1.58e-11	-0.0612
NA	rs12915601	NA	intron	GWAS	Open_Targets_22.09	Total body bone mineral density [European]	2e-11	0.049
NA	rs12915601	NA	intron	GWAS	Open_Targets_22.09	Waist-to-hip ratio adjusted for BMI	2e-11	0
NA	rs12915601	NA	intron	GWAS	Open_Targets_22.09	Whole body fat mass	3.69e-11	-0.171589
NA	rs12915601	NA	intron	GWAS	Open_Targets_22.09	Waist-to-hip ratio adjusted for BMI	4e-11	0
NA	rs12915601	NA	intron	GWAS	Open_Targets_22.09	Impedance of arm (left)	5.53e-11	-0.617437
NA	rs12915601	NA	intron	GWAS	Open_Targets_22.09	Impedance of arm (right)	7.93e-11	0.615384
NA	rs12915601	NA	intron	GWAS	Open_Targets_22.09	Medication use (adrenergics, inhalants)	9e-11	-0.0693783
NA	rs12915601	NA	intron	GWAS	Open_Targets_22.09	Number of self-reported non-cancer illnesses	1.15e-10	-0.0143921
NA	rs12915601	NA	intron	GWAS	Open_Targets_22.09	Number of self-reported non-cancer illnesses	1.71e-10	-0.0142672
NA	rs12915601	NA	intron	GWAS	Open_Targets_22.09	Waist circumference	1.87e-10	-0.211679
NA	rs12915601	NA	intron	GWAS	Open_Targets_22.09	Waist circumference adjusted for BMI (adjusted for smoking behaviour)	2e-10	0.0266
NA	rs12915601	NA	intron	GWAS	Open_Targets_22.09	Forced vital capacity (fvc), best measure	2.72e-10	-0.0139725
NA	rs12915601	NA	intron	GWAS	FinnGen_R12	Asthma (only as main-diagnosis) (more control exclusions)	3.25e-10	-0.0599911
NA	rs12915601	NA	intron	GWAS	Open_Targets_22.09	Waist circumference adjusted for BMI (joint analysis main effects and smoking interaction)	8e-10	0
NA	rs12915601	NA	intron	GWAS	Open_Targets_22.09	Arm fat percentage (left)	9.41e-10	-0.129269
NA	rs12915601	NA	intron	GWAS	Open_Targets_22.09	Waist circumference adjusted for BMI (adjusted for smoking behaviour) [men]	1e-09	0.0351
NA	rs12915601	NA	intron	GWAS	FGR12_UKBB	Falls/tendency to fall	1.38e-09	-0.0303
NA	rs12915601	NA	intron	GWAS	Open_Targets_22.09	Diastolic blood pressure	1.81e-09	-0.0100165
NA	rs12915601	NA	intron	GWAS	Open_Targets_22.09	Waist circumference adjusted for body mass index [EA]	2e-09	0.0236
NA	rs12915601	NA	intron	GWAS	Open_Targets_22.09	Smoking initiation (ever regular vs never regular)	2e-09	-0.0177255
NA	rs12915601	NA	intron	GWAS	Open_Targets_22.09	Arm fat percentage (right)	2.27e-09	-0.125164
NA	rs12915601	NA	intron	GWAS	Open_Targets_22.09	Creatinine levels	2.9e-09	0.0133449
NA	rs12915601	NA	intron	GWAS	FinnGen_MVP_UKBB_meta	Diaphragmatic hernia	3.24e-09	-0.0397
NA	rs12915601	NA	intron	GWAS	Open_Targets_22.09	Heel bone mineral density	3.4e-09	0.0133532
NA	rs12915601	NA	intron	GWAS	Open_Targets_22.09	Leg fat percentage (right)	4.03e-09	-0.0907673
NA	rs12915601	NA	intron	GWAS	Open_Targets_22.09	Corneal resistance factor (right)	6.96e-09	0.0842204
NA	rs12915601	NA	intron	GWAS	Open_Targets_22.09	Waist circumference adjusted for BMI (joint analysis main effects and smoking interaction) [men]	8e-09	0
NA	rs12915601	NA	intron	GWAS	Open_Targets_22.09	Balding type 1	9e-09	0
NA	rs12915601	NA	intron	GWAS	Open_Targets_22.09	Waist circumference adjusted for body mass index [EA, men]	1e-08	0.0321
NA	rs12915601	NA	intron	GWAS	FinnGen_R12	Asthma-related infections	1.17e-08	-0.0636115
NA	rs12915601	NA	intron	GWAS	Open_Targets_22.09	Past tobacco smoking	1.58e-08	-0.0172908
NA	rs12915601	NA	intron	GWAS	Open_Targets_22.09	Electrocardiogram morphology (amplitude at temporal datapoints) [22 ms]	2e-08	0.0390392
NA	rs12915601	NA	intron	GWAS	Open_Targets_22.09	Impedance of arm (left)	2.43e-08	0.585793
NA	rs12915601	NA	intron	GWAS	Open_Targets_22.09	Estimated glomerular filtration rate	3e-08	0
NA	rs12915601	NA	intron	GWAS	Open_Targets_22.09	Pattern 4 | hair/balding pattern	3.01e-08	0.0547735
NA	rs12915601	NA	intron	GWAS	Open_Targets_22.09	Pattern 1 | hair/balding pattern	3.37e-08	0.0486332
NA	rs12915601	NA	intron	GWAS	Open_Targets_22.09	Eosinophil percentage of white cells	3.43e-08	-0.0233347
NA	rs12915601	NA	intron	GWAS	Open_Targets_22.09	Leg fat percentage (left)	3.44e-08	-0.0809307
NA	rs12915601	NA	intron	GWAS	FGR12_UKBB	Asthma-related acute respiratory infections	3.55e-08	-0.0626
NA	rs12915601	NA	intron	GWAS	Open_Targets_22.09	Heel bone mineral density	3.6e-08	0.0131422
NA	rs12915601	NA	intron	GWAS	Open_Targets_22.09	Electrocardiogram morphology (amplitude at temporal datapoints) [20 ms]	4e-08	0.0385914
NA	rs12915601	NA	intron	GWAS	Open_Targets_22.09	Electrocardiogram morphology (amplitude at temporal datapoints) [24 ms]	4e-08	0.0379831
NA	rs12915601	NA	intron	GWAS	FGR12_UKBB	Diverticular disease of intestine	4.47e-08	-0.0386
NA	rs12915601	NA	intron	GWAS	Open_Targets_22.09	Corneal resistance factor (left)	4.6e-08	0.0858601
NA	rs12915601	NA	intron	GWAS	Open_Targets_22.09	Eosinophil counts	4.99e-08	-0.0230827
NA	rs4238407	NA	intron	GWAS	FinnGen_MVP_UKBB_meta	Asthma (more control exclusions)	1.02e-28	-0.0568
NA	rs4238407	NA	intron	GWAS	FinnGen_MVP_UKBB_meta	Hernia	2.57e-24	-0.0425
NA	rs4238407	NA	intron	GWAS	Open_Targets_22.09	Asthma	3.2e-23	-0.0075947
NA	rs4238407	NA	intron	GWAS	Open_Targets_22.09	Nonatopic asthma and/or waist-to-hip ratio adjusted for BMI	1e-20	0
NA	rs4238407	NA	intron	GWAS	Open_Targets_22.09	Body fat percentage	2e-20	0.016
NA	rs4238407	NA	intron	GWAS	Open_Targets_22.09	Adult onset asthma and/or waist-to-hip ratio adjusted for BMI	3e-20	0
NA	rs4238407	NA	intron	GWAS	FGR12_UKBB	Asthma (more control exclusions)	3.98e-20	-0.0617
NA	rs4238407	NA	intron	GWAS	Open_Targets_22.09	Respiratory diseases	5e-20	0
NA	rs4238407	NA	intron	GWAS	Open_Targets_22.09	Asthma (childhood onset)	8e-20	0
NA	rs4238407	NA	intron	GWAS	Open_Targets_22.09	Asthma	1.1e-19	-0.0070596
NA	rs4238407	NA	intron	GWAS	Open_Targets_22.09	Eosinophil counts	2e-19	0
NA	rs4238407	NA	intron	GWAS	Open_Targets_22.09	Respiratory or ear-nose-throat disease	4.1e-19	-0.0077335
NA	rs4238407	NA	intron	GWAS	Open_Targets_22.09	Respiratory or ear-nose-throat disease	1.5e-18	-0.0081967
NA	rs4238407	NA	intron	GWAS	FinnGen_MVP_UKBB_meta	Inguinal hernia	1.91e-18	-0.0549
NA	rs4238407	NA	intron	GWAS	FGR12_UKBB	Hernia	2.51e-18	-0.0489
NA	rs4238407	NA	intron	GWAS	Open_Targets_22.09	Asthma	5.62e-18	-0.0657722
NA	rs4238407	NA	intron	GWAS	FinnGen_MVP_UKBB_meta	Diverticular disease of intestine	5.62e-18	-0.0423
NA	rs4238407	NA	intron	GWAS	Open_Targets_22.09	Eosinophil counts	1e-17	-0.0199893
NA	rs4238407	NA	intron	GWAS	FinnGen_R12	Asthma/COPD (KELA code 203)	2.53e-17	-0.071308
NA	rs4238407	NA	intron	GWAS	Open_Targets_22.09	Lung function (FVC)	4e-17	0
NA	rs4238407	NA	intron	GWAS	Open_Targets_22.09	Lung function (FVC)	4.3e-17	-0.0234
NA	rs4238407	NA	intron	GWAS	Open_Targets_22.09	Lung function (FVC)	5.1e-17	-0.0209348
NA	rs4238407	NA	intron	GWAS	FGR12_UKBB	Inguinal hernia	6.31e-17	-0.0678
NA	rs4238407	NA	intron	GWAS	Open_Targets_22.09	Waist-hip ratio	9e-17	-0.0166
NA	rs4238407	NA	intron	GWAS	Open_Targets_22.09	Eosinophil counts	1.63e-16	-0.019429
NA	rs4238407	NA	intron	GWAS	Open_Targets_22.09	Waist-hip ratio	2e-16	0.0164
NA	rs4238407	NA	intron	GWAS	Open_Targets_22.09	Eosinophil counts	2.83e-16	-0.019273
NA	rs4238407	NA	intron	GWAS	Open_Targets_22.09	Trunk fat percentage	3.66e-16	-0.165111
NA	rs4238407	NA	intron	GWAS	Open_Targets_22.09	Lung function (FVC)	4.15e-16	-0.0225
NA	rs4238407	NA	intron	GWAS	Open_Targets_22.09	Asthma	4.4e-16	-0.0629668
NA	rs4238407	NA	intron	GWAS	Open_Targets_22.09	Asthma | non-cancer illness code, self-reported	2e-15	-0.0645922
NA	rs4238407	NA	intron	GWAS	Open_Targets_22.09	Impedance of whole body	2e-15	1.25964
NA	rs4238407	NA	intron	GWAS	Open_Targets_22.09	None of the above | blood clot, dvt, bronchitis, emphysema, asthma, rhinitis, eczema, allergy diagnosed by doctor	2e-15	0.047021
NA	rs4238407	NA	intron	GWAS	Open_Targets_22.09	Asthma | non-cancer illness code, self-reported	1e-14	-0.0674432
NA	rs4238407	NA	intron	GWAS	Open_Targets_22.09	Asthma | blood clot, dvt, bronchitis, emphysema, asthma, rhinitis, eczema, allergy diagnosed by doctor	1.1e-14	-0.0628872
NA	rs4238407	NA	intron	GWAS	Open_Targets_22.09	Total body bone mineral density	2e-14	0.0519
NA	rs4238407	NA	intron	GWAS	Open_Targets_22.09	Trunk fat mass	2.44e-14	-0.110243
NA	rs4238407	NA	intron	GWAS	Open_Targets_22.09	Asthma | blood clot, dvt, bronchitis, emphysema, asthma, rhinitis, eczema, allergy diagnosed by doctor	4.26e-14	-0.0660276
NA	rs4238407	NA	intron	GWAS	Open_Targets_22.09	Body fat percentage	7.11e-14	-0.132755
NA	rs4238407	NA	intron	GWAS	Open_Targets_22.09	Eosinophil percentage of white cells	9.4e-14	-0.0189752
NA	rs4238407	NA	intron	GWAS	Open_Targets_22.09	A body shape index	1e-13	-0.0268852
NA	rs4238407	NA	intron	GWAS	Open_Targets_22.09	Eosinophil percentage of white cells	1.5e-13	-0.0187162
NA	rs4238407	NA	intron	GWAS	Open_Targets_22.09	Eosinophil counts	1.7e-13	0.0185899
NA	rs4238407	NA	intron	GWAS	Open_Targets_22.09	Eosinophill percentage	2.01e-13	-0.035679
NA	rs4238407	NA	intron	GWAS	Open_Targets_22.09	Eosinophill count	3.61e-13	-0.0151631
NA	rs4238407	NA	intron	GWAS	Open_Targets_22.09	Eosinophill percentage	3.98e-13	-0.0378545
NA	rs4238407	NA	intron	GWAS	Open_Targets_22.09	Asthma [conditional]	4e-13	0
NA	rs4238407	NA	intron	GWAS	Open_Targets_22.09	Eosinophil counts	5.8e-13	-0.0181866
NA	rs4238407	NA	intron	GWAS	FinnGen_R12	Hernia	6.48e-13	-0.0565061
NA	rs4238407	NA	intron	GWAS	Open_Targets_22.09	Waist-hip index	7e-13	-0.0263073
NA	rs4238407	NA	intron	GWAS	Open_Targets_22.09	Forced vital capacity (fvc)	7.32e-13	-0.0156214
NA	rs4238407	NA	intron	GWAS	Open_Targets_22.09	None of the above | blood clot, dvt, bronchitis, emphysema, asthma, rhinitis, eczema, allergy diagnosed by doctor	7.77e-13	0.0427689
NA	rs4238407	NA	intron	GWAS	Open_Targets_22.09	Lung function (FVC)	9e-13	-20.87
NA	rs4238407	NA	intron	GWAS	Open_Targets_22.09	Male-pattern baldness	1e-12	0.0244017
NA	rs4238407	NA	intron	GWAS	Open_Targets_22.09	Eosinophill count	1.18e-12	-0.0148357
NA	rs4238407	NA	intron	GWAS	Open_Targets_22.09	Forced vital capacity (fvc)	1.33e-12	-0.0154248
NA	rs4238407	NA	intron	GWAS	Open_Targets_22.09	Impedance of whole body	1.56e-12	1.16931
NA	rs4238407	NA	intron	GWAS	Open_Targets_22.09	Waist-to-hip ratio adjusted for BMI	1.6e-12	-0.0161136
NA	rs4238407	NA	intron	GWAS	Open_Targets_22.09	Waist-hip ratio	2e-12	0
NA	rs4238407	NA	intron	GWAS	FinnGen_R12	Inguinal hernia	2.08e-12	-0.0714253
NA	rs4238407	NA	intron	GWAS	FinnGen_R12	Chronic lower respiratory diseases	2.09e-12	-0.0491538
NA	rs4238407	NA	intron	GWAS	FinnGen_R12	Asthma (more control exclusions)	2.37e-12	-0.0611991
NA	rs4238407	NA	intron	GWAS	Open_Targets_22.09	Metabolic biomarkers (multivariate analysis)	3e-12	0
NA	rs4238407	NA	intron	GWAS	Open_Targets_22.09	Serum albumin levels	3.1e-12	0.0176802
NA	rs4238407	NA	intron	GWAS	Open_Targets_22.09	Forced vital capacity (fvc), best measure	3.65e-12	-0.0138146
NA	rs4238407	NA	intron	GWAS	Open_Targets_22.09	Waist-to-hip ratio adjusted for BMI	6e-12	-0.0251994
NA	rs4238407	NA	intron	GWAS	Open_Targets_22.09	Serum albumin levels	1e-11	0.0157
NA	rs4238407	NA	intron	GWAS	FGR12_UKBB	Asthma (only as main-diagnosis) (more control exclusions)	1.26e-11	-0.0616
NA	rs4238407	NA	intron	GWAS	Open_Targets_22.09	Total body bone mineral density [European]	2e-11	0.049
NA	rs4238407	NA	intron	GWAS	Open_Targets_22.09	Waist-to-hip ratio adjusted for BMI	2e-11	0
NA	rs4238407	NA	intron	GWAS	Open_Targets_22.09	Whole body fat mass	3.58e-11	-0.171702
NA	rs4238407	NA	intron	GWAS	Open_Targets_22.09	Waist-to-hip ratio adjusted for BMI	4e-11	0
NA	rs4238407	NA	intron	GWAS	Open_Targets_22.09	Impedance of arm (left)	5.53e-11	-0.617437
NA	rs4238407	NA	intron	GWAS	Open_Targets_22.09	Impedance of arm (right)	7.93e-11	0.615384
NA	rs4238407	NA	intron	GWAS	Open_Targets_22.09	Medication use (adrenergics, inhalants)	9e-11	-0.0693783
NA	rs4238407	NA	intron	GWAS	Open_Targets_22.09	Number of self-reported non-cancer illnesses	1.15e-10	-0.0143921
NA	rs4238407	NA	intron	GWAS	Open_Targets_22.09	Number of self-reported non-cancer illnesses	1.71e-10	-0.0142669
NA	rs4238407	NA	intron	GWAS	Open_Targets_22.09	Waist circumference	1.79e-10	-0.211882
NA	rs4238407	NA	intron	GWAS	Open_Targets_22.09	Waist circumference adjusted for BMI (adjusted for smoking behaviour)	2e-10	0.0266
NA	rs4238407	NA	intron	GWAS	FinnGen_R12	Asthma (only as main-diagnosis) (more control exclusions)	2.46e-10	-0.0604111
NA	rs4238407	NA	intron	GWAS	Open_Targets_22.09	Forced vital capacity (fvc), best measure	2.71e-10	-0.0139736
NA	rs4238407	NA	intron	GWAS	Open_Targets_22.09	Waist circumference adjusted for BMI (joint analysis main effects and smoking interaction)	8e-10	0
NA	rs4238407	NA	intron	GWAS	Open_Targets_22.09	Arm fat percentage (left)	9.13e-10	-0.129371
NA	rs4238407	NA	intron	GWAS	Open_Targets_22.09	Waist circumference adjusted for BMI (adjusted for smoking behaviour) [men]	1e-09	0.0351
NA	rs4238407	NA	intron	GWAS	FGR12_UKBB	Falls/tendency to fall	1.38e-09	-0.0303
NA	rs4238407	NA	intron	GWAS	Open_Targets_22.09	Diastolic blood pressure	1.81e-09	-0.0100165
NA	rs4238407	NA	intron	GWAS	Open_Targets_22.09	Waist circumference adjusted for body mass index [EA]	2e-09	0.0236
NA	rs4238407	NA	intron	GWAS	Open_Targets_22.09	Smoking initiation (ever regular vs never regular)	2e-09	-0.0177255
NA	rs4238407	NA	intron	GWAS	Open_Targets_22.09	Arm fat percentage (right)	2.2e-09	-0.125265
NA	rs4238407	NA	intron	GWAS	Open_Targets_22.09	Creatinine levels	2.9e-09	0.0133449
NA	rs4238407	NA	intron	GWAS	Open_Targets_22.09	Heel bone mineral density	3.4e-09	0.0133532
NA	rs4238407	NA	intron	GWAS	FinnGen_MVP_UKBB_meta	Diaphragmatic hernia	3.63e-09	-0.0396
NA	rs4238407	NA	intron	GWAS	Open_Targets_22.09	Leg fat percentage (right)	3.97e-09	-0.0908088
NA	rs4238407	NA	intron	GWAS	Open_Targets_22.09	Corneal resistance factor (right)	6.95e-09	0.0842236
NA	rs4238407	NA	intron	GWAS	Open_Targets_22.09	Waist circumference adjusted for BMI (joint analysis main effects and smoking interaction) [men]	8e-09	0
NA	rs4238407	NA	intron	GWAS	Open_Targets_22.09	Balding type 1	9e-09	0
NA	rs4238407	NA	intron	GWAS	FinnGen_R12	Asthma-related infections	9.3e-09	-0.0640635
NA	rs4238407	NA	intron	GWAS	Open_Targets_22.09	Waist circumference adjusted for body mass index [EA, men]	1e-08	0.0321
NA	rs4238407	NA	intron	GWAS	Open_Targets_22.09	Past tobacco smoking	1.58e-08	-0.0172908
NA	rs4238407	NA	intron	GWAS	Open_Targets_22.09	Electrocardiogram morphology (amplitude at temporal datapoints) [22 ms]	2e-08	0.0390392
NA	rs4238407	NA	intron	GWAS	Open_Targets_22.09	Impedance of arm (left)	2.43e-08	0.585793
NA	rs4238407	NA	intron	GWAS	Open_Targets_22.09	Eosinophil percentage of white cells	2.56e-08	-0.0235522
NA	rs4238407	NA	intron	GWAS	FGR12_UKBB	Asthma-related acute respiratory infections	2.88e-08	-0.063
NA	rs4238407	NA	intron	GWAS	Open_Targets_22.09	Estimated glomerular filtration rate	3e-08	0
NA	rs4238407	NA	intron	GWAS	Open_Targets_22.09	Pattern 4 | hair/balding pattern	3.01e-08	0.0547735
NA	rs4238407	NA	intron	GWAS	Open_Targets_22.09	Leg fat percentage (left)	3.36e-08	-0.0809884
NA	rs4238407	NA	intron	GWAS	Open_Targets_22.09	Pattern 1 | hair/balding pattern	3.37e-08	0.0486332
NA	rs4238407	NA	intron	GWAS	Open_Targets_22.09	Eosinophil counts	3.46e-08	-0.0233571
NA	rs4238407	NA	intron	GWAS	Open_Targets_22.09	Heel bone mineral density	3.6e-08	0.0131426
NA	rs4238407	NA	intron	GWAS	Open_Targets_22.09	Electrocardiogram morphology (amplitude at temporal datapoints) [20 ms]	4e-08	0.0385914
NA	rs4238407	NA	intron	GWAS	Open_Targets_22.09	Electrocardiogram morphology (amplitude at temporal datapoints) [24 ms]	4e-08	0.0379831
NA	rs4238407	NA	intron	GWAS	FGR12_UKBB	Diverticular disease of intestine	4.07e-08	-0.0387
NA	rs4238407	NA	intron	GWAS	Open_Targets_22.09	Corneal resistance factor (left)	4.64e-08	0.0858328
NA	rs4776922	NA	intron	GWAS	FinnGen_MVP_UKBB_meta	Asthma (more control exclusions)	1.38e-28	-0.0567
NA	rs4776922	NA	intron	GWAS	FinnGen_MVP_UKBB_meta	Hernia	2.24e-24	-0.0426
NA	rs4776922	NA	intron	GWAS	Open_Targets_22.09	Asthma	3.2e-23	-0.0075947
NA	rs4776922	NA	intron	GWAS	Open_Targets_22.09	Nonatopic asthma and/or waist-to-hip ratio adjusted for BMI	1e-20	0
NA	rs4776922	NA	intron	GWAS	Open_Targets_22.09	Body fat percentage	2e-20	0.016
NA	rs4776922	NA	intron	GWAS	Open_Targets_22.09	Adult onset asthma and/or waist-to-hip ratio adjusted for BMI	3e-20	0
NA	rs4776922	NA	intron	GWAS	Open_Targets_22.09	Respiratory diseases	5e-20	0
NA	rs4776922	NA	intron	GWAS	FGR12_UKBB	Asthma (more control exclusions)	6.31e-20	-0.0614
NA	rs4776922	NA	intron	GWAS	Open_Targets_22.09	Asthma (childhood onset)	8e-20	0
NA	rs4776922	NA	intron	GWAS	Open_Targets_22.09	Asthma	1.1e-19	-0.0070589
NA	rs4776922	NA	intron	GWAS	Open_Targets_22.09	Eosinophil counts	2e-19	0
NA	rs4776922	NA	intron	GWAS	Open_Targets_22.09	Respiratory or ear-nose-throat disease	4.1e-19	-0.0077335
NA	rs4776922	NA	intron	GWAS	Open_Targets_22.09	Respiratory or ear-nose-throat disease	1.5e-18	-0.0081964
NA	rs4776922	NA	intron	GWAS	FinnGen_MVP_UKBB_meta	Inguinal hernia	1.62e-18	-0.055
NA	rs4776922	NA	intron	GWAS	FGR12_UKBB	Hernia	2.51e-18	-0.049
NA	rs4776922	NA	intron	GWAS	Open_Targets_22.09	Asthma	5.62e-18	-0.0657722
NA	rs4776922	NA	intron	GWAS	FinnGen_MVP_UKBB_meta	Diverticular disease of intestine	5.75e-18	-0.0423
NA	rs4776922	NA	intron	GWAS	Open_Targets_22.09	Eosinophil counts	1e-17	-0.0199893
NA	rs4776922	NA	intron	GWAS	FinnGen_R12	Asthma/COPD (KELA code 203)	3.45e-17	-0.0709921
NA	rs4776922	NA	intron	GWAS	Open_Targets_22.09	Lung function (FVC)	4e-17	0
NA	rs4776922	NA	intron	GWAS	Open_Targets_22.09	Lung function (FVC)	4.3e-17	-0.0234
NA	rs4776922	NA	intron	GWAS	FGR12_UKBB	Inguinal hernia	5.01e-17	-0.0679
NA	rs4776922	NA	intron	GWAS	Open_Targets_22.09	Lung function (FVC)	5.1e-17	-0.0209348
NA	rs4776922	NA	intron	GWAS	Open_Targets_22.09	Waist-hip ratio	9e-17	-0.0166
NA	rs4776922	NA	intron	GWAS	Open_Targets_22.09	Eosinophil counts	1.63e-16	-0.019429
NA	rs4776922	NA	intron	GWAS	Open_Targets_22.09	Waist-hip ratio	2e-16	0.0164
NA	rs4776922	NA	intron	GWAS	Open_Targets_22.09	Trunk fat percentage	3.64e-16	-0.16512
NA	rs4776922	NA	intron	GWAS	Open_Targets_22.09	Eosinophil counts	3.72e-16	-0.019233
NA	rs4776922	NA	intron	GWAS	Open_Targets_22.09	Lung function (FVC)	4.02e-16	-0.0226
NA	rs4776922	NA	intron	GWAS	Open_Targets_22.09	Asthma	4.47e-16	-0.0629524
NA	rs4776922	NA	intron	GWAS	Open_Targets_22.09	Asthma | non-cancer illness code, self-reported	2e-15	-0.0645922
NA	rs4776922	NA	intron	GWAS	Open_Targets_22.09	Impedance of whole body	2e-15	1.25964
NA	rs4776922	NA	intron	GWAS	Open_Targets_22.09	None of the above | blood clot, dvt, bronchitis, emphysema, asthma, rhinitis, eczema, allergy diagnosed by doctor	2e-15	0.047021
NA	rs4776922	NA	intron	GWAS	Open_Targets_22.09	Asthma | non-cancer illness code, self-reported	1.02e-14	-0.067423
NA	rs4776922	NA	intron	GWAS	Open_Targets_22.09	Asthma | blood clot, dvt, bronchitis, emphysema, asthma, rhinitis, eczema, allergy diagnosed by doctor	1.1e-14	-0.0628872
NA	rs4776922	NA	intron	GWAS	Open_Targets_22.09	Total body bone mineral density	2e-14	0.0519
NA	rs4776922	NA	intron	GWAS	Open_Targets_22.09	Trunk fat mass	2.44e-14	-0.110247
NA	rs4776922	NA	intron	GWAS	Open_Targets_22.09	Asthma | blood clot, dvt, bronchitis, emphysema, asthma, rhinitis, eczema, allergy diagnosed by doctor	4.34e-14	-0.0660073
NA	rs4776922	NA	intron	GWAS	Open_Targets_22.09	Body fat percentage	7.09e-14	-0.132763
NA	rs4776922	NA	intron	GWAS	Open_Targets_22.09	Eosinophil percentage of white cells	9.4e-14	-0.0189752
NA	rs4776922	NA	intron	GWAS	Open_Targets_22.09	A body shape index	1e-13	-0.0268852
NA	rs4776922	NA	intron	GWAS	Open_Targets_22.09	Eosinophil percentage of white cells	1.4e-13	-0.0187289
NA	rs4776922	NA	intron	GWAS	Open_Targets_22.09	Eosinophil counts	1.7e-13	0.0185899
NA	rs4776922	NA	intron	GWAS	Open_Targets_22.09	Eosinophill percentage	2.01e-13	-0.035679
NA	rs4776922	NA	intron	GWAS	Open_Targets_22.09	Eosinophill count	3.61e-13	-0.0151631
NA	rs4776922	NA	intron	GWAS	Open_Targets_22.09	Eosinophill percentage	3.96e-13	-0.0378587
NA	rs4776922	NA	intron	GWAS	Open_Targets_22.09	Asthma [conditional]	4e-13	0
NA	rs4776922	NA	intron	GWAS	Open_Targets_22.09	Eosinophil counts	5.6e-13	-0.0181966
NA	rs4776922	NA	intron	GWAS	FinnGen_R12	Hernia	6.07e-13	-0.0565714
NA	rs4776922	NA	intron	GWAS	Open_Targets_22.09	Waist-hip index	7e-13	-0.0263073
NA	rs4776922	NA	intron	GWAS	Open_Targets_22.09	Forced vital capacity (fvc)	7.32e-13	-0.0156214
NA	rs4776922	NA	intron	GWAS	Open_Targets_22.09	None of the above | blood clot, dvt, bronchitis, emphysema, asthma, rhinitis, eczema, allergy diagnosed by doctor	7.85e-13	0.0427609
NA	rs4776922	NA	intron	GWAS	Open_Targets_22.09	Lung function (FVC)	9e-13	-20.87
NA	rs4776922	NA	intron	GWAS	Open_Targets_22.09	Male-pattern baldness	1e-12	0.0244017
NA	rs4776922	NA	intron	GWAS	Open_Targets_22.09	Eosinophill count	1.18e-12	-0.014836
NA	rs4776922	NA	intron	GWAS	Open_Targets_22.09	Forced vital capacity (fvc)	1.33e-12	-0.0154246
NA	rs4776922	NA	intron	GWAS	Open_Targets_22.09	Impedance of whole body	1.56e-12	1.16931
NA	rs4776922	NA	intron	GWAS	Open_Targets_22.09	Waist-to-hip ratio adjusted for BMI	1.6e-12	-0.0161136
NA	rs4776922	NA	intron	GWAS	FinnGen_R12	Inguinal hernia	1.83e-12	-0.0716067
NA	rs4776922	NA	intron	GWAS	Open_Targets_22.09	Waist-hip ratio	2e-12	0
NA	rs4776922	NA	intron	GWAS	FinnGen_R12	Chronic lower respiratory diseases	2.61e-12	-0.048934
NA	rs4776922	NA	intron	GWAS	Open_Targets_22.09	Metabolic biomarkers (multivariate analysis)	3e-12	0
NA	rs4776922	NA	intron	GWAS	Open_Targets_22.09	Serum albumin levels	3.1e-12	0.0176802
NA	rs4776922	NA	intron	GWAS	FinnGen_R12	Asthma (more control exclusions)	3.38e-12	-0.0607555
NA	rs4776922	NA	intron	GWAS	Open_Targets_22.09	Forced vital capacity (fvc), best measure	3.65e-12	-0.0138146
NA	rs4776922	NA	intron	GWAS	Open_Targets_22.09	Waist-to-hip ratio adjusted for BMI	6e-12	-0.0251994
NA	rs4776922	NA	intron	GWAS	Open_Targets_22.09	Serum albumin levels	1e-11	0.0157
NA	rs4776922	NA	intron	GWAS	FGR12_UKBB	Asthma (only as main-diagnosis) (more control exclusions)	1.58e-11	-0.0613
NA	rs4776922	NA	intron	GWAS	Open_Targets_22.09	Total body bone mineral density [European]	2e-11	0.049
NA	rs4776922	NA	intron	GWAS	Open_Targets_22.09	Waist-to-hip ratio adjusted for BMI	2e-11	0
NA	rs4776922	NA	intron	GWAS	Open_Targets_22.09	Whole body fat mass	3.58e-11	-0.171708
NA	rs4776922	NA	intron	GWAS	Open_Targets_22.09	Waist-to-hip ratio adjusted for BMI	4e-11	0
NA	rs4776922	NA	intron	GWAS	Open_Targets_22.09	Impedance of arm (left)	5.53e-11	-0.617437
NA	rs4776922	NA	intron	GWAS	Open_Targets_22.09	Impedance of arm (right)	7.93e-11	0.615384
NA	rs4776922	NA	intron	GWAS	Open_Targets_22.09	Medication use (adrenergics, inhalants)	9e-11	-0.0693783
NA	rs4776922	NA	intron	GWAS	Open_Targets_22.09	Number of self-reported non-cancer illnesses	1.15e-10	-0.0143921
NA	rs4776922	NA	intron	GWAS	Open_Targets_22.09	Number of self-reported non-cancer illnesses	1.71e-10	-0.0142661
NA	rs4776922	NA	intron	GWAS	Open_Targets_22.09	Waist circumference	1.81e-10	-0.211851
NA	rs4776922	NA	intron	GWAS	Open_Targets_22.09	Waist circumference adjusted for BMI (adjusted for smoking behaviour)	2e-10	0.0266
NA	rs4776922	NA	intron	GWAS	Open_Targets_22.09	Forced vital capacity (fvc), best measure	2.72e-10	-0.0139733
NA	rs4776922	NA	intron	GWAS	FinnGen_R12	Asthma (only as main-diagnosis) (more control exclusions)	3.18e-10	-0.060025
NA	rs4776922	NA	intron	GWAS	Open_Targets_22.09	Waist circumference adjusted for BMI (joint analysis main effects and smoking interaction)	8e-10	0
NA	rs4776922	NA	intron	GWAS	Open_Targets_22.09	Arm fat percentage (left)	9.11e-10	-0.12938
NA	rs4776922	NA	intron	GWAS	Open_Targets_22.09	Waist circumference adjusted for BMI (adjusted for smoking behaviour) [men]	1e-09	0.0351
NA	rs4776922	NA	intron	GWAS	FGR12_UKBB	Falls/tendency to fall	1.35e-09	-0.0303
NA	rs4776922	NA	intron	GWAS	Open_Targets_22.09	Diastolic blood pressure	1.81e-09	-0.0100165
NA	rs4776922	NA	intron	GWAS	Open_Targets_22.09	Waist circumference adjusted for body mass index [EA]	2e-09	0.0236
NA	rs4776922	NA	intron	GWAS	Open_Targets_22.09	Smoking initiation (ever regular vs never regular)	2e-09	-0.0177255
NA	rs4776922	NA	intron	GWAS	Open_Targets_22.09	Arm fat percentage (right)	2.2e-09	-0.125274
NA	rs4776922	NA	intron	GWAS	Open_Targets_22.09	Creatinine levels	2.9e-09	0.0133449
NA	rs4776922	NA	intron	GWAS	Open_Targets_22.09	Heel bone mineral density	3.4e-09	0.0133532
NA	rs4776922	NA	intron	GWAS	FinnGen_MVP_UKBB_meta	Diaphragmatic hernia	3.55e-09	-0.0396
NA	rs4776922	NA	intron	GWAS	Open_Targets_22.09	Leg fat percentage (right)	3.96e-09	-0.0908126
NA	rs4776922	NA	intron	GWAS	Open_Targets_22.09	Corneal resistance factor (right)	6.94e-09	0.0842265
NA	rs4776922	NA	intron	GWAS	Open_Targets_22.09	Waist circumference adjusted for BMI (joint analysis main effects and smoking interaction) [men]	8e-09	0
NA	rs4776922	NA	intron	GWAS	Open_Targets_22.09	Balding type 1	9e-09	0
NA	rs4776922	NA	intron	GWAS	Open_Targets_22.09	Waist circumference adjusted for body mass index [EA, men]	1e-08	0.0321
NA	rs4776922	NA	intron	GWAS	Open_Targets_22.09	Neuroticism	1e-08	0
NA	rs4776922	NA	intron	GWAS	FinnGen_R12	Asthma-related infections	1.12e-08	-0.0637074
NA	rs4776922	NA	intron	GWAS	Open_Targets_22.09	Past tobacco smoking	1.58e-08	-0.0172908
NA	rs4776922	NA	intron	GWAS	Open_Targets_22.09	Electrocardiogram morphology (amplitude at temporal datapoints) [22 ms]	2e-08	0.0390392
NA	rs4776922	NA	intron	GWAS	Open_Targets_22.09	Impedance of arm (left)	2.43e-08	0.585793
NA	rs4776922	NA	intron	GWAS	Open_Targets_22.09	Eosinophil percentage of white cells	2.97e-08	-0.02345
NA	rs4776922	NA	intron	GWAS	Open_Targets_22.09	Estimated glomerular filtration rate	3e-08	0
NA	rs4776922	NA	intron	GWAS	Open_Targets_22.09	Pattern 4 | hair/balding pattern	3.01e-08	0.0547735
NA	rs4776922	NA	intron	GWAS	FGR12_UKBB	Asthma-related acute respiratory infections	3.31e-08	-0.0627
NA	rs4776922	NA	intron	GWAS	Open_Targets_22.09	Leg fat percentage (left)	3.35e-08	-0.0809946
NA	rs4776922	NA	intron	GWAS	Open_Targets_22.09	Pattern 1 | hair/balding pattern	3.37e-08	0.0486332
NA	rs4776922	NA	intron	GWAS	Open_Targets_22.09	Heel bone mineral density	3.6e-08	0.0131406
NA	rs4776922	NA	intron	GWAS	Open_Targets_22.09	Electrocardiogram morphology (amplitude at temporal datapoints) [20 ms]	4e-08	0.0385914
NA	rs4776922	NA	intron	GWAS	Open_Targets_22.09	Electrocardiogram morphology (amplitude at temporal datapoints) [24 ms]	4e-08	0.0379831
NA	rs4776922	NA	intron	GWAS	Open_Targets_22.09	Eosinophil counts	4.31e-08	-0.0232017
NA	rs4776922	NA	intron	GWAS	FGR12_UKBB	Diverticular disease of intestine	4.37e-08	-0.0387
NA	rs4776922	NA	intron	GWAS	Open_Targets_22.09	Corneal resistance factor (left)	4.64e-08	0.0858337
NA	rs4432221	NA	intron	GWAS	FinnGen_MVP_UKBB_meta	Asthma (more control exclusions)	9.33e-29	-0.0575
NA	rs4432221	NA	intron	GWAS	FinnGen_MVP_UKBB_meta	Hernia	8.32e-25	-0.0433
NA	rs4432221	NA	intron	GWAS	Open_Targets_22.09	Asthma	3.2e-23	-0.0075947
NA	rs4432221	NA	intron	GWAS	Open_Targets_22.09	Nonatopic asthma and/or waist-to-hip ratio adjusted for BMI	1e-20	0
NA	rs4432221	NA	intron	GWAS	Open_Targets_22.09	Body fat percentage	2e-20	0.016
NA	rs4432221	NA	intron	GWAS	Open_Targets_22.09	Adult onset asthma and/or waist-to-hip ratio adjusted for BMI	3e-20	0
NA	rs4432221	NA	intron	GWAS	Open_Targets_22.09	Respiratory diseases	5e-20	0
NA	rs4432221	NA	intron	GWAS	FGR12_UKBB	Asthma (more control exclusions)	5.01e-20	-0.0615
NA	rs4432221	NA	intron	GWAS	Open_Targets_22.09	Asthma (childhood onset)	8e-20	0
NA	rs4432221	NA	intron	GWAS	Open_Targets_22.09	Asthma	8.6e-20	-0.0070842
NA	rs4432221	NA	intron	GWAS	Open_Targets_22.09	Eosinophil counts	2e-19	0
NA	rs4432221	NA	intron	GWAS	Open_Targets_22.09	Respiratory or ear-nose-throat disease	4.1e-19	-0.0077335
NA	rs4432221	NA	intron	GWAS	Open_Targets_22.09	Respiratory or ear-nose-throat disease	1.4e-18	-0.0082104
NA	rs4432221	NA	intron	GWAS	FGR12_UKBB	Hernia	2e-18	-0.049
NA	rs4432221	NA	intron	GWAS	FinnGen_MVP_UKBB_meta	Inguinal hernia	2.34e-18	-0.0544
NA	rs4432221	NA	intron	GWAS	Open_Targets_22.09	Asthma	5.62e-18	-0.0657722
NA	rs4432221	NA	intron	GWAS	Open_Targets_22.09	Eosinophil counts	1e-17	-0.0199893
NA	rs4432221	NA	intron	GWAS	FinnGen_MVP_UKBB_meta	Diverticular disease of intestine	1.02e-17	-0.0422
NA	rs4432221	NA	intron	GWAS	FinnGen_R12	Asthma/COPD (KELA code 203)	3.42e-17	-0.0709995
NA	rs4432221	NA	intron	GWAS	Open_Targets_22.09	Lung function (FVC)	4e-17	0
NA	rs4432221	NA	intron	GWAS	Open_Targets_22.09	Lung function (FVC)	4.3e-17	-0.0234
NA	rs4432221	NA	intron	GWAS	FGR12_UKBB	Inguinal hernia	5.01e-17	-0.068
NA	rs4432221	NA	intron	GWAS	Open_Targets_22.09	Lung function (FVC)	5.1e-17	-0.0209348
NA	rs4432221	NA	intron	GWAS	Open_Targets_22.09	Waist-hip ratio	9e-17	-0.0166
NA	rs4432221	NA	intron	GWAS	Open_Targets_22.09	Eosinophil counts	1.63e-16	-0.019429
NA	rs4432221	NA	intron	GWAS	Open_Targets_22.09	Waist-hip ratio	2e-16	0.0164
NA	rs4432221	NA	intron	GWAS	Open_Targets_22.09	Eosinophil counts	3.23e-16	-0.019239
NA	rs4432221	NA	intron	GWAS	Open_Targets_22.09	Trunk fat percentage	3.81e-16	-0.16502
NA	rs4432221	NA	intron	GWAS	Open_Targets_22.09	Lung function (FVC)	4.01e-16	-0.0226
NA	rs4432221	NA	intron	GWAS	Open_Targets_22.09	Asthma	4.52e-16	-0.0629456
NA	rs4432221	NA	intron	GWAS	Open_Targets_22.09	Asthma | non-cancer illness code, self-reported	2e-15	-0.0645922
NA	rs4432221	NA	intron	GWAS	Open_Targets_22.09	Impedance of whole body	2e-15	1.25964
NA	rs4432221	NA	intron	GWAS	Open_Targets_22.09	None of the above | blood clot, dvt, bronchitis, emphysema, asthma, rhinitis, eczema, allergy diagnosed by doctor	2e-15	0.047021
NA	rs4432221	NA	intron	GWAS	Open_Targets_22.09	Asthma | non-cancer illness code, self-reported	9.73e-15	-0.0674812
NA	rs4432221	NA	intron	GWAS	Open_Targets_22.09	Asthma | blood clot, dvt, bronchitis, emphysema, asthma, rhinitis, eczema, allergy diagnosed by doctor	1.1e-14	-0.0628872
NA	rs4432221	NA	intron	GWAS	Open_Targets_22.09	Total body bone mineral density	2e-14	0.0519
NA	rs4432221	NA	intron	GWAS	Open_Targets_22.09	Trunk fat mass	2.45e-14	-0.110246
NA	rs4432221	NA	intron	GWAS	Open_Targets_22.09	Asthma | blood clot, dvt, bronchitis, emphysema, asthma, rhinitis, eczema, allergy diagnosed by doctor	4.13e-14	-0.066069
NA	rs4432221	NA	intron	GWAS	Open_Targets_22.09	Body fat percentage	7.2e-14	-0.132735
NA	rs4432221	NA	intron	GWAS	Open_Targets_22.09	Eosinophil percentage of white cells	9.4e-14	-0.0189752
NA	rs4432221	NA	intron	GWAS	Open_Targets_22.09	A body shape index	1e-13	-0.0268852
NA	rs4432221	NA	intron	GWAS	Open_Targets_22.09	Eosinophil percentage of white cells	1.6e-13	-0.0186995
NA	rs4432221	NA	intron	GWAS	Open_Targets_22.09	Eosinophil counts	1.7e-13	0.0185899
NA	rs4432221	NA	intron	GWAS	Open_Targets_22.09	Eosinophill percentage	2.01e-13	-0.035679
NA	rs4432221	NA	intron	GWAS	Open_Targets_22.09	Eosinophill count	3.61e-13	-0.0151631
NA	rs4432221	NA	intron	GWAS	Open_Targets_22.09	Eosinophill percentage	3.89e-13	-0.0378728
NA	rs4432221	NA	intron	GWAS	Open_Targets_22.09	Asthma [conditional]	4e-13	0
NA	rs4432221	NA	intron	GWAS	Open_Targets_22.09	Eosinophil counts	6e-13	-0.0181783
NA	rs4432221	NA	intron	GWAS	FinnGen_R12	Hernia	6.03e-13	-0.0565787
NA	rs4432221	NA	intron	GWAS	Open_Targets_22.09	Waist-hip index	7e-13	-0.0263073
NA	rs4432221	NA	intron	GWAS	Open_Targets_22.09	Forced vital capacity (fvc)	7.32e-13	-0.0156214
NA	rs4432221	NA	intron	GWAS	Open_Targets_22.09	None of the above | blood clot, dvt, bronchitis, emphysema, asthma, rhinitis, eczema, allergy diagnosed by doctor	7.47e-13	0.0428042
NA	rs4432221	NA	intron	GWAS	Open_Targets_22.09	Lung function (FVC)	9e-13	-20.87
NA	rs4432221	NA	intron	GWAS	Open_Targets_22.09	Male-pattern baldness	1e-12	0.0244017
NA	rs4432221	NA	intron	GWAS	Open_Targets_22.09	Eosinophill count	1.23e-12	-0.0148245
NA	rs4432221	NA	intron	GWAS	Open_Targets_22.09	Forced vital capacity (fvc)	1.36e-12	-0.0154189
NA	rs4432221	NA	intron	GWAS	Open_Targets_22.09	Impedance of whole body	1.56e-12	1.16931
NA	rs4432221	NA	intron	GWAS	Open_Targets_22.09	Waist-to-hip ratio adjusted for BMI	1.6e-12	-0.0161136
NA	rs4432221	NA	intron	GWAS	FinnGen_R12	Inguinal hernia	1.82e-12	-0.0716117
NA	rs4432221	NA	intron	GWAS	Open_Targets_22.09	Waist-hip ratio	2e-12	0
NA	rs4432221	NA	intron	GWAS	FinnGen_R12	Chronic lower respiratory diseases	2.58e-12	-0.0489422
NA	rs4432221	NA	intron	GWAS	Open_Targets_22.09	Metabolic biomarkers (multivariate analysis)	3e-12	0
NA	rs4432221	NA	intron	GWAS	Open_Targets_22.09	Serum albumin levels	3.1e-12	0.0176802
NA	rs4432221	NA	intron	GWAS	FinnGen_R12	Asthma (more control exclusions)	3.38e-12	-0.0607555
NA	rs4432221	NA	intron	GWAS	Open_Targets_22.09	Forced vital capacity (fvc), best measure	3.65e-12	-0.0138146
NA	rs4432221	NA	intron	GWAS	Open_Targets_22.09	Waist-to-hip ratio adjusted for BMI	6e-12	-0.0251994
NA	rs4432221	NA	intron	GWAS	Open_Targets_22.09	Serum albumin levels	1e-11	0.0157
NA	rs4432221	NA	intron	GWAS	FGR12_UKBB	Asthma (only as main-diagnosis) (more control exclusions)	1.58e-11	-0.0613
NA	rs4432221	NA	intron	GWAS	Open_Targets_22.09	Total body bone mineral density [European]	2e-11	0.049
NA	rs4432221	NA	intron	GWAS	Open_Targets_22.09	Waist-to-hip ratio adjusted for BMI	2e-11	0
NA	rs4432221	NA	intron	GWAS	Open_Targets_22.09	Whole body fat mass	3.47e-11	-0.171832
NA	rs4432221	NA	intron	GWAS	Open_Targets_22.09	Waist-to-hip ratio adjusted for BMI	4e-11	0
NA	rs4432221	NA	intron	GWAS	Open_Targets_22.09	Impedance of arm (left)	5.53e-11	-0.617437
NA	rs4432221	NA	intron	GWAS	Open_Targets_22.09	Impedance of arm (right)	7.93e-11	0.615384
NA	rs4432221	NA	intron	GWAS	Open_Targets_22.09	Medication use (adrenergics, inhalants)	9e-11	-0.0693783
NA	rs4432221	NA	intron	GWAS	Open_Targets_22.09	Number of self-reported non-cancer illnesses	1.15e-10	-0.0143921
NA	rs4432221	NA	intron	GWAS	Open_Targets_22.09	Number of self-reported non-cancer illnesses	1.69e-10	-0.014271
NA	rs4432221	NA	intron	GWAS	Open_Targets_22.09	Waist circumference	1.7e-10	-0.212179
NA	rs4432221	NA	intron	GWAS	Open_Targets_22.09	Waist circumference adjusted for BMI (adjusted for smoking behaviour)	2e-10	0.0266
NA	rs4432221	NA	intron	GWAS	Open_Targets_22.09	Forced vital capacity (fvc), best measure	2.8e-10	-0.0139643
NA	rs4432221	NA	intron	GWAS	FinnGen_R12	Asthma (only as main-diagnosis) (more control exclusions)	3.18e-10	-0.060025
NA	rs4432221	NA	intron	GWAS	Open_Targets_22.09	Waist circumference adjusted for BMI (joint analysis main effects and smoking interaction)	8e-10	0
NA	rs4432221	NA	intron	GWAS	Open_Targets_22.09	Arm fat percentage (left)	8.78e-10	-0.12951
NA	rs4432221	NA	intron	GWAS	Open_Targets_22.09	Waist circumference adjusted for BMI (adjusted for smoking behaviour) [men]	1e-09	0.0351
NA	rs4432221	NA	intron	GWAS	FGR12_UKBB	Falls/tendency to fall	1.41e-09	-0.0302
NA	rs4432221	NA	intron	GWAS	Open_Targets_22.09	Diastolic blood pressure	1.81e-09	-0.0100165
NA	rs4432221	NA	intron	GWAS	Open_Targets_22.09	Waist circumference adjusted for body mass index [EA]	2e-09	0.0236
NA	rs4432221	NA	intron	GWAS	Open_Targets_22.09	Smoking initiation (ever regular vs never regular)	2e-09	-0.0177255
NA	rs4432221	NA	intron	GWAS	Open_Targets_22.09	Arm fat percentage (right)	2.01e-09	-0.12559
NA	rs4432221	NA	intron	GWAS	Open_Targets_22.09	Creatinine levels	2.9e-09	0.0133449
NA	rs4432221	NA	intron	GWAS	Open_Targets_22.09	Heel bone mineral density	3.4e-09	0.0133532
NA	rs4432221	NA	intron	GWAS	FinnGen_MVP_UKBB_meta	Diaphragmatic hernia	3.55e-09	-0.04
NA	rs4432221	NA	intron	GWAS	Open_Targets_22.09	Leg fat percentage (right)	3.95e-09	-0.0908288
NA	rs4432221	NA	intron	GWAS	Open_Targets_22.09	Corneal resistance factor (right)	7.04e-09	0.0842019
NA	rs4432221	NA	intron	GWAS	Open_Targets_22.09	Waist circumference adjusted for BMI (joint analysis main effects and smoking interaction) [men]	8e-09	0
NA	rs4432221	NA	intron	GWAS	Open_Targets_22.09	Balding type 1	9e-09	0
NA	rs4432221	NA	intron	GWAS	Open_Targets_22.09	Waist circumference adjusted for body mass index [EA, men]	1e-08	0.0321
NA	rs4432221	NA	intron	GWAS	Open_Targets_22.09	Neuroticism	1e-08	0
NA	rs4432221	NA	intron	GWAS	FinnGen_R12	Asthma-related infections	1.11e-08	-0.0637184
NA	rs4432221	NA	intron	GWAS	Open_Targets_22.09	Past tobacco smoking	1.58e-08	-0.0172908
NA	rs4432221	NA	intron	GWAS	Open_Targets_22.09	Electrocardiogram morphology (amplitude at temporal datapoints) [22 ms]	2e-08	0.0390392
NA	rs4432221	NA	intron	GWAS	Open_Targets_22.09	Impedance of arm (left)	2.43e-08	0.585793
NA	rs4432221	NA	intron	GWAS	Open_Targets_22.09	Eosinophil percentage of white cells	2.92e-08	-0.0234682
NA	rs4432221	NA	intron	GWAS	Open_Targets_22.09	Estimated glomerular filtration rate	3e-08	0
NA	rs4432221	NA	intron	GWAS	Open_Targets_22.09	Pattern 4 | hair/balding pattern	3.01e-08	0.0547735
NA	rs4432221	NA	intron	GWAS	FGR12_UKBB	Asthma-related acute respiratory infections	3.31e-08	-0.0627
NA	rs4432221	NA	intron	GWAS	Open_Targets_22.09	Pattern 1 | hair/balding pattern	3.37e-08	0.0486332
NA	rs4432221	NA	intron	GWAS	Open_Targets_22.09	Leg fat percentage (left)	3.39e-08	-0.0809728
NA	rs4432221	NA	intron	GWAS	Open_Targets_22.09	Heel bone mineral density	3.7e-08	0.0131428
NA	rs4432221	NA	intron	GWAS	Open_Targets_22.09	Eosinophil counts	4e-08	-0.0232632
NA	rs4432221	NA	intron	GWAS	Open_Targets_22.09	Electrocardiogram morphology (amplitude at temporal datapoints) [20 ms]	4e-08	0.0385914
NA	rs4432221	NA	intron	GWAS	Open_Targets_22.09	Electrocardiogram morphology (amplitude at temporal datapoints) [24 ms]	4e-08	0.0379831
NA	rs4432221	NA	intron	GWAS	FGR12_UKBB	Diverticular disease of intestine	4.17e-08	-0.0387
NA	rs4432221	NA	intron	GWAS	Open_Targets_22.09	Corneal resistance factor (left)	4.88e-08	0.0857022
NA	rs1444935	NA	intron	GWAS	FinnGen_MVP_UKBB_meta	Asthma (more control exclusions)	1.48e-28	-0.0568
NA	rs1444935	NA	intron	GWAS	FinnGen_MVP_UKBB_meta	Hernia	2.24e-24	-0.0425
NA	rs1444935	NA	intron	GWAS	Open_Targets_22.09	Asthma	3.2e-23	-0.0075947
NA	rs1444935	NA	intron	GWAS	Open_Targets_22.09	Nonatopic asthma and/or waist-to-hip ratio adjusted for BMI	1e-20	0
NA	rs1444935	NA	intron	GWAS	Open_Targets_22.09	Body fat percentage	2e-20	0.016
NA	rs1444935	NA	intron	GWAS	Open_Targets_22.09	Adult onset asthma and/or waist-to-hip ratio adjusted for BMI	3e-20	0
NA	rs1444935	NA	intron	GWAS	FGR12_UKBB	Asthma (more control exclusions)	3.98e-20	-0.0617
NA	rs1444935	NA	intron	GWAS	Open_Targets_22.09	Respiratory diseases	5e-20	0
NA	rs1444935	NA	intron	GWAS	Open_Targets_22.09	Asthma (childhood onset)	8e-20	0
NA	rs1444935	NA	intron	GWAS	Open_Targets_22.09	Asthma	1.3e-19	-0.0070472
NA	rs1444935	NA	intron	GWAS	Open_Targets_22.09	Eosinophil counts	2e-19	0
NA	rs1444935	NA	intron	GWAS	Open_Targets_22.09	Respiratory or ear-nose-throat disease	4.1e-19	-0.0077335
NA	rs1444935	NA	intron	GWAS	Open_Targets_22.09	Respiratory or ear-nose-throat disease	1.5e-18	-0.0081959
NA	rs1444935	NA	intron	GWAS	FGR12_UKBB	Hernia	2.51e-18	-0.049
NA	rs1444935	NA	intron	GWAS	FinnGen_MVP_UKBB_meta	Diverticular disease of intestine	5.13e-18	-0.0423
NA	rs1444935	NA	intron	GWAS	Open_Targets_22.09	Asthma	5.62e-18	-0.0657722
NA	rs1444935	NA	intron	GWAS	FinnGen_MVP_UKBB_meta	Inguinal hernia	9.12e-18	-0.0525
NA	rs1444935	NA	intron	GWAS	Open_Targets_22.09	Eosinophil counts	1e-17	-0.0199893
NA	rs1444935	NA	intron	GWAS	FinnGen_R12	Asthma/COPD (KELA code 203)	2.44e-17	-0.071341
NA	rs1444935	NA	intron	GWAS	Open_Targets_22.09	Lung function (FVC)	4e-17	0
NA	rs1444935	NA	intron	GWAS	Open_Targets_22.09	Lung function (FVC)	4.3e-17	-0.0234
NA	rs1444935	NA	intron	GWAS	Open_Targets_22.09	Lung function (FVC)	5.1e-17	-0.0209348
NA	rs1444935	NA	intron	GWAS	FGR12_UKBB	Inguinal hernia	6.31e-17	-0.0678
NA	rs1444935	NA	intron	GWAS	Open_Targets_22.09	Waist-hip ratio	9e-17	-0.0166
NA	rs1444935	NA	intron	GWAS	Open_Targets_22.09	Eosinophil counts	1.63e-16	-0.019429
NA	rs1444935	NA	intron	GWAS	Open_Targets_22.09	Waist-hip ratio	2e-16	0.0164
NA	rs1444935	NA	intron	GWAS	Open_Targets_22.09	Eosinophil counts	3.53e-16	-0.019213
NA	rs1444935	NA	intron	GWAS	Open_Targets_22.09	Trunk fat percentage	3.68e-16	-0.165101
NA	rs1444935	NA	intron	GWAS	Open_Targets_22.09	Lung function (FVC)	4.15e-16	-0.0226
NA	rs1444935	NA	intron	GWAS	Open_Targets_22.09	Asthma	4.81e-16	-0.0628878
NA	rs1444935	NA	intron	GWAS	Open_Targets_22.09	Asthma | non-cancer illness code, self-reported	2e-15	-0.0645922
NA	rs1444935	NA	intron	GWAS	Open_Targets_22.09	Impedance of whole body	2e-15	1.25964
NA	rs1444935	NA	intron	GWAS	Open_Targets_22.09	None of the above | blood clot, dvt, bronchitis, emphysema, asthma, rhinitis, eczema, allergy diagnosed by doctor	2e-15	0.047021
NA	rs1444935	NA	intron	GWAS	Open_Targets_22.09	Asthma | non-cancer illness code, self-reported	1.09e-14	-0.0673495
NA	rs1444935	NA	intron	GWAS	Open_Targets_22.09	Asthma | blood clot, dvt, bronchitis, emphysema, asthma, rhinitis, eczema, allergy diagnosed by doctor	1.1e-14	-0.0628872
NA	rs1444935	NA	intron	GWAS	Open_Targets_22.09	Total body bone mineral density	2e-14	0.0519
NA	rs1444935	NA	intron	GWAS	Open_Targets_22.09	Trunk fat mass	2.44e-14	-0.110249
NA	rs1444935	NA	intron	GWAS	Open_Targets_22.09	Asthma | blood clot, dvt, bronchitis, emphysema, asthma, rhinitis, eczema, allergy diagnosed by doctor	4.65e-14	-0.0659325
NA	rs1444935	NA	intron	GWAS	Open_Targets_22.09	Body fat percentage	7.11e-14	-0.13276
NA	rs1444935	NA	intron	GWAS	Open_Targets_22.09	Eosinophil percentage of white cells	9.4e-14	-0.0189752
NA	rs1444935	NA	intron	GWAS	Open_Targets_22.09	A body shape index	1e-13	-0.0268852
NA	rs1444935	NA	intron	GWAS	Open_Targets_22.09	Eosinophil percentage of white cells	1.4e-13	-0.0187251
NA	rs1444935	NA	intron	GWAS	Open_Targets_22.09	Eosinophil counts	1.7e-13	0.0185899
NA	rs1444935	NA	intron	GWAS	Open_Targets_22.09	Eosinophill percentage	2.01e-13	-0.035679
NA	rs1444935	NA	intron	GWAS	Open_Targets_22.09	Eosinophill count	3.61e-13	-0.0151631
NA	rs1444935	NA	intron	GWAS	Open_Targets_22.09	Eosinophill percentage	3.91e-13	-0.0378691
NA	rs1444935	NA	intron	GWAS	Open_Targets_22.09	Asthma [conditional]	4e-13	0
NA	rs1444935	NA	intron	GWAS	Open_Targets_22.09	Eosinophil counts	5.6e-13	-0.0181996
NA	rs1444935	NA	intron	GWAS	FinnGen_R12	Hernia	6.3e-13	-0.056534
NA	rs1444935	NA	intron	GWAS	Open_Targets_22.09	Waist-hip index	7e-13	-0.0263073
NA	rs1444935	NA	intron	GWAS	Open_Targets_22.09	Forced vital capacity (fvc)	7.32e-13	-0.0156214
NA	rs1444935	NA	intron	GWAS	Open_Targets_22.09	None of the above | blood clot, dvt, bronchitis, emphysema, asthma, rhinitis, eczema, allergy diagnosed by doctor	8.03e-13	0.0427439
NA	rs1444935	NA	intron	GWAS	Open_Targets_22.09	Lung function (FVC)	9e-13	-20.87
NA	rs1444935	NA	intron	GWAS	Open_Targets_22.09	Male-pattern baldness	1e-12	0.0244017
NA	rs1444935	NA	intron	GWAS	Open_Targets_22.09	Eosinophill count	1.19e-12	-0.0148345
NA	rs1444935	NA	intron	GWAS	Open_Targets_22.09	Forced vital capacity (fvc)	1.34e-12	-0.0154232
NA	rs1444935	NA	intron	GWAS	Open_Targets_22.09	Impedance of whole body	1.56e-12	1.16931
NA	rs1444935	NA	intron	GWAS	Open_Targets_22.09	Waist-to-hip ratio adjusted for BMI	1.6e-12	-0.0161136
NA	rs1444935	NA	intron	GWAS	Open_Targets_22.09	Waist-hip ratio	2e-12	0
NA	rs1444935	NA	intron	GWAS	FinnGen_R12	Chronic lower respiratory diseases	2.03e-12	-0.0491812
NA	rs1444935	NA	intron	GWAS	FinnGen_R12	Inguinal hernia	2.04e-12	-0.0714506
NA	rs1444935	NA	intron	GWAS	FinnGen_R12	Asthma (more control exclusions)	2.29e-12	-0.0612403
NA	rs1444935	NA	intron	GWAS	Open_Targets_22.09	Metabolic biomarkers (multivariate analysis)	3e-12	0
NA	rs1444935	NA	intron	GWAS	Open_Targets_22.09	Serum albumin levels	3.1e-12	0.0176802
NA	rs1444935	NA	intron	GWAS	Open_Targets_22.09	Forced vital capacity (fvc), best measure	3.65e-12	-0.0138146
NA	rs1444935	NA	intron	GWAS	Open_Targets_22.09	Waist-to-hip ratio adjusted for BMI	6e-12	-0.0251994
NA	rs1444935	NA	intron	GWAS	FGR12_UKBB	Asthma (only as main-diagnosis) (more control exclusions)	1e-11	-0.0616
NA	rs1444935	NA	intron	GWAS	Open_Targets_22.09	Serum albumin levels	1e-11	0.0157
NA	rs1444935	NA	intron	GWAS	Open_Targets_22.09	Total body bone mineral density [European]	2e-11	0.049
NA	rs1444935	NA	intron	GWAS	Open_Targets_22.09	Waist-to-hip ratio adjusted for BMI	2e-11	0
NA	rs1444935	NA	intron	GWAS	Open_Targets_22.09	Whole body fat mass	3.56e-11	-0.171739
NA	rs1444935	NA	intron	GWAS	Open_Targets_22.09	Waist-to-hip ratio adjusted for BMI	4e-11	0
NA	rs1444935	NA	intron	GWAS	Open_Targets_22.09	Impedance of arm (left)	5.53e-11	-0.617437
NA	rs1444935	NA	intron	GWAS	Open_Targets_22.09	Impedance of arm (right)	7.93e-11	0.615384
NA	rs1444935	NA	intron	GWAS	Open_Targets_22.09	Medication use (adrenergics, inhalants)	9e-11	-0.0693783
NA	rs1444935	NA	intron	GWAS	Open_Targets_22.09	Number of self-reported non-cancer illnesses	1.15e-10	-0.0143921
NA	rs1444935	NA	intron	GWAS	Open_Targets_22.09	Number of self-reported non-cancer illnesses	1.75e-10	-0.01426
NA	rs1444935	NA	intron	GWAS	Open_Targets_22.09	Waist circumference	1.78e-10	-0.211921
NA	rs1444935	NA	intron	GWAS	Open_Targets_22.09	Waist circumference adjusted for BMI (adjusted for smoking behaviour)	2e-10	0.0266
NA	rs1444935	NA	intron	GWAS	FinnGen_R12	Asthma (only as main-diagnosis) (more control exclusions)	2.38e-10	-0.0604582
NA	rs1444935	NA	intron	GWAS	Open_Targets_22.09	Forced vital capacity (fvc), best measure	2.71e-10	-0.0139745
NA	rs1444935	NA	intron	GWAS	Open_Targets_22.09	Waist circumference adjusted for BMI (joint analysis main effects and smoking interaction)	8e-10	0
NA	rs1444935	NA	intron	GWAS	Open_Targets_22.09	Arm fat percentage (left)	9.07e-10	-0.1294
NA	rs1444935	NA	intron	GWAS	Open_Targets_22.09	Waist circumference adjusted for BMI (adjusted for smoking behaviour) [men]	1e-09	0.0351
NA	rs1444935	NA	intron	GWAS	FGR12_UKBB	Falls/tendency to fall	1.35e-09	-0.0303
NA	rs1444935	NA	intron	GWAS	Open_Targets_22.09	Diastolic blood pressure	1.81e-09	-0.0100165
NA	rs1444935	NA	intron	GWAS	Open_Targets_22.09	Waist circumference adjusted for body mass index [EA]	2e-09	0.0236
NA	rs1444935	NA	intron	GWAS	Open_Targets_22.09	Smoking initiation (ever regular vs never regular)	2e-09	-0.0177255
NA	rs1444935	NA	intron	GWAS	Open_Targets_22.09	Arm fat percentage (right)	2.19e-09	-0.125296
NA	rs1444935	NA	intron	GWAS	Open_Targets_22.09	Creatinine levels	2.9e-09	0.0133449
NA	rs1444935	NA	intron	GWAS	FinnGen_MVP_UKBB_meta	Diaphragmatic hernia	3.39e-09	-0.0399
NA	rs1444935	NA	intron	GWAS	Open_Targets_22.09	Heel bone mineral density	3.4e-09	0.0133532
NA	rs1444935	NA	intron	GWAS	Open_Targets_22.09	Leg fat percentage (right)	3.96e-09	-0.0908172
NA	rs1444935	NA	intron	GWAS	Open_Targets_22.09	Corneal resistance factor (right)	6.85e-09	0.0842633
NA	rs1444935	NA	intron	GWAS	Open_Targets_22.09	Waist circumference adjusted for BMI (joint analysis main effects and smoking interaction) [men]	8e-09	0
NA	rs1444935	NA	intron	GWAS	Open_Targets_22.09	Balding type 1	9e-09	0
NA	rs1444935	NA	intron	GWAS	FinnGen_R12	Asthma-related infections	9.2e-09	-0.0640799
NA	rs1444935	NA	intron	GWAS	Open_Targets_22.09	Waist circumference adjusted for body mass index [EA, men]	1e-08	0.0321
NA	rs1444935	NA	intron	GWAS	Open_Targets_22.09	Neuroticism	1e-08	0
NA	rs1444935	NA	intron	GWAS	Open_Targets_22.09	Past tobacco smoking	1.58e-08	-0.0172908
NA	rs1444935	NA	intron	GWAS	Open_Targets_22.09	Electrocardiogram morphology (amplitude at temporal datapoints) [22 ms]	2e-08	0.0390392
NA	rs1444935	NA	intron	GWAS	Open_Targets_22.09	Impedance of arm (left)	2.43e-08	0.585793
NA	rs1444935	NA	intron	GWAS	FGR12_UKBB	Asthma-related acute respiratory infections	2.88e-08	-0.063
NA	rs1444935	NA	intron	GWAS	Open_Targets_22.09	Estimated glomerular filtration rate	3e-08	0
NA	rs1444935	NA	intron	GWAS	Open_Targets_22.09	Pattern 4 | hair/balding pattern	3.01e-08	0.0547735
NA	rs1444935	NA	intron	GWAS	Open_Targets_22.09	Leg fat percentage (left)	3.3e-08	-0.0810373
NA	rs1444935	NA	intron	GWAS	Open_Targets_22.09	Pattern 1 | hair/balding pattern	3.37e-08	0.0486332
NA	rs1444935	NA	intron	GWAS	Open_Targets_22.09	Eosinophil percentage of white cells	3.59e-08	-0.0233123
NA	rs1444935	NA	intron	GWAS	Open_Targets_22.09	Heel bone mineral density	3.8e-08	0.0131232
NA	rs1444935	NA	intron	GWAS	Open_Targets_22.09	Electrocardiogram morphology (amplitude at temporal datapoints) [20 ms]	4e-08	0.0385914
NA	rs1444935	NA	intron	GWAS	Open_Targets_22.09	Electrocardiogram morphology (amplitude at temporal datapoints) [24 ms]	4e-08	0.0379831
NA	rs1444935	NA	intron	GWAS	FGR12_UKBB	Diverticular disease of intestine	4.07e-08	-0.0387
NA	rs1444935	NA	intron	GWAS	Open_Targets_22.09	Corneal resistance factor (left)	4.63e-08	0.0858471
NA	rs1444935	NA	intron	GWAS	Open_Targets_22.09	Eosinophil counts	4.72e-08	-0.023136
NA	rs1444936	NA	intron	GWAS	FinnGen_MVP_UKBB_meta	Asthma (more control exclusions)	9.55e-29	-0.0569
NA	rs1444936	NA	intron	GWAS	FinnGen_MVP_UKBB_meta	Hernia	2.4e-24	-0.0425
NA	rs1444936	NA	intron	GWAS	Open_Targets_22.09	Asthma	3.2e-23	-0.0075947
NA	rs1444936	NA	intron	GWAS	Open_Targets_22.09	Nonatopic asthma and/or waist-to-hip ratio adjusted for BMI	1e-20	0
NA	rs1444936	NA	intron	GWAS	Open_Targets_22.09	Body fat percentage	2e-20	0.016
NA	rs1444936	NA	intron	GWAS	Open_Targets_22.09	Adult onset asthma and/or waist-to-hip ratio adjusted for BMI	3e-20	0
NA	rs1444936	NA	intron	GWAS	FGR12_UKBB	Asthma (more control exclusions)	3.98e-20	-0.0617
NA	rs1444936	NA	intron	GWAS	Open_Targets_22.09	Respiratory diseases	5e-20	0
NA	rs1444936	NA	intron	GWAS	Open_Targets_22.09	Asthma (childhood onset)	8e-20	0
NA	rs1444936	NA	intron	GWAS	Open_Targets_22.09	Asthma	1.2e-19	-0.0070531
NA	rs1444936	NA	intron	GWAS	Open_Targets_22.09	Eosinophil counts	2e-19	0
NA	rs1444936	NA	intron	GWAS	Open_Targets_22.09	Respiratory or ear-nose-throat disease	4.1e-19	-0.0077335
NA	rs1444936	NA	intron	GWAS	Open_Targets_22.09	Respiratory or ear-nose-throat disease	1.5e-18	-0.008198
NA	rs1444936	NA	intron	GWAS	FinnGen_MVP_UKBB_meta	Inguinal hernia	1.82e-18	-0.0549
NA	rs1444936	NA	intron	GWAS	FGR12_UKBB	Hernia	2.51e-18	-0.049
NA	rs1444936	NA	intron	GWAS	Open_Targets_22.09	Asthma	5.62e-18	-0.0657722
NA	rs1444936	NA	intron	GWAS	FinnGen_MVP_UKBB_meta	Diverticular disease of intestine	5.62e-18	-0.0423
NA	rs1444936	NA	intron	GWAS	Open_Targets_22.09	Eosinophil counts	1e-17	-0.0199893
NA	rs1444936	NA	intron	GWAS	FinnGen_R12	Asthma/COPD (KELA code 203)	2.44e-17	-0.0713409
NA	rs1444936	NA	intron	GWAS	Open_Targets_22.09	Lung function (FVC)	4e-17	0
NA	rs1444936	NA	intron	GWAS	Open_Targets_22.09	Lung function (FVC)	4.3e-17	-0.0234
NA	rs1444936	NA	intron	GWAS	Open_Targets_22.09	Lung function (FVC)	5.1e-17	-0.0209348
NA	rs1444936	NA	intron	GWAS	FGR12_UKBB	Inguinal hernia	6.31e-17	-0.0679
NA	rs1444936	NA	intron	GWAS	Open_Targets_22.09	Waist-hip ratio	9e-17	-0.0166
NA	rs1444936	NA	intron	GWAS	Open_Targets_22.09	Eosinophil counts	1.63e-16	-0.019429
NA	rs1444936	NA	intron	GWAS	Open_Targets_22.09	Waist-hip ratio	2e-16	0.0164
NA	rs1444936	NA	intron	GWAS	Open_Targets_22.09	Eosinophil counts	3.34e-16	-0.019229
NA	rs1444936	NA	intron	GWAS	Open_Targets_22.09	Trunk fat percentage	3.74e-16	-0.165067
NA	rs1444936	NA	intron	GWAS	Open_Targets_22.09	Lung function (FVC)	4.06e-16	-0.0226
NA	rs1444936	NA	intron	GWAS	Open_Targets_22.09	Asthma	4.67e-16	-0.0629149
NA	rs1444936	NA	intron	GWAS	Open_Targets_22.09	Asthma | non-cancer illness code, self-reported	2e-15	-0.0645922
NA	rs1444936	NA	intron	GWAS	Open_Targets_22.09	Impedance of whole body	2e-15	1.25964
NA	rs1444936	NA	intron	GWAS	Open_Targets_22.09	None of the above | blood clot, dvt, bronchitis, emphysema, asthma, rhinitis, eczema, allergy diagnosed by doctor	2e-15	0.047021
NA	rs1444936	NA	intron	GWAS	Open_Targets_22.09	Asthma | non-cancer illness code, self-reported	1.06e-14	-0.0673839
NA	rs1444936	NA	intron	GWAS	Open_Targets_22.09	Asthma | blood clot, dvt, bronchitis, emphysema, asthma, rhinitis, eczema, allergy diagnosed by doctor	1.1e-14	-0.0628872
NA	rs1444936	NA	intron	GWAS	Open_Targets_22.09	Total body bone mineral density	2e-14	0.0519
NA	rs1444936	NA	intron	GWAS	Open_Targets_22.09	Trunk fat mass	2.48e-14	-0.110226
NA	rs1444936	NA	intron	GWAS	Open_Targets_22.09	Asthma | blood clot, dvt, bronchitis, emphysema, asthma, rhinitis, eczema, allergy diagnosed by doctor	4.51e-14	-0.065968
NA	rs1444936	NA	intron	GWAS	Open_Targets_22.09	Body fat percentage	7.24e-14	-0.132721
NA	rs1444936	NA	intron	GWAS	Open_Targets_22.09	Eosinophil percentage of white cells	9.4e-14	-0.0189752
NA	rs1444936	NA	intron	GWAS	Open_Targets_22.09	A body shape index	1e-13	-0.0268852
NA	rs1444936	NA	intron	GWAS	Open_Targets_22.09	Eosinophil percentage of white cells	1.4e-13	-0.0187331
NA	rs1444936	NA	intron	GWAS	Open_Targets_22.09	Eosinophil counts	1.7e-13	0.0185899
NA	rs1444936	NA	intron	GWAS	Open_Targets_22.09	Eosinophill percentage	2.01e-13	-0.035679
NA	rs1444936	NA	intron	GWAS	Open_Targets_22.09	Eosinophill count	3.61e-13	-0.0151631
NA	rs1444936	NA	intron	GWAS	Open_Targets_22.09	Asthma [conditional]	4e-13	0
NA	rs1444936	NA	intron	GWAS	Open_Targets_22.09	Eosinophill percentage	4.02e-13	-0.0378503
NA	rs1444936	NA	intron	GWAS	Open_Targets_22.09	Eosinophil counts	5.6e-13	-0.0181996
NA	rs1444936	NA	intron	GWAS	FinnGen_R12	Hernia	6.3e-13	-0.0565337
NA	rs1444936	NA	intron	GWAS	Open_Targets_22.09	Waist-hip index	7e-13	-0.0263073
NA	rs1444936	NA	intron	GWAS	Open_Targets_22.09	Forced vital capacity (fvc)	7.32e-13	-0.0156214
NA	rs1444936	NA	intron	GWAS	Open_Targets_22.09	None of the above | blood clot, dvt, bronchitis, emphysema, asthma, rhinitis, eczema, allergy diagnosed by doctor	8.11e-13	0.0427372
NA	rs1444936	NA	intron	GWAS	Open_Targets_22.09	Lung function (FVC)	9e-13	-20.87
NA	rs1444936	NA	intron	GWAS	Open_Targets_22.09	Male-pattern baldness	1e-12	0.0244017
NA	rs1444936	NA	intron	GWAS	Open_Targets_22.09	Eosinophill count	1.18e-12	-0.0148367
NA	rs1444936	NA	intron	GWAS	Open_Targets_22.09	Forced vital capacity (fvc)	1.34e-12	-0.0154253
NA	rs1444936	NA	intron	GWAS	Open_Targets_22.09	Impedance of whole body	1.56e-12	1.16931
NA	rs1444936	NA	intron	GWAS	Open_Targets_22.09	Waist-to-hip ratio adjusted for BMI	1.6e-12	-0.0161136
NA	rs1444936	NA	intron	GWAS	Open_Targets_22.09	Waist-hip ratio	2e-12	0
NA	rs1444936	NA	intron	GWAS	FinnGen_R12	Chronic lower respiratory diseases	2.03e-12	-0.0491811
NA	rs1444936	NA	intron	GWAS	FinnGen_R12	Inguinal hernia	2.04e-12	-0.0714501
NA	rs1444936	NA	intron	GWAS	FinnGen_R12	Asthma (more control exclusions)	2.29e-12	-0.0612403
NA	rs1444936	NA	intron	GWAS	Open_Targets_22.09	Metabolic biomarkers (multivariate analysis)	3e-12	0
NA	rs1444936	NA	intron	GWAS	Open_Targets_22.09	Serum albumin levels	3.1e-12	0.0176802
NA	rs1444936	NA	intron	GWAS	Open_Targets_22.09	Forced vital capacity (fvc), best measure	3.65e-12	-0.0138146
NA	rs1444936	NA	intron	GWAS	Open_Targets_22.09	Waist-to-hip ratio adjusted for BMI	6e-12	-0.0251994
NA	rs1444936	NA	intron	GWAS	FGR12_UKBB	Asthma (only as main-diagnosis) (more control exclusions)	1e-11	-0.0616
NA	rs1444936	NA	intron	GWAS	Open_Targets_22.09	Serum albumin levels	1e-11	0.0157
NA	rs1444936	NA	intron	GWAS	Open_Targets_22.09	Total body bone mineral density [European]	2e-11	0.049
NA	rs1444936	NA	intron	GWAS	Open_Targets_22.09	Waist-to-hip ratio adjusted for BMI	2e-11	0
NA	rs1444936	NA	intron	GWAS	Open_Targets_22.09	Whole body fat mass	3.62e-11	-0.171679
NA	rs1444936	NA	intron	GWAS	Open_Targets_22.09	Waist-to-hip ratio adjusted for BMI	4e-11	0
NA	rs1444936	NA	intron	GWAS	Open_Targets_22.09	Impedance of arm (left)	5.53e-11	-0.617437
NA	rs1444936	NA	intron	GWAS	Open_Targets_22.09	Impedance of arm (right)	7.93e-11	0.615384
NA	rs1444936	NA	intron	GWAS	Open_Targets_22.09	Medication use (adrenergics, inhalants)	9e-11	-0.0693783
NA	rs1444936	NA	intron	GWAS	Open_Targets_22.09	Number of self-reported non-cancer illnesses	1.15e-10	-0.0143921
NA	rs1444936	NA	intron	GWAS	Open_Targets_22.09	Number of self-reported non-cancer illnesses	1.74e-10	-0.0142623
NA	rs1444936	NA	intron	GWAS	Open_Targets_22.09	Waist circumference	1.82e-10	-0.211832
NA	rs1444936	NA	intron	GWAS	Open_Targets_22.09	Waist circumference adjusted for BMI (adjusted for smoking behaviour)	2e-10	0.0266
NA	rs1444936	NA	intron	GWAS	FinnGen_R12	Asthma (only as main-diagnosis) (more control exclusions)	2.38e-10	-0.0604582
NA	rs1444936	NA	intron	GWAS	Open_Targets_22.09	Forced vital capacity (fvc), best measure	2.71e-10	-0.0139746
NA	rs1444936	NA	intron	GWAS	Open_Targets_22.09	Waist circumference adjusted for BMI (joint analysis main effects and smoking interaction)	8e-10	0
NA	rs1444936	NA	intron	GWAS	Open_Targets_22.09	Arm fat percentage (left)	9.18e-10	-0.129362
NA	rs1444936	NA	intron	GWAS	Open_Targets_22.09	Waist circumference adjusted for BMI (adjusted for smoking behaviour) [men]	1e-09	0.0351
NA	rs1444936	NA	intron	GWAS	FGR12_UKBB	Falls/tendency to fall	1.32e-09	-0.0303
NA	rs1444936	NA	intron	GWAS	Open_Targets_22.09	Diastolic blood pressure	1.81e-09	-0.0100165
NA	rs1444936	NA	intron	GWAS	Open_Targets_22.09	Waist circumference adjusted for body mass index [EA]	2e-09	0.0236
NA	rs1444936	NA	intron	GWAS	Open_Targets_22.09	Smoking initiation (ever regular vs never regular)	2e-09	-0.0177255
NA	rs1444936	NA	intron	GWAS	Open_Targets_22.09	Arm fat percentage (right)	2.2e-09	-0.125269
NA	rs1444936	NA	intron	GWAS	Open_Targets_22.09	Creatinine levels	2.9e-09	0.0133449
NA	rs1444936	NA	intron	GWAS	Open_Targets_22.09	Heel bone mineral density	3.4e-09	0.0133532
NA	rs1444936	NA	intron	GWAS	FinnGen_MVP_UKBB_meta	Diaphragmatic hernia	3.55e-09	-0.0396
NA	rs1444936	NA	intron	GWAS	Open_Targets_22.09	Leg fat percentage (right)	4.03e-09	-0.0907729
NA	rs1444936	NA	intron	GWAS	Open_Targets_22.09	Corneal resistance factor (right)	6.81e-09	0.084278
NA	rs1444936	NA	intron	GWAS	Open_Targets_22.09	Waist circumference adjusted for BMI (joint analysis main effects and smoking interaction) [men]	8e-09	0
NA	rs1444936	NA	intron	GWAS	Open_Targets_22.09	Balding type 1	9e-09	0
NA	rs1444936	NA	intron	GWAS	FinnGen_R12	Asthma-related infections	9.2e-09	-0.0640798
NA	rs1444936	NA	intron	GWAS	Open_Targets_22.09	Waist circumference adjusted for body mass index [EA, men]	1e-08	0.0321
NA	rs1444936	NA	intron	GWAS	Open_Targets_22.09	Neuroticism	1e-08	0
NA	rs1444936	NA	intron	GWAS	Open_Targets_22.09	Past tobacco smoking	1.58e-08	-0.0172908
NA	rs1444936	NA	intron	GWAS	Open_Targets_22.09	Electrocardiogram morphology (amplitude at temporal datapoints) [22 ms]	2e-08	0.0390392
NA	rs1444936	NA	intron	GWAS	Open_Targets_22.09	Impedance of arm (left)	2.43e-08	0.585793
NA	rs1444936	NA	intron	GWAS	FGR12_UKBB	Asthma-related acute respiratory infections	2.88e-08	-0.063
NA	rs1444936	NA	intron	GWAS	Open_Targets_22.09	Estimated glomerular filtration rate	3e-08	0
NA	rs1444936	NA	intron	GWAS	Open_Targets_22.09	Pattern 4 | hair/balding pattern	3.01e-08	0.0547735
NA	rs1444936	NA	intron	GWAS	Open_Targets_22.09	Eosinophil percentage of white cells	3.19e-08	-0.0233924
NA	rs1444936	NA	intron	GWAS	Open_Targets_22.09	Pattern 1 | hair/balding pattern	3.37e-08	0.0486332
NA	rs1444936	NA	intron	GWAS	Open_Targets_22.09	Leg fat percentage (left)	3.39e-08	-0.0809725
NA	rs1444936	NA	intron	GWAS	Open_Targets_22.09	Heel bone mineral density	3.6e-08	0.0131456
NA	rs1444936	NA	intron	GWAS	Open_Targets_22.09	Electrocardiogram morphology (amplitude at temporal datapoints) [20 ms]	4e-08	0.0385914
NA	rs1444936	NA	intron	GWAS	Open_Targets_22.09	Electrocardiogram morphology (amplitude at temporal datapoints) [24 ms]	4e-08	0.0379831
NA	rs1444936	NA	intron	GWAS	FGR12_UKBB	Diverticular disease of intestine	4.07e-08	-0.0387
NA	rs1444936	NA	intron	GWAS	Open_Targets_22.09	Eosinophil counts	4.46e-08	-0.0231695
NA	rs1444936	NA	intron	GWAS	Open_Targets_22.09	Corneal resistance factor (left)	4.62e-08	0.0858556
NA	rs35688953	NA	intron	GWAS	FinnGen_MVP_UKBB_meta	Asthma (more control exclusions)	3.16e-27	-0.0552
NA	rs35688953	NA	intron	GWAS	FinnGen_MVP_UKBB_meta	Hernia	6.76e-24	-0.0419
NA	rs35688953	NA	intron	GWAS	Open_Targets_22.09	Asthma	3.2e-23	-0.0075947
NA	rs35688953	NA	intron	GWAS	Open_Targets_22.09	Nonatopic asthma and/or waist-to-hip ratio adjusted for BMI	1e-20	0
NA	rs35688953	NA	intron	GWAS	Open_Targets_22.09	Body fat percentage	2e-20	0.016
NA	rs35688953	NA	intron	GWAS	Open_Targets_22.09	Adult onset asthma and/or waist-to-hip ratio adjusted for BMI	3e-20	0
NA	rs35688953	NA	intron	GWAS	Open_Targets_22.09	Respiratory diseases	5e-20	0
NA	rs35688953	NA	intron	GWAS	FGR12_UKBB	Asthma (more control exclusions)	6.31e-20	-0.0613
NA	rs35688953	NA	intron	GWAS	Open_Targets_22.09	Asthma (childhood onset)	8e-20	0
NA	rs35688953	NA	intron	GWAS	Open_Targets_22.09	Asthma	1.8e-19	-0.007016
NA	rs35688953	NA	intron	GWAS	Open_Targets_22.09	Eosinophil counts	2e-19	0
NA	rs35688953	NA	intron	GWAS	Open_Targets_22.09	Respiratory or ear-nose-throat disease	4.1e-19	-0.0077335
NA	rs35688953	NA	intron	GWAS	Open_Targets_22.09	Respiratory or ear-nose-throat disease	1.1e-18	-0.0082245
NA	rs35688953	NA	intron	GWAS	FGR12_UKBB	Hernia	2.51e-18	-0.049
NA	rs35688953	NA	intron	GWAS	Open_Targets_22.09	Asthma	5.62e-18	-0.0657722
NA	rs35688953	NA	intron	GWAS	Open_Targets_22.09	Eosinophil counts	1e-17	-0.0199893
NA	rs35688953	NA	intron	GWAS	FinnGen_MVP_UKBB_meta	Inguinal hernia	1.15e-17	-0.0523
NA	rs35688953	NA	intron	GWAS	FinnGen_R12	Asthma/COPD (KELA code 203)	3.49e-17	-0.0709815
NA	rs35688953	NA	intron	GWAS	FinnGen_MVP_UKBB_meta	Diverticular disease of intestine	3.55e-17	-0.0411
NA	rs35688953	NA	intron	GWAS	Open_Targets_22.09	Lung function (FVC)	4e-17	0
NA	rs35688953	NA	intron	GWAS	Open_Targets_22.09	Lung function (FVC)	4.3e-17	-0.0234
NA	rs35688953	NA	intron	GWAS	Open_Targets_22.09	Lung function (FVC)	4.3e-17	-0.0234
NA	rs35688953	NA	intron	GWAS	Open_Targets_22.09	Lung function (FVC)	5.1e-17	-0.0209348
NA	rs35688953	NA	intron	GWAS	FGR12_UKBB	Inguinal hernia	6.31e-17	-0.0679
NA	rs35688953	NA	intron	GWAS	Open_Targets_22.09	Waist-hip ratio	9e-17	-0.0166
NA	rs35688953	NA	intron	GWAS	Open_Targets_22.09	Eosinophil counts	1.63e-16	-0.019429
NA	rs35688953	NA	intron	GWAS	Open_Targets_22.09	Trunk fat percentage	1.79e-16	-0.166914
NA	rs35688953	NA	intron	GWAS	Open_Targets_22.09	Waist-hip ratio	2e-16	0.0164
NA	rs35688953	NA	intron	GWAS	Open_Targets_22.09	Eosinophil counts	4.6e-16	-0.019209
NA	rs35688953	NA	intron	GWAS	Open_Targets_22.09	Asthma	5.35e-16	-0.0628074
NA	rs35688953	NA	intron	GWAS	Open_Targets_22.09	Asthma | non-cancer illness code, self-reported	2e-15	-0.0645922
NA	rs35688953	NA	intron	GWAS	Open_Targets_22.09	Impedance of whole body	2e-15	1.25964
NA	rs35688953	NA	intron	GWAS	Open_Targets_22.09	None of the above | blood clot, dvt, bronchitis, emphysema, asthma, rhinitis, eczema, allergy diagnosed by doctor	2e-15	0.047021
NA	rs35688953	NA	intron	GWAS	Open_Targets_22.09	Asthma | blood clot, dvt, bronchitis, emphysema, asthma, rhinitis, eczema, allergy diagnosed by doctor	1.1e-14	-0.0628872
NA	rs35688953	NA	intron	GWAS	Open_Targets_22.09	Trunk fat mass	1.2e-14	-0.111611
NA	rs35688953	NA	intron	GWAS	Open_Targets_22.09	Asthma | non-cancer illness code, self-reported	1.32e-14	-0.0671665
NA	rs35688953	NA	intron	GWAS	Open_Targets_22.09	Total body bone mineral density	2e-14	0.0519
NA	rs35688953	NA	intron	GWAS	Open_Targets_22.09	Body fat percentage	3.71e-14	-0.134315
NA	rs35688953	NA	intron	GWAS	Open_Targets_22.09	Asthma | blood clot, dvt, bronchitis, emphysema, asthma, rhinitis, eczema, allergy diagnosed by doctor	5.91e-14	-0.0656805
NA	rs35688953	NA	intron	GWAS	Open_Targets_22.09	Eosinophil percentage of white cells	9.4e-14	-0.0189752
NA	rs35688953	NA	intron	GWAS	Open_Targets_22.09	A body shape index	1e-13	-0.0268852
NA	rs35688953	NA	intron	GWAS	Open_Targets_22.09	Eosinophil percentage of white cells	1.4e-13	-0.0187382
NA	rs35688953	NA	intron	GWAS	Open_Targets_22.09	Eosinophil counts	1.7e-13	0.0185899
NA	rs35688953	NA	intron	GWAS	Open_Targets_22.09	Eosinophill percentage	2.01e-13	-0.035679
NA	rs35688953	NA	intron	GWAS	Open_Targets_22.09	Eosinophill count	3.61e-13	-0.0151631
NA	rs35688953	NA	intron	GWAS	Open_Targets_22.09	Eosinophill percentage	3.83e-13	-0.0378969
NA	rs35688953	NA	intron	GWAS	Open_Targets_22.09	Asthma [conditional]	4e-13	0
NA	rs35688953	NA	intron	GWAS	Open_Targets_22.09	Eosinophil counts	5.5e-13	-0.0182123
NA	rs35688953	NA	intron	GWAS	FinnGen_R12	Hernia	6.65e-13	-0.0564759
NA	rs35688953	NA	intron	GWAS	Open_Targets_22.09	Waist-hip index	7e-13	-0.0263073
NA	rs35688953	NA	intron	GWAS	Open_Targets_22.09	Forced vital capacity (fvc)	7.32e-13	-0.0156214
NA	rs35688953	NA	intron	GWAS	Open_Targets_22.09	None of the above | blood clot, dvt, bronchitis, emphysema, asthma, rhinitis, eczema, allergy diagnosed by doctor	7.65e-13	0.0427988
NA	rs35688953	NA	intron	GWAS	Open_Targets_22.09	Lung function (FVC)	9e-13	-20.87
NA	rs35688953	NA	intron	GWAS	Open_Targets_22.09	Male-pattern baldness	1e-12	0.0244017
NA	rs35688953	NA	intron	GWAS	Open_Targets_22.09	Eosinophill count	1.14e-12	-0.0148525
NA	rs35688953	NA	intron	GWAS	Open_Targets_22.09	Impedance of whole body	1.56e-12	1.16931
NA	rs35688953	NA	intron	GWAS	Open_Targets_22.09	Waist-to-hip ratio adjusted for BMI	1.6e-12	-0.0161136
NA	rs35688953	NA	intron	GWAS	Open_Targets_22.09	Forced vital capacity (fvc)	1.61e-12	-0.0153736
NA	rs35688953	NA	intron	GWAS	FinnGen_R12	Inguinal hernia	1.9e-12	-0.0715515
NA	rs35688953	NA	intron	GWAS	Open_Targets_22.09	Waist-hip ratio	2e-12	0
NA	rs35688953	NA	intron	GWAS	FinnGen_R12	Chronic lower respiratory diseases	2.67e-12	-0.048912
NA	rs35688953	NA	intron	GWAS	Open_Targets_22.09	Metabolic biomarkers (multivariate analysis)	3e-12	0
NA	rs35688953	NA	intron	GWAS	Open_Targets_22.09	Serum albumin levels	3.1e-12	0.0176802
NA	rs35688953	NA	intron	GWAS	FinnGen_R12	Asthma (more control exclusions)	3.38e-12	-0.0607584
NA	rs35688953	NA	intron	GWAS	Open_Targets_22.09	Forced vital capacity (fvc), best measure	3.65e-12	-0.0138146
NA	rs35688953	NA	intron	GWAS	Open_Targets_22.09	Waist-to-hip ratio adjusted for BMI	6e-12	-0.0251994
NA	rs35688953	NA	intron	GWAS	Open_Targets_22.09	Serum albumin levels	1e-11	0.0157
NA	rs35688953	NA	intron	GWAS	FGR12_UKBB	Asthma (only as main-diagnosis) (more control exclusions)	1.58e-11	-0.0612
NA	rs35688953	NA	intron	GWAS	Open_Targets_22.09	Whole body fat mass	1.93e-11	-0.17412
NA	rs35688953	NA	intron	GWAS	Open_Targets_22.09	Total body bone mineral density [European]	2e-11	0.049
NA	rs35688953	NA	intron	GWAS	Open_Targets_22.09	Waist-to-hip ratio adjusted for BMI	2e-11	0
NA	rs35688953	NA	intron	GWAS	Open_Targets_22.09	Waist-to-hip ratio adjusted for BMI	4e-11	0
NA	rs35688953	NA	intron	GWAS	Open_Targets_22.09	Impedance of arm (left)	5.53e-11	-0.617437
NA	rs35688953	NA	intron	GWAS	Open_Targets_22.09	Medication use (adrenergics, inhalants)	9e-11	-0.0693783
NA	rs35688953	NA	intron	GWAS	Open_Targets_22.09	Waist circumference	1.08e-10	-0.214551
NA	rs35688953	NA	intron	GWAS	Open_Targets_22.09	Number of self-reported non-cancer illnesses	1.15e-10	-0.0143921
NA	rs35688953	NA	intron	GWAS	Open_Targets_22.09	Number of self-reported non-cancer illnesses	1.41e-10	-0.0143376
NA	rs35688953	NA	intron	GWAS	Open_Targets_22.09	Waist circumference adjusted for BMI (adjusted for smoking behaviour)	2e-10	0.0266
NA	rs35688953	NA	intron	GWAS	Open_Targets_22.09	Forced vital capacity (fvc), best measure	2.66e-10	-0.0139861
NA	rs35688953	NA	intron	GWAS	FinnGen_R12	Asthma (only as main-diagnosis) (more control exclusions)	3.19e-10	-0.0600221
NA	rs35688953	NA	intron	GWAS	Open_Targets_22.09	Arm fat percentage (left)	5.26e-10	-0.131265
NA	rs35688953	NA	intron	GWAS	Open_Targets_22.09	Waist circumference adjusted for BMI (joint analysis main effects and smoking interaction)	8e-10	0
NA	rs35688953	NA	intron	GWAS	Open_Targets_22.09	Waist circumference adjusted for BMI (adjusted for smoking behaviour) [men]	1e-09	0.0351
NA	rs35688953	NA	intron	GWAS	FGR12_UKBB	Falls/tendency to fall	1.29e-09	-0.0303
NA	rs35688953	NA	intron	GWAS	Open_Targets_22.09	Arm fat percentage (right)	1.29e-09	-0.127126
NA	rs35688953	NA	intron	GWAS	Open_Targets_22.09	Diastolic blood pressure	1.81e-09	-0.0100165
NA	rs35688953	NA	intron	GWAS	Open_Targets_22.09	Waist circumference adjusted for body mass index [EA]	2e-09	0.0236
NA	rs35688953	NA	intron	GWAS	Open_Targets_22.09	Smoking initiation (ever regular vs never regular)	2e-09	-0.0177255
NA	rs35688953	NA	intron	GWAS	Open_Targets_22.09	Leg fat percentage (right)	2.66e-09	-0.0918564
NA	rs35688953	NA	intron	GWAS	Open_Targets_22.09	Creatinine levels	2.9e-09	0.0133449
NA	rs35688953	NA	intron	GWAS	Open_Targets_22.09	Heel bone mineral density	3.4e-09	0.0133532
NA	rs35688953	NA	intron	GWAS	Open_Targets_22.09	Corneal resistance factor (right)	6.58e-09	0.0843938
NA	rs35688953	NA	intron	GWAS	Open_Targets_22.09	Waist circumference adjusted for BMI (joint analysis main effects and smoking interaction) [men]	8e-09	0
NA	rs35688953	NA	intron	GWAS	FinnGen_MVP_UKBB_meta	Diaphragmatic hernia	8.91e-09	-0.0385
NA	rs35688953	NA	intron	GWAS	Open_Targets_22.09	Balding type 1	9e-09	0
NA	rs35688953	NA	intron	GWAS	Open_Targets_22.09	Waist circumference adjusted for body mass index [EA, men]	1e-08	0.0321
NA	rs35688953	NA	intron	GWAS	Open_Targets_22.09	Neuroticism	1e-08	0
NA	rs35688953	NA	intron	GWAS	FinnGen_R12	Asthma-related infections	1.14e-08	-0.0636696
NA	rs35688953	NA	intron	GWAS	Open_Targets_22.09	Past tobacco smoking	1.58e-08	-0.0172908
NA	rs35688953	NA	intron	GWAS	Open_Targets_22.09	Electrocardiogram morphology (amplitude at temporal datapoints) [22 ms]	2e-08	0.0390392
NA	rs35688953	NA	intron	GWAS	Open_Targets_22.09	Eosinophil percentage of white cells	2.03e-08	-0.0238406
NA	rs35688953	NA	intron	GWAS	Open_Targets_22.09	Leg fat percentage (left)	2.23e-08	-0.0820694
NA	rs35688953	NA	intron	GWAS	Open_Targets_22.09	Impedance of arm (left)	2.43e-08	0.585793
NA	rs35688953	NA	intron	GWAS	Open_Targets_22.09	Eosinophil counts	3e-08	-0.0235799
NA	rs35688953	NA	intron	GWAS	Open_Targets_22.09	Estimated glomerular filtration rate	3e-08	0
NA	rs35688953	NA	intron	GWAS	Open_Targets_22.09	Pattern 4 | hair/balding pattern	3.01e-08	0.0547735
NA	rs35688953	NA	intron	GWAS	Open_Targets_22.09	Pattern 1 | hair/balding pattern	3.37e-08	0.0486332
NA	rs35688953	NA	intron	GWAS	FGR12_UKBB	Asthma-related acute respiratory infections	3.47e-08	-0.0626
NA	rs35688953	NA	intron	GWAS	Open_Targets_22.09	Electrocardiogram morphology (amplitude at temporal datapoints) [20 ms]	4e-08	0.0385914
NA	rs35688953	NA	intron	GWAS	Open_Targets_22.09	Electrocardiogram morphology (amplitude at temporal datapoints) [24 ms]	4e-08	0.0379831
NA	rs35688953	NA	intron	GWAS	FGR12_UKBB	Diverticular disease of intestine	4.17e-08	-0.0387
NA	rs35688953	NA	intron	GWAS	Open_Targets_22.09	Heel bone mineral density	4.4e-08	0.0131088
NA	rs4352000	NA	intron	GWAS	FinnGen_MVP_UKBB_meta	Asthma (more control exclusions)	1.91e-28	-0.0567
NA	rs4352000	NA	intron	GWAS	FinnGen_MVP_UKBB_meta	Hernia	1.58e-24	-0.0427
NA	rs4352000	NA	intron	GWAS	Open_Targets_22.09	Asthma	3.2e-23	-0.0075947
NA	rs4352000	NA	intron	GWAS	Open_Targets_22.09	Nonatopic asthma and/or waist-to-hip ratio adjusted for BMI	1e-20	0
NA	rs4352000	NA	intron	GWAS	Open_Targets_22.09	Body fat percentage	2e-20	0.016
NA	rs4352000	NA	intron	GWAS	Open_Targets_22.09	Adult onset asthma and/or waist-to-hip ratio adjusted for BMI	3e-20	0
NA	rs4352000	NA	intron	GWAS	Open_Targets_22.09	Respiratory diseases	5e-20	0
NA	rs4352000	NA	intron	GWAS	FGR12_UKBB	Asthma (more control exclusions)	6.31e-20	-0.0614
NA	rs4352000	NA	intron	GWAS	Open_Targets_22.09	Asthma (childhood onset)	8e-20	0
NA	rs4352000	NA	intron	GWAS	Open_Targets_22.09	Asthma	1.5e-19	-0.0070378
NA	rs4352000	NA	intron	GWAS	Open_Targets_22.09	Eosinophil counts	2e-19	0
NA	rs4352000	NA	intron	GWAS	Open_Targets_22.09	Respiratory or ear-nose-throat disease	4.1e-19	-0.0077335
NA	rs4352000	NA	intron	GWAS	Open_Targets_22.09	Respiratory or ear-nose-throat disease	1.5e-18	-0.0081971
NA	rs4352000	NA	intron	GWAS	FGR12_UKBB	Hernia	2e-18	-0.0491
NA	rs4352000	NA	intron	GWAS	FinnGen_MVP_UKBB_meta	Inguinal hernia	3.8e-18	-0.0536
NA	rs4352000	NA	intron	GWAS	FinnGen_MVP_UKBB_meta	Diverticular disease of intestine	4.68e-18	-0.0424
NA	rs4352000	NA	intron	GWAS	Open_Targets_22.09	Asthma	5.62e-18	-0.0657722
NA	rs4352000	NA	intron	GWAS	Open_Targets_22.09	Eosinophil counts	1e-17	-0.0199893
NA	rs4352000	NA	intron	GWAS	FinnGen_R12	Asthma/COPD (KELA code 203)	3.48e-17	-0.0709826
NA	rs4352000	NA	intron	GWAS	Open_Targets_22.09	Lung function (FVC)	4e-17	0
NA	rs4352000	NA	intron	GWAS	Open_Targets_22.09	Lung function (FVC)	4.3e-17	-0.0234
NA	rs4352000	NA	intron	GWAS	FGR12_UKBB	Inguinal hernia	5.01e-17	-0.068
NA	rs4352000	NA	intron	GWAS	Open_Targets_22.09	Lung function (FVC)	5.1e-17	-0.0209348
NA	rs4352000	NA	intron	GWAS	Open_Targets_22.09	Waist-hip ratio	9e-17	-0.0166
NA	rs4352000	NA	intron	GWAS	Open_Targets_22.09	Eosinophil counts	1.63e-16	-0.019429
NA	rs4352000	NA	intron	GWAS	Open_Targets_22.09	Waist-hip ratio	2e-16	0.0164
NA	rs4352000	NA	intron	GWAS	Open_Targets_22.09	Eosinophil counts	2.76e-16	-0.019287
NA	rs4352000	NA	intron	GWAS	Open_Targets_22.09	Lung function (FVC)	3.95e-16	-0.0226
NA	rs4352000	NA	intron	GWAS	Open_Targets_22.09	Trunk fat percentage	4.03e-16	-0.164929
NA	rs4352000	NA	intron	GWAS	Open_Targets_22.09	Asthma	5.17e-16	-0.0628366
NA	rs4352000	NA	intron	GWAS	Open_Targets_22.09	Asthma | non-cancer illness code, self-reported	2e-15	-0.0645922
NA	rs4352000	NA	intron	GWAS	Open_Targets_22.09	Impedance of whole body	2e-15	1.25964
NA	rs4352000	NA	intron	GWAS	Open_Targets_22.09	None of the above | blood clot, dvt, bronchitis, emphysema, asthma, rhinitis, eczema, allergy diagnosed by doctor	2e-15	0.047021
NA	rs4352000	NA	intron	GWAS	Open_Targets_22.09	Asthma | blood clot, dvt, bronchitis, emphysema, asthma, rhinitis, eczema, allergy diagnosed by doctor	1.1e-14	-0.0628872
NA	rs4352000	NA	intron	GWAS	Open_Targets_22.09	Asthma | non-cancer illness code, self-reported	1.11e-14	-0.0673558
NA	rs4352000	NA	intron	GWAS	Open_Targets_22.09	Total body bone mineral density	2e-14	0.0519
NA	rs4352000	NA	intron	GWAS	Open_Targets_22.09	Trunk fat mass	2.5e-14	-0.110239
NA	rs4352000	NA	intron	GWAS	Open_Targets_22.09	Asthma | blood clot, dvt, bronchitis, emphysema, asthma, rhinitis, eczema, allergy diagnosed by doctor	4.69e-14	-0.0659416
NA	rs4352000	NA	intron	GWAS	Open_Targets_22.09	Body fat percentage	7.53e-14	-0.132667
NA	rs4352000	NA	intron	GWAS	Open_Targets_22.09	Eosinophil percentage of white cells	9.4e-14	-0.0189752
NA	rs4352000	NA	intron	GWAS	Open_Targets_22.09	A body shape index	1e-13	-0.0268852
NA	rs4352000	NA	intron	GWAS	Open_Targets_22.09	Eosinophil percentage of white cells	1.5e-13	-0.0187176
NA	rs4352000	NA	intron	GWAS	Open_Targets_22.09	Eosinophil counts	1.7e-13	0.0185899
NA	rs4352000	NA	intron	GWAS	Open_Targets_22.09	Eosinophill percentage	2.01e-13	-0.035679
NA	rs4352000	NA	intron	GWAS	Open_Targets_22.09	Eosinophill count	3.61e-13	-0.0151631
NA	rs4352000	NA	intron	GWAS	Open_Targets_22.09	Asthma [conditional]	4e-13	0
NA	rs4352000	NA	intron	GWAS	Open_Targets_22.09	Eosinophill percentage	4.01e-13	-0.0378631
NA	rs4352000	NA	intron	GWAS	Open_Targets_22.09	Eosinophil counts	5.9e-13	-0.0181832
NA	rs4352000	NA	intron	GWAS	FinnGen_R12	Hernia	6.09e-13	-0.0565687
NA	rs4352000	NA	intron	GWAS	Open_Targets_22.09	Waist-hip index	7e-13	-0.0263073
NA	rs4352000	NA	intron	GWAS	Open_Targets_22.09	Forced vital capacity (fvc)	7.32e-13	-0.0156214
NA	rs4352000	NA	intron	GWAS	Open_Targets_22.09	None of the above | blood clot, dvt, bronchitis, emphysema, asthma, rhinitis, eczema, allergy diagnosed by doctor	8.74e-13	0.042688
NA	rs4352000	NA	intron	GWAS	Open_Targets_22.09	Lung function (FVC)	9e-13	-20.87
NA	rs4352000	NA	intron	GWAS	Open_Targets_22.09	Male-pattern baldness	1e-12	0.0244017
NA	rs4352000	NA	intron	GWAS	Open_Targets_22.09	Eosinophill count	1.14e-12	-0.0148517
NA	rs4352000	NA	intron	GWAS	Open_Targets_22.09	Forced vital capacity (fvc)	1.41e-12	-0.0154135
NA	rs4352000	NA	intron	GWAS	Open_Targets_22.09	Impedance of whole body	1.56e-12	1.16931
NA	rs4352000	NA	intron	GWAS	Open_Targets_22.09	Waist-to-hip ratio adjusted for BMI	1.6e-12	-0.0161136
NA	rs4352000	NA	intron	GWAS	FinnGen_R12	Inguinal hernia	1.83e-12	-0.0716023
NA	rs4352000	NA	intron	GWAS	Open_Targets_22.09	Waist-hip ratio	2e-12	0
NA	rs4352000	NA	intron	GWAS	FinnGen_R12	Chronic lower respiratory diseases	2.62e-12	-0.0489272
NA	rs4352000	NA	intron	GWAS	Open_Targets_22.09	Metabolic biomarkers (multivariate analysis)	3e-12	0
NA	rs4352000	NA	intron	GWAS	Open_Targets_22.09	Serum albumin levels	3.1e-12	0.0176802
NA	rs4352000	NA	intron	GWAS	FinnGen_R12	Asthma (more control exclusions)	3.41e-12	-0.0607463
NA	rs4352000	NA	intron	GWAS	Open_Targets_22.09	Forced vital capacity (fvc), best measure	3.65e-12	-0.0138146
NA	rs4352000	NA	intron	GWAS	Open_Targets_22.09	Waist-to-hip ratio adjusted for BMI	6e-12	-0.0251994
NA	rs4352000	NA	intron	GWAS	Open_Targets_22.09	Serum albumin levels	1e-11	0.0157
NA	rs4352000	NA	intron	GWAS	FGR12_UKBB	Asthma (only as main-diagnosis) (more control exclusions)	1.58e-11	-0.0612
NA	rs4352000	NA	intron	GWAS	Open_Targets_22.09	Total body bone mineral density [European]	2e-11	0.049
NA	rs4352000	NA	intron	GWAS	Open_Targets_22.09	Waist-to-hip ratio adjusted for BMI	2e-11	0
NA	rs4352000	NA	intron	GWAS	Open_Targets_22.09	Whole body fat mass	3.42e-11	-0.17194
NA	rs4352000	NA	intron	GWAS	Open_Targets_22.09	Waist-to-hip ratio adjusted for BMI	4e-11	0
NA	rs4352000	NA	intron	GWAS	Open_Targets_22.09	Impedance of arm (left)	5.53e-11	-0.617437
NA	rs4352000	NA	intron	GWAS	Open_Targets_22.09	Medication use (adrenergics, inhalants)	9e-11	-0.0693783
NA	rs4352000	NA	intron	GWAS	Open_Targets_22.09	Number of self-reported non-cancer illnesses	1.15e-10	-0.0143921
NA	rs4352000	NA	intron	GWAS	Open_Targets_22.09	Waist circumference	1.65e-10	-0.21239
NA	rs4352000	NA	intron	GWAS	Open_Targets_22.09	Number of self-reported non-cancer illnesses	1.72e-10	-0.0142693
NA	rs4352000	NA	intron	GWAS	Open_Targets_22.09	Waist circumference adjusted for BMI (adjusted for smoking behaviour)	2e-10	0.0266
NA	rs4352000	NA	intron	GWAS	Open_Targets_22.09	Forced vital capacity (fvc), best measure	2.61e-10	-0.0139914
NA	rs4352000	NA	intron	GWAS	FinnGen_R12	Asthma (only as main-diagnosis) (more control exclusions)	3.21e-10	-0.0600093
NA	rs4352000	NA	intron	GWAS	Open_Targets_22.09	Waist circumference adjusted for BMI (joint analysis main effects and smoking interaction)	8e-10	0
NA	rs4352000	NA	intron	GWAS	Open_Targets_22.09	Arm fat percentage (left)	8.81e-10	-0.129536
NA	rs4352000	NA	intron	GWAS	Open_Targets_22.09	Waist circumference adjusted for BMI (adjusted for smoking behaviour) [men]	1e-09	0.0351
NA	rs4352000	NA	intron	GWAS	FGR12_UKBB	Falls/tendency to fall	1.32e-09	-0.0303
NA	rs4352000	NA	intron	GWAS	Open_Targets_22.09	Diastolic blood pressure	1.81e-09	-0.0100165
NA	rs4352000	NA	intron	GWAS	Open_Targets_22.09	Waist circumference adjusted for body mass index [EA]	2e-09	0.0236
NA	rs4352000	NA	intron	GWAS	Open_Targets_22.09	Smoking initiation (ever regular vs never regular)	2e-09	-0.0177255
NA	rs4352000	NA	intron	GWAS	Open_Targets_22.09	Arm fat percentage (right)	2.11e-09	-0.125448
NA	rs4352000	NA	intron	GWAS	Open_Targets_22.09	Creatinine levels	2.9e-09	0.0133449
NA	rs4352000	NA	intron	GWAS	FinnGen_MVP_UKBB_meta	Diaphragmatic hernia	3.24e-09	-0.04
NA	rs4352000	NA	intron	GWAS	Open_Targets_22.09	Heel bone mineral density	3.4e-09	0.0133532
NA	rs4352000	NA	intron	GWAS	Open_Targets_22.09	Leg fat percentage (right)	3.98e-09	-0.0908309
NA	rs4352000	NA	intron	GWAS	Open_Targets_22.09	Corneal resistance factor (right)	6.53e-09	0.0844093
NA	rs4352000	NA	intron	GWAS	Open_Targets_22.09	Waist circumference adjusted for BMI (joint analysis main effects and smoking interaction) [men]	8e-09	0
NA	rs4352000	NA	intron	GWAS	Open_Targets_22.09	Balding type 1	9e-09	0
NA	rs4352000	NA	intron	GWAS	Open_Targets_22.09	Waist circumference adjusted for body mass index [EA, men]	1e-08	0.0321
NA	rs4352000	NA	intron	GWAS	FinnGen_R12	Asthma-related infections	1.11e-08	-0.0637109
NA	rs4352000	NA	intron	GWAS	Open_Targets_22.09	Past tobacco smoking	1.58e-08	-0.0172908
NA	rs4352000	NA	intron	GWAS	Open_Targets_22.09	Electrocardiogram morphology (amplitude at temporal datapoints) [22 ms]	2e-08	0.0390392
NA	rs4352000	NA	intron	GWAS	Open_Targets_22.09	Impedance of arm (left)	2.43e-08	0.585793
NA	rs4352000	NA	intron	GWAS	Open_Targets_22.09	Eosinophil percentage of white cells	2.76e-08	-0.0235092
NA	rs4352000	NA	intron	GWAS	Open_Targets_22.09	Estimated glomerular filtration rate	3e-08	0
NA	rs4352000	NA	intron	GWAS	Open_Targets_22.09	Pattern 4 | hair/balding pattern	3.01e-08	0.0547735
NA	rs4352000	NA	intron	GWAS	Open_Targets_22.09	Leg fat percentage (left)	3.29e-08	-0.0810713
NA	rs4352000	NA	intron	GWAS	FGR12_UKBB	Asthma-related acute respiratory infections	3.31e-08	-0.0627
NA	rs4352000	NA	intron	GWAS	Open_Targets_22.09	Pattern 1 | hair/balding pattern	3.37e-08	0.0486332
NA	rs4352000	NA	intron	GWAS	Open_Targets_22.09	Heel bone mineral density	3.5e-08	0.0131444
NA	rs4352000	NA	intron	GWAS	Open_Targets_22.09	Eosinophil counts	3.76e-08	-0.0233081
NA	rs4352000	NA	intron	GWAS	FGR12_UKBB	Diverticular disease of intestine	3.98e-08	-0.0388
NA	rs4352000	NA	intron	GWAS	Open_Targets_22.09	Electrocardiogram morphology (amplitude at temporal datapoints) [20 ms]	4e-08	0.0385914
NA	rs4352000	NA	intron	GWAS	Open_Targets_22.09	Electrocardiogram morphology (amplitude at temporal datapoints) [24 ms]	4e-08	0.0379831
NA	rs4352000	NA	intron	GWAS	Open_Targets_22.09	Corneal resistance factor (left)	4.62e-08	0.0858805
NA	rs34221449	NA	intron	GWAS	FinnGen_MVP_UKBB_meta	Asthma (more control exclusions)	1.35e-28	-0.0569
NA	rs34221449	NA	intron	GWAS	FinnGen_MVP_UKBB_meta	Hernia	1.7e-24	-0.0427
NA	rs34221449	NA	intron	GWAS	Open_Targets_22.09	Asthma	3.2e-23	-0.0075947
NA	rs34221449	NA	intron	GWAS	Open_Targets_22.09	Nonatopic asthma and/or waist-to-hip ratio adjusted for BMI	1e-20	0
NA	rs34221449	NA	intron	GWAS	Open_Targets_22.09	Body fat percentage	2e-20	0.016
NA	rs34221449	NA	intron	GWAS	Open_Targets_22.09	Adult onset asthma and/or waist-to-hip ratio adjusted for BMI	3e-20	0
NA	rs34221449	NA	intron	GWAS	FGR12_UKBB	Asthma (more control exclusions)	3.98e-20	-0.0617
NA	rs34221449	NA	intron	GWAS	Open_Targets_22.09	Respiratory diseases	5e-20	0
NA	rs34221449	NA	intron	GWAS	Open_Targets_22.09	Asthma (childhood onset)	8e-20	0
NA	rs34221449	NA	intron	GWAS	Open_Targets_22.09	Asthma	1.5e-19	-0.0070373
NA	rs34221449	NA	intron	GWAS	Open_Targets_22.09	Eosinophil counts	2e-19	0
NA	rs34221449	NA	intron	GWAS	Open_Targets_22.09	Respiratory or ear-nose-throat disease	4.1e-19	-0.0077335
NA	rs34221449	NA	intron	GWAS	Open_Targets_22.09	Respiratory or ear-nose-throat disease	1.5e-18	-0.0082005
NA	rs34221449	NA	intron	GWAS	FGR12_UKBB	Hernia	2e-18	-0.0491
NA	rs34221449	NA	intron	GWAS	FinnGen_MVP_UKBB_meta	Diverticular disease of intestine	4.68e-18	-0.0424
NA	rs34221449	NA	intron	GWAS	Open_Targets_22.09	Asthma	5.62e-18	-0.0657722
NA	rs34221449	NA	intron	GWAS	FinnGen_MVP_UKBB_meta	Inguinal hernia	6.17e-18	-0.0529
NA	rs34221449	NA	intron	GWAS	Open_Targets_22.09	Eosinophil counts	1e-17	-0.0199893
NA	rs34221449	NA	intron	GWAS	FinnGen_R12	Asthma/COPD (KELA code 203)	2.46e-17	-0.071332
NA	rs34221449	NA	intron	GWAS	Open_Targets_22.09	Lung function (FVC)	4e-17	0
NA	rs34221449	NA	intron	GWAS	Open_Targets_22.09	Lung function (FVC)	4.3e-17	-0.0234
NA	rs34221449	NA	intron	GWAS	FGR12_UKBB	Inguinal hernia	5.01e-17	-0.0679
NA	rs34221449	NA	intron	GWAS	Open_Targets_22.09	Lung function (FVC)	5.1e-17	-0.0209348
NA	rs34221449	NA	intron	GWAS	Open_Targets_22.09	Waist-hip ratio	9e-17	-0.0166
NA	rs34221449	NA	intron	GWAS	Open_Targets_22.09	Eosinophil counts	1.63e-16	-0.019429
NA	rs34221449	NA	intron	GWAS	Open_Targets_22.09	Waist-hip ratio	2e-16	0.0164
NA	rs34221449	NA	intron	GWAS	Open_Targets_22.09	Eosinophil counts	2.79e-16	-0.019284
NA	rs34221449	NA	intron	GWAS	Open_Targets_22.09	Lung function (FVC)	3.99e-16	-0.0226
NA	rs34221449	NA	intron	GWAS	Open_Targets_22.09	Trunk fat percentage	4.03e-16	-0.16493
NA	rs34221449	NA	intron	GWAS	Open_Targets_22.09	Asthma	5.17e-16	-0.0628368
NA	rs34221449	NA	intron	GWAS	Open_Targets_22.09	Asthma | non-cancer illness code, self-reported	2e-15	-0.0645922
NA	rs34221449	NA	intron	GWAS	Open_Targets_22.09	Impedance of whole body	2e-15	1.25964
NA	rs34221449	NA	intron	GWAS	Open_Targets_22.09	None of the above | blood clot, dvt, bronchitis, emphysema, asthma, rhinitis, eczema, allergy diagnosed by doctor	2e-15	0.047021
NA	rs34221449	NA	intron	GWAS	Open_Targets_22.09	Asthma | blood clot, dvt, bronchitis, emphysema, asthma, rhinitis, eczema, allergy diagnosed by doctor	1.1e-14	-0.0628872
NA	rs34221449	NA	intron	GWAS	Open_Targets_22.09	Asthma | non-cancer illness code, self-reported	1.11e-14	-0.0673557
NA	rs34221449	NA	intron	GWAS	Open_Targets_22.09	Total body bone mineral density	2e-14	0.0519
NA	rs34221449	NA	intron	GWAS	Open_Targets_22.09	Trunk fat mass	2.5e-14	-0.110241
NA	rs34221449	NA	intron	GWAS	Open_Targets_22.09	Asthma | blood clot, dvt, bronchitis, emphysema, asthma, rhinitis, eczema, allergy diagnosed by doctor	4.69e-14	-0.0659415
NA	rs34221449	NA	intron	GWAS	Open_Targets_22.09	Body fat percentage	7.53e-14	-0.132668
NA	rs34221449	NA	intron	GWAS	Open_Targets_22.09	Eosinophil percentage of white cells	9.4e-14	-0.0189752
NA	rs34221449	NA	intron	GWAS	Open_Targets_22.09	A body shape index	1e-13	-0.0268852
NA	rs34221449	NA	intron	GWAS	Open_Targets_22.09	Eosinophil percentage of white cells	1.4e-13	-0.0187274
NA	rs34221449	NA	intron	GWAS	Open_Targets_22.09	Eosinophil counts	1.7e-13	0.0185899
NA	rs34221449	NA	intron	GWAS	Open_Targets_22.09	Eosinophill percentage	2.01e-13	-0.035679
NA	rs34221449	NA	intron	GWAS	Open_Targets_22.09	Eosinophill count	3.61e-13	-0.0151631
NA	rs34221449	NA	intron	GWAS	Open_Targets_22.09	Eosinophill percentage	4e-13	-0.0378646
NA	rs34221449	NA	intron	GWAS	Open_Targets_22.09	Asthma [conditional]	4e-13	0
NA	rs34221449	NA	intron	GWAS	Open_Targets_22.09	Eosinophil counts	5.7e-13	-0.018196
NA	rs34221449	NA	intron	GWAS	FinnGen_R12	Hernia	6.31e-13	-0.056532
NA	rs34221449	NA	intron	GWAS	Open_Targets_22.09	Waist-hip index	7e-13	-0.0263073
NA	rs34221449	NA	intron	GWAS	Open_Targets_22.09	Forced vital capacity (fvc)	7.32e-13	-0.0156214
NA	rs34221449	NA	intron	GWAS	Open_Targets_22.09	None of the above | blood clot, dvt, bronchitis, emphysema, asthma, rhinitis, eczema, allergy diagnosed by doctor	8.74e-13	0.0426874
NA	rs34221449	NA	intron	GWAS	Open_Targets_22.09	Lung function (FVC)	9e-13	-20.87
NA	rs34221449	NA	intron	GWAS	Open_Targets_22.09	Male-pattern baldness	1e-12	0.0244017
NA	rs34221449	NA	intron	GWAS	Open_Targets_22.09	Eosinophill count	1.14e-12	-0.0148523
NA	rs34221449	NA	intron	GWAS	Open_Targets_22.09	Forced vital capacity (fvc)	1.41e-12	-0.0154134
NA	rs34221449	NA	intron	GWAS	Open_Targets_22.09	Impedance of whole body	1.56e-12	1.16931
NA	rs34221449	NA	intron	GWAS	Open_Targets_22.09	Waist-to-hip ratio adjusted for BMI	1.6e-12	-0.0161136
NA	rs34221449	NA	intron	GWAS	Open_Targets_22.09	Waist-hip ratio	2e-12	0
NA	rs34221449	NA	intron	GWAS	FinnGen_R12	Inguinal hernia	2.04e-12	-0.0714497
NA	rs34221449	NA	intron	GWAS	FinnGen_R12	Chronic lower respiratory diseases	2.04e-12	-0.0491749
NA	rs34221449	NA	intron	GWAS	FinnGen_R12	Asthma (more control exclusions)	2.31e-12	-0.0612317
NA	rs34221449	NA	intron	GWAS	Open_Targets_22.09	Metabolic biomarkers (multivariate analysis)	3e-12	0
NA	rs34221449	NA	intron	GWAS	Open_Targets_22.09	Serum albumin levels	3.1e-12	0.0176802
NA	rs34221449	NA	intron	GWAS	Open_Targets_22.09	Forced vital capacity (fvc), best measure	3.65e-12	-0.0138146
NA	rs34221449	NA	intron	GWAS	Open_Targets_22.09	Waist-to-hip ratio adjusted for BMI	6e-12	-0.0251994
NA	rs34221449	NA	intron	GWAS	Open_Targets_22.09	Serum albumin levels	1e-11	0.0157
NA	rs34221449	NA	intron	GWAS	FGR12_UKBB	Asthma (only as main-diagnosis) (more control exclusions)	1.26e-11	-0.0616
NA	rs34221449	NA	intron	GWAS	Open_Targets_22.09	Total body bone mineral density [European]	2e-11	0.049
NA	rs34221449	NA	intron	GWAS	Open_Targets_22.09	Waist-to-hip ratio adjusted for BMI	2e-11	0
NA	rs34221449	NA	intron	GWAS	Open_Targets_22.09	Whole body fat mass	3.41e-11	-0.171945
NA	rs34221449	NA	intron	GWAS	Open_Targets_22.09	Waist-to-hip ratio adjusted for BMI	4e-11	0
NA	rs34221449	NA	intron	GWAS	Open_Targets_22.09	Impedance of arm (left)	5.53e-11	-0.617437
NA	rs34221449	NA	intron	GWAS	Open_Targets_22.09	Medication use (adrenergics, inhalants)	9e-11	-0.0693783
NA	rs34221449	NA	intron	GWAS	Open_Targets_22.09	Number of self-reported non-cancer illnesses	1.15e-10	-0.0143921
NA	rs34221449	NA	intron	GWAS	Open_Targets_22.09	Waist circumference	1.65e-10	-0.212397
NA	rs34221449	NA	intron	GWAS	Open_Targets_22.09	Number of self-reported non-cancer illnesses	1.72e-10	-0.01427
NA	rs34221449	NA	intron	GWAS	Open_Targets_22.09	Waist circumference adjusted for BMI (adjusted for smoking behaviour)	2e-10	0.0266
NA	rs34221449	NA	intron	GWAS	FinnGen_R12	Asthma (only as main-diagnosis) (more control exclusions)	2.4e-10	-0.0604437
NA	rs34221449	NA	intron	GWAS	Open_Targets_22.09	Forced vital capacity (fvc), best measure	2.61e-10	-0.0139912
NA	rs34221449	NA	intron	GWAS	Open_Targets_22.09	Waist circumference adjusted for BMI (joint analysis main effects and smoking interaction)	8e-10	0
NA	rs34221449	NA	intron	GWAS	Open_Targets_22.09	Arm fat percentage (left)	8.8e-10	-0.129541
NA	rs34221449	NA	intron	GWAS	Open_Targets_22.09	Waist circumference adjusted for BMI (adjusted for smoking behaviour) [men]	1e-09	0.0351
NA	rs34221449	NA	intron	GWAS	FGR12_UKBB	Falls/tendency to fall	1.29e-09	-0.0303
NA	rs34221449	NA	intron	GWAS	Open_Targets_22.09	Diastolic blood pressure	1.81e-09	-0.0100165
NA	rs34221449	NA	intron	GWAS	Open_Targets_22.09	Waist circumference adjusted for body mass index [EA]	2e-09	0.0236
NA	rs34221449	NA	intron	GWAS	Open_Targets_22.09	Smoking initiation (ever regular vs never regular)	2e-09	-0.0177255
NA	rs34221449	NA	intron	GWAS	Open_Targets_22.09	Arm fat percentage (right)	2.11e-09	-0.125453
NA	rs34221449	NA	intron	GWAS	Open_Targets_22.09	Creatinine levels	2.9e-09	0.0133449
NA	rs34221449	NA	intron	GWAS	FinnGen_MVP_UKBB_meta	Diaphragmatic hernia	3.31e-09	-0.04
NA	rs34221449	NA	intron	GWAS	Open_Targets_22.09	Heel bone mineral density	3.4e-09	0.0133532
NA	rs34221449	NA	intron	GWAS	Open_Targets_22.09	Leg fat percentage (right)	3.98e-09	-0.0908317
NA	rs34221449	NA	intron	GWAS	Open_Targets_22.09	Corneal resistance factor (right)	6.53e-09	0.0844085
NA	rs34221449	NA	intron	GWAS	Open_Targets_22.09	Waist circumference adjusted for BMI (joint analysis main effects and smoking interaction) [men]	8e-09	0
NA	rs34221449	NA	intron	GWAS	Open_Targets_22.09	Balding type 1	9e-09	0
NA	rs34221449	NA	intron	GWAS	FinnGen_R12	Asthma-related infections	9.19e-09	-0.0640825
NA	rs34221449	NA	intron	GWAS	Open_Targets_22.09	Waist circumference adjusted for body mass index [EA, men]	1e-08	0.0321
NA	rs34221449	NA	intron	GWAS	Open_Targets_22.09	Past tobacco smoking	1.58e-08	-0.0172908
NA	rs34221449	NA	intron	GWAS	Open_Targets_22.09	Electrocardiogram morphology (amplitude at temporal datapoints) [22 ms]	2e-08	0.0390392
NA	rs34221449	NA	intron	GWAS	Open_Targets_22.09	Impedance of arm (left)	2.43e-08	0.585793
NA	rs34221449	NA	intron	GWAS	FGR12_UKBB	Asthma-related acute respiratory infections	2.88e-08	-0.063
NA	rs34221449	NA	intron	GWAS	Open_Targets_22.09	Estimated glomerular filtration rate	3e-08	0
NA	rs34221449	NA	intron	GWAS	Open_Targets_22.09	Pattern 4 | hair/balding pattern	3.01e-08	0.0547735
NA	rs34221449	NA	intron	GWAS	Open_Targets_22.09	Eosinophil percentage of white cells	3.23e-08	-0.0233858
NA	rs34221449	NA	intron	GWAS	Open_Targets_22.09	Leg fat percentage (left)	3.29e-08	-0.0810717
NA	rs34221449	NA	intron	GWAS	Open_Targets_22.09	Pattern 1 | hair/balding pattern	3.37e-08	0.0486332
NA	rs34221449	NA	intron	GWAS	Open_Targets_22.09	Heel bone mineral density	3.5e-08	0.0131449
NA	rs34221449	NA	intron	GWAS	FGR12_UKBB	Diverticular disease of intestine	3.72e-08	-0.0389
NA	rs34221449	NA	intron	GWAS	Open_Targets_22.09	Electrocardiogram morphology (amplitude at temporal datapoints) [20 ms]	4e-08	0.0385914
NA	rs34221449	NA	intron	GWAS	Open_Targets_22.09	Electrocardiogram morphology (amplitude at temporal datapoints) [24 ms]	4e-08	0.0379831
NA	rs34221449	NA	intron	GWAS	Open_Targets_22.09	Corneal resistance factor (left)	4.62e-08	0.0858794
NA	rs34221449	NA	intron	GWAS	Open_Targets_22.09	Eosinophil counts	4.8e-08	-0.0231185
NA	rs35011221	NA	intron	GWAS	Open_Targets_22.09	Asthma	3.2e-23	-0.0075947
NA	rs35011221	NA	intron	GWAS	Open_Targets_22.09	Nonatopic asthma and/or waist-to-hip ratio adjusted for BMI	1e-20	0
NA	rs35011221	NA	intron	GWAS	Open_Targets_22.09	Body fat percentage	2e-20	0.016
NA	rs35011221	NA	intron	GWAS	Open_Targets_22.09	Adult onset asthma and/or waist-to-hip ratio adjusted for BMI	3e-20	0
NA	rs35011221	NA	intron	GWAS	Open_Targets_22.09	Respiratory diseases	5e-20	0
NA	rs35011221	NA	intron	GWAS	Open_Targets_22.09	Asthma (childhood onset)	8e-20	0
NA	rs35011221	NA	intron	GWAS	Open_Targets_22.09	Asthma	1.2e-19	-0.0070559
NA	rs35011221	NA	intron	GWAS	Open_Targets_22.09	Eosinophil counts	2e-19	0
NA	rs35011221	NA	intron	GWAS	Open_Targets_22.09	Respiratory or ear-nose-throat disease	4.1e-19	-0.0077335
NA	rs35011221	NA	intron	GWAS	Open_Targets_22.09	Respiratory or ear-nose-throat disease	1.3e-18	-0.0082152
NA	rs35011221	NA	intron	GWAS	Open_Targets_22.09	Asthma	5.62e-18	-0.0657722
NA	rs35011221	NA	intron	GWAS	FinnGen_MVP_UKBB_meta	Asthma (more control exclusions)	5.75e-18	-0.056
NA	rs35011221	NA	intron	GWAS	Open_Targets_22.09	Eosinophil counts	1e-17	-0.0199893
NA	rs35011221	NA	intron	GWAS	Open_Targets_22.09	Lung function (FVC)	4e-17	0
NA	rs35011221	NA	intron	GWAS	Open_Targets_22.09	Lung function (FVC)	4.3e-17	-0.0234
NA	rs35011221	NA	intron	GWAS	Open_Targets_22.09	Lung function (FVC)	5.1e-17	-0.0209348
NA	rs35011221	NA	intron	GWAS	Open_Targets_22.09	Waist-hip ratio	9e-17	-0.0166
NA	rs35011221	NA	intron	GWAS	Open_Targets_22.09	Eosinophil counts	1.63e-16	-0.019429
NA	rs35011221	NA	intron	GWAS	Open_Targets_22.09	Waist-hip ratio	2e-16	0.0164
NA	rs35011221	NA	intron	GWAS	Open_Targets_22.09	Trunk fat percentage	3.8e-16	-0.165096
NA	rs35011221	NA	intron	GWAS	Open_Targets_22.09	Asthma	4.62e-16	-0.0629537
NA	rs35011221	NA	intron	GWAS	FinnGen_MVP_UKBB_meta	Diverticular disease of intestine	2e-15	-0.0457
NA	rs35011221	NA	intron	GWAS	Open_Targets_22.09	Asthma | non-cancer illness code, self-reported	2e-15	-0.0645922
NA	rs35011221	NA	intron	GWAS	Open_Targets_22.09	Impedance of whole body	2e-15	1.25964
NA	rs35011221	NA	intron	GWAS	Open_Targets_22.09	None of the above | blood clot, dvt, bronchitis, emphysema, asthma, rhinitis, eczema, allergy diagnosed by doctor	2e-15	0.047021
NA	rs35011221	NA	intron	GWAS	Open_Targets_22.09	Eosinophil counts	2.46e-15	-0.019186
NA	rs35011221	NA	intron	GWAS	Open_Targets_22.09	Asthma | blood clot, dvt, bronchitis, emphysema, asthma, rhinitis, eczema, allergy diagnosed by doctor	1.1e-14	-0.0628872
NA	rs35011221	NA	intron	GWAS	Open_Targets_22.09	Asthma | non-cancer illness code, self-reported	1.13e-14	-0.0673422
NA	rs35011221	NA	intron	GWAS	Open_Targets_22.09	Total body bone mineral density	2e-14	0.0519
NA	rs35011221	NA	intron	GWAS	Open_Targets_22.09	Trunk fat mass	2.76e-14	-0.110071
NA	rs35011221	NA	intron	GWAS	Open_Targets_22.09	Asthma | blood clot, dvt, bronchitis, emphysema, asthma, rhinitis, eczema, allergy diagnosed by doctor	4.77e-14	-0.0659322
NA	rs35011221	NA	intron	GWAS	FinnGen_MVP_UKBB_meta	Hernia	5.13e-14	-0.0379
NA	rs35011221	NA	intron	GWAS	Open_Targets_22.09	Body fat percentage	7.14e-14	-0.132807
NA	rs35011221	NA	intron	GWAS	Open_Targets_22.09	Eosinophil percentage of white cells	9.4e-14	-0.0189752
NA	rs35011221	NA	intron	GWAS	Open_Targets_22.09	A body shape index	1e-13	-0.0268852
NA	rs35011221	NA	intron	GWAS	Open_Targets_22.09	Eosinophil percentage of white cells	1.3e-13	-0.0187599
NA	rs35011221	NA	intron	GWAS	Open_Targets_22.09	Eosinophil counts	1.7e-13	0.0185899
NA	rs35011221	NA	intron	GWAS	Open_Targets_22.09	Eosinophill percentage	2.01e-13	-0.035679
NA	rs35011221	NA	intron	GWAS	Open_Targets_22.09	Eosinophill percentage	3.31e-13	-0.0380038
NA	rs35011221	NA	intron	GWAS	Open_Targets_22.09	Eosinophill count	3.61e-13	-0.0151631
NA	rs35011221	NA	intron	GWAS	Open_Targets_22.09	Asthma [conditional]	4e-13	0
NA	rs35011221	NA	intron	GWAS	Open_Targets_22.09	Eosinophil counts	5.1e-13	-0.018238
NA	rs35011221	NA	intron	GWAS	Open_Targets_22.09	Waist-hip index	7e-13	-0.0263073
NA	rs35011221	NA	intron	GWAS	Open_Targets_22.09	Forced vital capacity (fvc)	7.32e-13	-0.0156214
NA	rs35011221	NA	intron	GWAS	Open_Targets_22.09	Eosinophill count	8.92e-13	-0.0149244
NA	rs35011221	NA	intron	GWAS	Open_Targets_22.09	Lung function (FVC)	9e-13	-20.87
NA	rs35011221	NA	intron	GWAS	Open_Targets_22.09	Male-pattern baldness	1e-12	0.0244017
NA	rs35011221	NA	intron	GWAS	Open_Targets_22.09	None of the above | blood clot, dvt, bronchitis, emphysema, asthma, rhinitis, eczema, allergy diagnosed by doctor	1.03e-12	0.0425613
NA	rs35011221	NA	intron	GWAS	Open_Targets_22.09	Impedance of whole body	1.56e-12	1.16931
NA	rs35011221	NA	intron	GWAS	Open_Targets_22.09	Waist-to-hip ratio adjusted for BMI	1.6e-12	-0.0161136
NA	rs35011221	NA	intron	GWAS	Open_Targets_22.09	Forced vital capacity (fvc)	1.85e-12	-0.015334
NA	rs35011221	NA	intron	GWAS	Open_Targets_22.09	Waist-hip ratio	2e-12	0
NA	rs35011221	NA	intron	GWAS	Open_Targets_22.09	Metabolic biomarkers (multivariate analysis)	3e-12	0
NA	rs35011221	NA	intron	GWAS	Open_Targets_22.09	Serum albumin levels	3.1e-12	0.0176802
NA	rs35011221	NA	intron	GWAS	Open_Targets_22.09	Forced vital capacity (fvc), best measure	3.65e-12	-0.0138146
NA	rs35011221	NA	intron	GWAS	Open_Targets_22.09	Waist-to-hip ratio adjusted for BMI	6e-12	-0.0251994
NA	rs35011221	NA	intron	GWAS	Open_Targets_22.09	Serum albumin levels	1e-11	0.0157
NA	rs35011221	NA	intron	GWAS	Open_Targets_22.09	Total body bone mineral density [European]	2e-11	0.049
NA	rs35011221	NA	intron	GWAS	Open_Targets_22.09	Waist-to-hip ratio adjusted for BMI	2e-11	0
NA	rs35011221	NA	intron	GWAS	Open_Targets_22.09	Whole body fat mass	3.88e-11	-0.171479
NA	rs35011221	NA	intron	GWAS	Open_Targets_22.09	Waist-to-hip ratio adjusted for BMI	4e-11	0
NA	rs35011221	NA	intron	GWAS	Open_Targets_22.09	Impedance of arm (left)	5.53e-11	-0.617437
NA	rs35011221	NA	intron	GWAS	Open_Targets_22.09	Medication use (adrenergics, inhalants)	9e-11	-0.0693783
NA	rs35011221	NA	intron	GWAS	Open_Targets_22.09	Number of self-reported non-cancer illnesses	1.15e-10	-0.0143921
NA	rs35011221	NA	intron	GWAS	Open_Targets_22.09	Number of self-reported non-cancer illnesses	1.64e-10	-0.014287
NA	rs35011221	NA	intron	GWAS	Open_Targets_22.09	Waist circumference	1.83e-10	-0.211887
NA	rs35011221	NA	intron	GWAS	Open_Targets_22.09	Waist circumference adjusted for BMI (adjusted for smoking behaviour)	2e-10	0.0266
NA	rs35011221	NA	intron	GWAS	Open_Targets_22.09	Forced vital capacity (fvc), best measure	3.33e-10	-0.0139098
NA	rs35011221	NA	intron	GWAS	Open_Targets_22.09	Waist circumference adjusted for BMI (joint analysis main effects and smoking interaction)	8e-10	0
NA	rs35011221	NA	intron	GWAS	Open_Targets_22.09	Arm fat percentage (left)	8.54e-10	-0.129658
NA	rs35011221	NA	intron	GWAS	Open_Targets_22.09	Waist circumference adjusted for BMI (adjusted for smoking behaviour) [men]	1e-09	0.0351
NA	rs35011221	NA	intron	GWAS	Open_Targets_22.09	Diastolic blood pressure	1.81e-09	-0.0100165
NA	rs35011221	NA	intron	GWAS	Open_Targets_22.09	Waist circumference adjusted for body mass index [EA]	2e-09	0.0236
NA	rs35011221	NA	intron	GWAS	Open_Targets_22.09	Smoking initiation (ever regular vs never regular)	2e-09	-0.0177255
NA	rs35011221	NA	intron	GWAS	Open_Targets_22.09	Arm fat percentage (right)	2.07e-09	-0.12554
NA	rs35011221	NA	intron	GWAS	FGR12_UKBB	Asthma (more control exclusions)	2.82e-09	-0.0625
NA	rs35011221	NA	intron	GWAS	Open_Targets_22.09	Creatinine levels	2.9e-09	0.0133449
NA	rs35011221	NA	intron	GWAS	Open_Targets_22.09	Heel bone mineral density	3.4e-09	0.0133532
NA	rs35011221	NA	intron	GWAS	Open_Targets_22.09	Leg fat percentage (right)	3.76e-09	-0.0909887
NA	rs35011221	NA	intron	GWAS	Open_Targets_22.09	Corneal resistance factor (right)	6.57e-09	0.0843994
NA	rs35011221	NA	intron	GWAS	Open_Targets_22.09	Waist circumference adjusted for BMI (joint analysis main effects and smoking interaction) [men]	8e-09	0
NA	rs35011221	NA	intron	GWAS	Open_Targets_22.09	Balding type 1	9e-09	0
NA	rs35011221	NA	intron	GWAS	Open_Targets_22.09	Waist circumference adjusted for body mass index [EA, men]	1e-08	0.0321
NA	rs35011221	NA	intron	GWAS	Open_Targets_22.09	Neuroticism	1e-08	0
NA	rs35011221	NA	intron	GWAS	Open_Targets_22.09	Past tobacco smoking	1.58e-08	-0.0172908
NA	rs35011221	NA	intron	GWAS	Open_Targets_22.09	Electrocardiogram morphology (amplitude at temporal datapoints) [22 ms]	2e-08	0.0390392
NA	rs35011221	NA	intron	GWAS	Open_Targets_22.09	Impedance of arm (left)	2.43e-08	0.585793
NA	rs35011221	NA	intron	GWAS	Open_Targets_22.09	Estimated glomerular filtration rate	3e-08	0
NA	rs35011221	NA	intron	GWAS	Open_Targets_22.09	Pattern 4 | hair/balding pattern	3.01e-08	0.0547735
NA	rs35011221	NA	intron	GWAS	Open_Targets_22.09	Leg fat percentage (left)	3.29e-08	-0.0810762
NA	rs35011221	NA	intron	GWAS	Open_Targets_22.09	Pattern 1 | hair/balding pattern	3.37e-08	0.0486332
NA	rs35011221	NA	intron	GWAS	Open_Targets_22.09	Electrocardiogram morphology (amplitude at temporal datapoints) [20 ms]	4e-08	0.0385914
NA	rs35011221	NA	intron	GWAS	Open_Targets_22.09	Electrocardiogram morphology (amplitude at temporal datapoints) [24 ms]	4e-08	0.0379831
NA	rs35011221	NA	intron	GWAS	FinnGen_MVP_UKBB_meta	Inguinal hernia	4.17e-08	-0.0434
NA	rs35011221	NA	intron	GWAS	Open_Targets_22.09	Eosinophil percentage of white cells	4.41e-08	-0.023175
NA	rs35011221	NA	intron	GWAS	Open_Targets_22.09	Corneal resistance factor (left)	4.44e-08	0.0859957
NA	rs10152973	NA	intron	GWAS	FinnGen_MVP_UKBB_meta	Asthma (more control exclusions)	1.38e-28	-0.0567
NA	rs10152973	NA	intron	GWAS	FinnGen_MVP_UKBB_meta	Hernia	1.66e-24	-0.0427
NA	rs10152973	NA	intron	GWAS	Open_Targets_22.09	Asthma	3.2e-23	-0.0075947
NA	rs10152973	NA	intron	GWAS	Open_Targets_22.09	Nonatopic asthma and/or waist-to-hip ratio adjusted for BMI	1e-20	0
NA	rs10152973	NA	intron	GWAS	Open_Targets_22.09	Body fat percentage	2e-20	0.016
NA	rs10152973	NA	intron	GWAS	Open_Targets_22.09	Adult onset asthma and/or waist-to-hip ratio adjusted for BMI	3e-20	0
NA	rs10152973	NA	intron	GWAS	Open_Targets_22.09	Respiratory diseases	5e-20	0
NA	rs10152973	NA	intron	GWAS	FGR12_UKBB	Asthma (more control exclusions)	6.31e-20	-0.0614
NA	rs10152973	NA	intron	GWAS	Open_Targets_22.09	Asthma (childhood onset)	8e-20	0
NA	rs10152973	NA	intron	GWAS	Open_Targets_22.09	Asthma	1.1e-19	-0.0070588
NA	rs10152973	NA	intron	GWAS	Open_Targets_22.09	Eosinophil counts	2e-19	0
NA	rs10152973	NA	intron	GWAS	Open_Targets_22.09	Respiratory or ear-nose-throat disease	4.1e-19	-0.0077335
NA	rs10152973	NA	intron	GWAS	Open_Targets_22.09	Respiratory or ear-nose-throat disease	1.2e-18	-0.0082157
NA	rs10152973	NA	intron	GWAS	FGR12_UKBB	Hernia	2e-18	-0.0491
NA	rs10152973	NA	intron	GWAS	FinnGen_MVP_UKBB_meta	Diverticular disease of intestine	4.27e-18	-0.0424
NA	rs10152973	NA	intron	GWAS	Open_Targets_22.09	Asthma	5.62e-18	-0.0657722
NA	rs10152973	NA	intron	GWAS	FinnGen_MVP_UKBB_meta	Inguinal hernia	6.46e-18	-0.053
NA	rs10152973	NA	intron	GWAS	Open_Targets_22.09	Eosinophil counts	1e-17	-0.0199893
NA	rs10152973	NA	intron	GWAS	FinnGen_R12	Asthma/COPD (KELA code 203)	3.38e-17	-0.071007
NA	rs10152973	NA	intron	GWAS	Open_Targets_22.09	Lung function (FVC)	4e-17	0
NA	rs10152973	NA	intron	GWAS	Open_Targets_22.09	Lung function (FVC)	4.3e-17	-0.0234
NA	rs10152973	NA	intron	GWAS	Open_Targets_22.09	Lung function (FVC)	5.1e-17	-0.0209348
NA	rs10152973	NA	intron	GWAS	FGR12_UKBB	Inguinal hernia	6.31e-17	-0.0679
NA	rs10152973	NA	intron	GWAS	Open_Targets_22.09	Waist-hip ratio	9e-17	-0.0166
NA	rs10152973	NA	intron	GWAS	Open_Targets_22.09	Eosinophil counts	1.63e-16	-0.019429
NA	rs10152973	NA	intron	GWAS	Open_Targets_22.09	Waist-hip ratio	2e-16	0.0164
NA	rs10152973	NA	intron	GWAS	Open_Targets_22.09	Eosinophil counts	2.41e-16	-0.019358
NA	rs10152973	NA	intron	GWAS	Open_Targets_22.09	Lung function (FVC)	2.59e-16	-0.0227
NA	rs10152973	NA	intron	GWAS	Open_Targets_22.09	Trunk fat percentage	3.45e-16	-0.165327
NA	rs10152973	NA	intron	GWAS	Open_Targets_22.09	Asthma	4.98e-16	-0.0628794
NA	rs10152973	NA	intron	GWAS	Open_Targets_22.09	Asthma | non-cancer illness code, self-reported	2e-15	-0.0645922
NA	rs10152973	NA	intron	GWAS	Open_Targets_22.09	None of the above | blood clot, dvt, bronchitis, emphysema, asthma, rhinitis, eczema, allergy diagnosed by doctor	2e-15	0.047021
NA	rs10152973	NA	intron	GWAS	Open_Targets_22.09	Asthma | non-cancer illness code, self-reported	1e-14	-0.0674745
NA	rs10152973	NA	intron	GWAS	Open_Targets_22.09	Asthma | blood clot, dvt, bronchitis, emphysema, asthma, rhinitis, eczema, allergy diagnosed by doctor	1.1e-14	-0.0628872
NA	rs10152973	NA	intron	GWAS	Open_Targets_22.09	Total body bone mineral density	2e-14	0.0519
NA	rs10152973	NA	intron	GWAS	Open_Targets_22.09	Trunk fat mass	2.18e-14	-0.110502
NA	rs10152973	NA	intron	GWAS	Open_Targets_22.09	Asthma | blood clot, dvt, bronchitis, emphysema, asthma, rhinitis, eczema, allergy diagnosed by doctor	4.2e-14	-0.0660719
NA	rs10152973	NA	intron	GWAS	Open_Targets_22.09	Body fat percentage	6.53e-14	-0.13301
NA	rs10152973	NA	intron	GWAS	Open_Targets_22.09	Eosinophil percentage of white cells	9.4e-14	-0.0189752
NA	rs10152973	NA	intron	GWAS	Open_Targets_22.09	A body shape index	1e-13	-0.0268852
NA	rs10152973	NA	intron	GWAS	Open_Targets_22.09	Eosinophil counts	1.7e-13	0.0185899
NA	rs10152973	NA	intron	GWAS	Open_Targets_22.09	Eosinophil percentage of white cells	1.8e-13	-0.0186641
NA	rs10152973	NA	intron	GWAS	Open_Targets_22.09	Eosinophill percentage	2.01e-13	-0.035679
NA	rs10152973	NA	intron	GWAS	Open_Targets_22.09	Eosinophill count	3.61e-13	-0.0151631
NA	rs10152973	NA	intron	GWAS	Open_Targets_22.09	Asthma [conditional]	4e-13	0
NA	rs10152973	NA	intron	GWAS	Open_Targets_22.09	Eosinophill percentage	4.99e-13	-0.0377115
NA	rs10152973	NA	intron	GWAS	FinnGen_R12	Hernia	6.46e-13	-0.0564976
NA	rs10152973	NA	intron	GWAS	Open_Targets_22.09	Eosinophil counts	6.7e-13	-0.018142
NA	rs10152973	NA	intron	GWAS	Open_Targets_22.09	Waist-hip index	7e-13	-0.0263073
NA	rs10152973	NA	intron	GWAS	Open_Targets_22.09	Forced vital capacity (fvc)	7.32e-13	-0.0156214
NA	rs10152973	NA	intron	GWAS	Open_Targets_22.09	None of the above | blood clot, dvt, bronchitis, emphysema, asthma, rhinitis, eczema, allergy diagnosed by doctor	8.81e-13	0.042685
NA	rs10152973	NA	intron	GWAS	Open_Targets_22.09	Lung function (FVC)	9e-13	-20.87
NA	rs10152973	NA	intron	GWAS	Open_Targets_22.09	Male-pattern baldness	1e-12	0.0244017
NA	rs10152973	NA	intron	GWAS	Open_Targets_22.09	Eosinophill count	1.34e-12	-0.0148069
NA	rs10152973	NA	intron	GWAS	Open_Targets_22.09	Forced vital capacity (fvc)	1.45e-12	-0.0154055
NA	rs10152973	NA	intron	GWAS	Open_Targets_22.09	Impedance of whole body	1.56e-12	1.16931
NA	rs10152973	NA	intron	GWAS	Open_Targets_22.09	Waist-to-hip ratio adjusted for BMI	1.6e-12	-0.0161136
NA	rs10152973	NA	intron	GWAS	Open_Targets_22.09	Waist-hip ratio	2e-12	0
NA	rs10152973	NA	intron	GWAS	FinnGen_R12	Inguinal hernia	2.09e-12	-0.071407
NA	rs10152973	NA	intron	GWAS	FinnGen_R12	Chronic lower respiratory diseases	2.92e-12	-0.0488162
NA	rs10152973	NA	intron	GWAS	Open_Targets_22.09	Metabolic biomarkers (multivariate analysis)	3e-12	0
NA	rs10152973	NA	intron	GWAS	Open_Targets_22.09	Serum albumin levels	3.1e-12	0.0176802
NA	rs10152973	NA	intron	GWAS	Open_Targets_22.09	Forced vital capacity (fvc), best measure	3.65e-12	-0.0138146
NA	rs10152973	NA	intron	GWAS	FinnGen_R12	Asthma (more control exclusions)	3.8e-12	-0.0606056
NA	rs10152973	NA	intron	GWAS	Open_Targets_22.09	Waist-to-hip ratio adjusted for BMI	6e-12	-0.0251994
NA	rs10152973	NA	intron	GWAS	Open_Targets_22.09	Serum albumin levels	1e-11	0.0157
NA	rs10152973	NA	intron	GWAS	FGR12_UKBB	Asthma (only as main-diagnosis) (more control exclusions)	1.58e-11	-0.061
NA	rs10152973	NA	intron	GWAS	Open_Targets_22.09	Total body bone mineral density [European]	2e-11	0.049
NA	rs10152973	NA	intron	GWAS	Open_Targets_22.09	Waist-to-hip ratio adjusted for BMI	2e-11	0
NA	rs10152973	NA	intron	GWAS	Open_Targets_22.09	Whole body fat mass	3.11e-11	-0.172317
NA	rs10152973	NA	intron	GWAS	Open_Targets_22.09	Waist-to-hip ratio adjusted for BMI	4e-11	0
NA	rs10152973	NA	intron	GWAS	Open_Targets_22.09	Impedance of arm (left)	5.53e-11	-0.617437
NA	rs10152973	NA	intron	GWAS	Open_Targets_22.09	Medication use (adrenergics, inhalants)	9e-11	-0.0693783
NA	rs10152973	NA	intron	GWAS	Open_Targets_22.09	Number of self-reported non-cancer illnesses	1.15e-10	-0.0143921
NA	rs10152973	NA	intron	GWAS	Open_Targets_22.09	Waist circumference	1.39e-10	-0.213252
NA	rs10152973	NA	intron	GWAS	Open_Targets_22.09	Number of self-reported non-cancer illnesses	1.52e-10	-0.0143117
NA	rs10152973	NA	intron	GWAS	Open_Targets_22.09	Waist circumference adjusted for BMI (adjusted for smoking behaviour)	2e-10	0.0266
NA	rs10152973	NA	intron	GWAS	Open_Targets_22.09	Forced vital capacity (fvc), best measure	2.95e-10	-0.0139511
NA	rs10152973	NA	intron	GWAS	FinnGen_R12	Asthma (only as main-diagnosis) (more control exclusions)	3.59e-10	-0.0598372
NA	rs10152973	NA	intron	GWAS	Open_Targets_22.09	Arm fat percentage (left)	7.7e-10	-0.129999
NA	rs10152973	NA	intron	GWAS	Open_Targets_22.09	Waist circumference adjusted for BMI (joint analysis main effects and smoking interaction)	8e-10	0
NA	rs10152973	NA	intron	GWAS	Open_Targets_22.09	Waist circumference adjusted for BMI (adjusted for smoking behaviour) [men]	1e-09	0.0351
NA	rs10152973	NA	intron	GWAS	FGR12_UKBB	Falls/tendency to fall	1.26e-09	-0.0303
NA	rs10152973	NA	intron	GWAS	Open_Targets_22.09	Diastolic blood pressure	1.81e-09	-0.0100165
NA	rs10152973	NA	intron	GWAS	Open_Targets_22.09	Arm fat percentage (right)	1.86e-09	-0.125895
NA	rs10152973	NA	intron	GWAS	Open_Targets_22.09	Waist circumference adjusted for body mass index [EA]	2e-09	0.0236
NA	rs10152973	NA	intron	GWAS	Open_Targets_22.09	Smoking initiation (ever regular vs never regular)	2e-09	-0.0177255
NA	rs10152973	NA	intron	GWAS	Open_Targets_22.09	Creatinine levels	2.9e-09	0.0133449
NA	rs10152973	NA	intron	GWAS	FinnGen_MVP_UKBB_meta	Diaphragmatic hernia	3.09e-09	-0.0398
NA	rs10152973	NA	intron	GWAS	Open_Targets_22.09	Heel bone mineral density	3.4e-09	0.0133532
NA	rs10152973	NA	intron	GWAS	Open_Targets_22.09	Leg fat percentage (right)	3.63e-09	-0.0910718
NA	rs10152973	NA	intron	GWAS	Open_Targets_22.09	Corneal resistance factor (right)	5.6e-09	0.084791
NA	rs10152973	NA	intron	GWAS	Open_Targets_22.09	Waist circumference adjusted for BMI (joint analysis main effects and smoking interaction) [men]	8e-09	0
NA	rs10152973	NA	intron	GWAS	Open_Targets_22.09	Balding type 1	9e-09	0
NA	rs10152973	NA	intron	GWAS	Open_Targets_22.09	Waist circumference adjusted for body mass index [EA, men]	1e-08	0.0321
NA	rs10152973	NA	intron	GWAS	Open_Targets_22.09	Neuroticism	1e-08	0
NA	rs10152973	NA	intron	GWAS	FinnGen_R12	Asthma-related infections	1.24e-08	-0.0634927
NA	rs10152973	NA	intron	GWAS	Open_Targets_22.09	Past tobacco smoking	1.58e-08	-0.0172908
NA	rs10152973	NA	intron	GWAS	Open_Targets_22.09	Electrocardiogram morphology (amplitude at temporal datapoints) [22 ms]	2e-08	0.0390392
NA	rs10152973	NA	intron	GWAS	Open_Targets_22.09	Impedance of arm (left)	2.43e-08	0.585793
NA	rs10152973	NA	intron	GWAS	Open_Targets_22.09	Estimated glomerular filtration rate	3e-08	0
NA	rs10152973	NA	intron	GWAS	Open_Targets_22.09	Pattern 4 | hair/balding pattern	3.01e-08	0.0547735
NA	rs10152973	NA	intron	GWAS	Open_Targets_22.09	Leg fat percentage (left)	3.05e-08	-0.0812688
NA	rs10152973	NA	intron	GWAS	FGR12_UKBB	Diverticular disease of intestine	3.31e-08	-0.039
NA	rs10152973	NA	intron	GWAS	Open_Targets_22.09	Pattern 1 | hair/balding pattern	3.37e-08	0.0486332
NA	rs10152973	NA	intron	GWAS	Open_Targets_22.09	Heel bone mineral density	3.7e-08	0.013156
NA	rs10152973	NA	intron	GWAS	FGR12_UKBB	Asthma-related acute respiratory infections	3.89e-08	-0.0624
NA	rs10152973	NA	intron	GWAS	Open_Targets_22.09	Electrocardiogram morphology (amplitude at temporal datapoints) [20 ms]	4e-08	0.0385914
NA	rs10152973	NA	intron	GWAS	Open_Targets_22.09	Electrocardiogram morphology (amplitude at temporal datapoints) [24 ms]	4e-08	0.0379831
NA	rs10152973	NA	intron	GWAS	Open_Targets_22.09	Corneal resistance factor (left)	4.27e-08	0.0861115
NA	rs10152973	NA	intron	GWAS	Open_Targets_22.09	Eosinophil percentage of white cells	4.76e-08	-0.0231076
NA	rs10152973	NA	intron	GWAS	FGR12_UKBB	Female genital prolapse	4.9e-08	-0.0536
NA	rs10152913	NA	intron	GWAS	FinnGen_MVP_UKBB_meta	Asthma (more control exclusions)	1.74e-28	-0.0568
NA	rs10152913	NA	intron	GWAS	FinnGen_MVP_UKBB_meta	Hernia	1.55e-24	-0.0427
NA	rs10152913	NA	intron	GWAS	Open_Targets_22.09	Asthma	3.2e-23	-0.0075947
NA	rs10152913	NA	intron	GWAS	Open_Targets_22.09	Nonatopic asthma and/or waist-to-hip ratio adjusted for BMI	1e-20	0
NA	rs10152913	NA	intron	GWAS	Open_Targets_22.09	Body fat percentage	2e-20	0.016
NA	rs10152913	NA	intron	GWAS	Open_Targets_22.09	Adult onset asthma and/or waist-to-hip ratio adjusted for BMI	3e-20	0
NA	rs10152913	NA	intron	GWAS	Open_Targets_22.09	Respiratory diseases	5e-20	0
NA	rs10152913	NA	intron	GWAS	FGR12_UKBB	Asthma (more control exclusions)	6.31e-20	-0.0614
NA	rs10152913	NA	intron	GWAS	Open_Targets_22.09	Asthma (childhood onset)	8e-20	0
NA	rs10152913	NA	intron	GWAS	Open_Targets_22.09	Asthma	1.4e-19	-0.0070394
NA	rs10152913	NA	intron	GWAS	Open_Targets_22.09	Eosinophil counts	2e-19	0
NA	rs10152913	NA	intron	GWAS	Open_Targets_22.09	Respiratory or ear-nose-throat disease	4.1e-19	-0.0077335
NA	rs10152913	NA	intron	GWAS	Open_Targets_22.09	Respiratory or ear-nose-throat disease	1.5e-18	-0.0081995
NA	rs10152913	NA	intron	GWAS	FGR12_UKBB	Hernia	2e-18	-0.0491
NA	rs10152913	NA	intron	GWAS	FinnGen_MVP_UKBB_meta	Inguinal hernia	3.89e-18	-0.0536
NA	rs10152913	NA	intron	GWAS	FinnGen_MVP_UKBB_meta	Diverticular disease of intestine	4.68e-18	-0.0424
NA	rs10152913	NA	intron	GWAS	Open_Targets_22.09	Asthma	5.62e-18	-0.0657722
NA	rs10152913	NA	intron	GWAS	Open_Targets_22.09	Eosinophil counts	1e-17	-0.0199893
NA	rs10152913	NA	intron	GWAS	FinnGen_R12	Asthma/COPD (KELA code 203)	3.48e-17	-0.0709832
NA	rs10152913	NA	intron	GWAS	Open_Targets_22.09	Lung function (FVC)	4e-17	0
NA	rs10152913	NA	intron	GWAS	Open_Targets_22.09	Lung function (FVC)	4.3e-17	-0.0234
NA	rs10152913	NA	intron	GWAS	FGR12_UKBB	Inguinal hernia	5.01e-17	-0.068
NA	rs10152913	NA	intron	GWAS	Open_Targets_22.09	Lung function (FVC)	5.1e-17	-0.0209348
NA	rs10152913	NA	intron	GWAS	Open_Targets_22.09	Waist-hip ratio	9e-17	-0.0166
NA	rs10152913	NA	intron	GWAS	Open_Targets_22.09	Eosinophil counts	1.63e-16	-0.019429
NA	rs10152913	NA	intron	GWAS	Open_Targets_22.09	Waist-hip ratio	2e-16	0.0164
NA	rs10152913	NA	intron	GWAS	Open_Targets_22.09	Eosinophil counts	3.09e-16	-0.019262
NA	rs10152913	NA	intron	GWAS	Open_Targets_22.09	Lung function (FVC)	3.5e-16	-0.0226
NA	rs10152913	NA	intron	GWAS	Open_Targets_22.09	Trunk fat percentage	3.92e-16	-0.164997
NA	rs10152913	NA	intron	GWAS	Open_Targets_22.09	Asthma	5.13e-16	-0.0628439
NA	rs10152913	NA	intron	GWAS	Open_Targets_22.09	Asthma | non-cancer illness code, self-reported	2e-15	-0.0645922
NA	rs10152913	NA	intron	GWAS	Open_Targets_22.09	Impedance of whole body	2e-15	1.25964
NA	rs10152913	NA	intron	GWAS	Open_Targets_22.09	None of the above | blood clot, dvt, bronchitis, emphysema, asthma, rhinitis, eczema, allergy diagnosed by doctor	2e-15	0.047021
NA	rs10152913	NA	intron	GWAS	Open_Targets_22.09	Asthma | non-cancer illness code, self-reported	1.09e-14	-0.0673701
NA	rs10152913	NA	intron	GWAS	Open_Targets_22.09	Asthma | blood clot, dvt, bronchitis, emphysema, asthma, rhinitis, eczema, allergy diagnosed by doctor	1.1e-14	-0.0628872
NA	rs10152913	NA	intron	GWAS	Open_Targets_22.09	Total body bone mineral density	2e-14	0.0519
NA	rs10152913	NA	intron	GWAS	Open_Targets_22.09	Trunk fat mass	2.48e-14	-0.110255
NA	rs10152913	NA	intron	GWAS	Open_Targets_22.09	Asthma | blood clot, dvt, bronchitis, emphysema, asthma, rhinitis, eczema, allergy diagnosed by doctor	4.64e-14	-0.0659546
NA	rs10152913	NA	intron	GWAS	Open_Targets_22.09	Body fat percentage	7.36e-14	-0.132718
NA	rs10152913	NA	intron	GWAS	Open_Targets_22.09	Eosinophil percentage of white cells	9.4e-14	-0.0189752
NA	rs10152913	NA	intron	GWAS	Open_Targets_22.09	A body shape index	1e-13	-0.0268852
NA	rs10152913	NA	intron	GWAS	Open_Targets_22.09	Eosinophil percentage of white cells	1.5e-13	-0.0187261
NA	rs10152913	NA	intron	GWAS	Open_Targets_22.09	Eosinophil counts	1.7e-13	0.0185899
NA	rs10152913	NA	intron	GWAS	Open_Targets_22.09	Eosinophill percentage	2.01e-13	-0.035679
NA	rs10152913	NA	intron	GWAS	Open_Targets_22.09	Eosinophill count	3.61e-13	-0.0151631
NA	rs10152913	NA	intron	GWAS	Open_Targets_22.09	Asthma [conditional]	4e-13	0
NA	rs10152913	NA	intron	GWAS	Open_Targets_22.09	Eosinophill percentage	4.08e-13	-0.03785
NA	rs10152913	NA	intron	GWAS	Open_Targets_22.09	Eosinophil counts	5.8e-13	-0.0181903
NA	rs10152913	NA	intron	GWAS	FinnGen_R12	Hernia	6.07e-13	-0.0565719
NA	rs10152913	NA	intron	GWAS	Open_Targets_22.09	Waist-hip index	7e-13	-0.0263073
NA	rs10152913	NA	intron	GWAS	Open_Targets_22.09	Forced vital capacity (fvc)	7.32e-13	-0.0156214
NA	rs10152913	NA	intron	GWAS	Open_Targets_22.09	None of the above | blood clot, dvt, bronchitis, emphysema, asthma, rhinitis, eczema, allergy diagnosed by doctor	8.58e-13	0.0427022
NA	rs10152913	NA	intron	GWAS	Open_Targets_22.09	Lung function (FVC)	9e-13	-20.87
NA	rs10152913	NA	intron	GWAS	Open_Targets_22.09	Male-pattern baldness	1e-12	0.0244017
NA	rs10152913	NA	intron	GWAS	Open_Targets_22.09	Eosinophill count	1.18e-12	-0.0148418
NA	rs10152913	NA	intron	GWAS	Open_Targets_22.09	Forced vital capacity (fvc)	1.4e-12	-0.0154156
NA	rs10152913	NA	intron	GWAS	Open_Targets_22.09	Impedance of whole body	1.56e-12	1.16931
NA	rs10152913	NA	intron	GWAS	Open_Targets_22.09	Waist-to-hip ratio adjusted for BMI	1.6e-12	-0.0161136
NA	rs10152913	NA	intron	GWAS	FinnGen_R12	Inguinal hernia	1.83e-12	-0.0716078
NA	rs10152913	NA	intron	GWAS	Open_Targets_22.09	Waist-hip ratio	2e-12	0
NA	rs10152913	NA	intron	GWAS	FinnGen_R12	Chronic lower respiratory diseases	2.62e-12	-0.0489286
NA	rs10152913	NA	intron	GWAS	Open_Targets_22.09	Metabolic biomarkers (multivariate analysis)	3e-12	0
NA	rs10152913	NA	intron	GWAS	Open_Targets_22.09	Serum albumin levels	3.1e-12	0.0176802
NA	rs10152913	NA	intron	GWAS	FinnGen_R12	Asthma (more control exclusions)	3.4e-12	-0.0607478
NA	rs10152913	NA	intron	GWAS	Open_Targets_22.09	Forced vital capacity (fvc), best measure	3.65e-12	-0.0138146
NA	rs10152913	NA	intron	GWAS	Open_Targets_22.09	Waist-to-hip ratio adjusted for BMI	6e-12	-0.0251994
NA	rs10152913	NA	intron	GWAS	Open_Targets_22.09	Serum albumin levels	1e-11	0.0157
NA	rs10152913	NA	intron	GWAS	FGR12_UKBB	Asthma (only as main-diagnosis) (more control exclusions)	1.58e-11	-0.0612
NA	rs10152913	NA	intron	GWAS	Open_Targets_22.09	Total body bone mineral density [European]	2e-11	0.049
NA	rs10152913	NA	intron	GWAS	Open_Targets_22.09	Waist-to-hip ratio adjusted for BMI	2e-11	0
NA	rs10152913	NA	intron	GWAS	Open_Targets_22.09	Whole body fat mass	3.4e-11	-0.171965
NA	rs10152913	NA	intron	GWAS	Open_Targets_22.09	Waist-to-hip ratio adjusted for BMI	4e-11	0
NA	rs10152913	NA	intron	GWAS	Open_Targets_22.09	Impedance of arm (left)	5.53e-11	-0.617437
NA	rs10152913	NA	intron	GWAS	Open_Targets_22.09	Medication use (adrenergics, inhalants)	9e-11	-0.0693783
NA	rs10152913	NA	intron	GWAS	Open_Targets_22.09	Number of self-reported non-cancer illnesses	1.15e-10	-0.0143921
NA	rs10152913	NA	intron	GWAS	Open_Targets_22.09	Number of self-reported non-cancer illnesses	1.62e-10	-0.0142891
NA	rs10152913	NA	intron	GWAS	Open_Targets_22.09	Waist circumference	1.64e-10	-0.212416
NA	rs10152913	NA	intron	GWAS	Open_Targets_22.09	Waist circumference adjusted for BMI (adjusted for smoking behaviour)	2e-10	0.0266
NA	rs10152913	NA	intron	GWAS	Open_Targets_22.09	Forced vital capacity (fvc), best measure	2.72e-10	-0.0139779
NA	rs10152913	NA	intron	GWAS	FinnGen_R12	Asthma (only as main-diagnosis) (more control exclusions)	3.21e-10	-0.0600117
NA	rs10152913	NA	intron	GWAS	Open_Targets_22.09	Waist circumference adjusted for BMI (joint analysis main effects and smoking interaction)	8e-10	0
NA	rs10152913	NA	intron	GWAS	Open_Targets_22.09	Arm fat percentage (left)	8.54e-10	-0.12964
NA	rs10152913	NA	intron	GWAS	Open_Targets_22.09	Waist circumference adjusted for BMI (adjusted for smoking behaviour) [men]	1e-09	0.0351
NA	rs10152913	NA	intron	GWAS	FGR12_UKBB	Falls/tendency to fall	1.29e-09	-0.0303
NA	rs10152913	NA	intron	GWAS	Open_Targets_22.09	Diastolic blood pressure	1.81e-09	-0.0100165
NA	rs10152913	NA	intron	GWAS	Open_Targets_22.09	Waist circumference adjusted for body mass index [EA]	2e-09	0.0236
NA	rs10152913	NA	intron	GWAS	Open_Targets_22.09	Smoking initiation (ever regular vs never regular)	2e-09	-0.0177255
NA	rs10152913	NA	intron	GWAS	Open_Targets_22.09	Arm fat percentage (right)	2.04e-09	-0.125569
NA	rs10152913	NA	intron	GWAS	Open_Targets_22.09	Creatinine levels	2.9e-09	0.0133449
NA	rs10152913	NA	intron	GWAS	FinnGen_MVP_UKBB_meta	Diaphragmatic hernia	3.16e-09	-0.04
NA	rs10152913	NA	intron	GWAS	Open_Targets_22.09	Heel bone mineral density	3.4e-09	0.0133532
NA	rs10152913	NA	intron	GWAS	Open_Targets_22.09	Leg fat percentage (right)	3.98e-09	-0.0908321
NA	rs10152913	NA	intron	GWAS	Open_Targets_22.09	Corneal resistance factor (right)	6.36e-09	0.0844743
NA	rs10152913	NA	intron	GWAS	Open_Targets_22.09	Waist circumference adjusted for BMI (joint analysis main effects and smoking interaction) [men]	8e-09	0
NA	rs10152913	NA	intron	GWAS	Open_Targets_22.09	Balding type 1	9e-09	0
NA	rs10152913	NA	intron	GWAS	Open_Targets_22.09	Waist circumference adjusted for body mass index [EA, men]	1e-08	0.0321
NA	rs10152913	NA	intron	GWAS	FinnGen_R12	Asthma-related infections	1.11e-08	-0.0637107
NA	rs10152913	NA	intron	GWAS	Open_Targets_22.09	Past tobacco smoking	1.58e-08	-0.0172908
NA	rs10152913	NA	intron	GWAS	Open_Targets_22.09	Electrocardiogram morphology (amplitude at temporal datapoints) [22 ms]	2e-08	0.0390392
NA	rs10152913	NA	intron	GWAS	Open_Targets_22.09	Impedance of arm (left)	2.43e-08	0.585793
NA	rs10152913	NA	intron	GWAS	Open_Targets_22.09	Estimated glomerular filtration rate	3e-08	0
NA	rs10152913	NA	intron	GWAS	Open_Targets_22.09	Pattern 4 | hair/balding pattern	3.01e-08	0.0547735
NA	rs10152913	NA	intron	GWAS	Open_Targets_22.09	Leg fat percentage (left)	3.28e-08	-0.0810789
NA	rs10152913	NA	intron	GWAS	FGR12_UKBB	Asthma-related acute respiratory infections	3.31e-08	-0.0627
NA	rs10152913	NA	intron	GWAS	Open_Targets_22.09	Eosinophil percentage of white cells	3.36e-08	-0.0234368
NA	rs10152913	NA	intron	GWAS	Open_Targets_22.09	Pattern 1 | hair/balding pattern	3.37e-08	0.0486332
NA	rs10152913	NA	intron	GWAS	Open_Targets_22.09	Heel bone mineral density	3.5e-08	0.0131428
NA	rs10152913	NA	intron	GWAS	FGR12_UKBB	Diverticular disease of intestine	3.98e-08	-0.0388
NA	rs10152913	NA	intron	GWAS	Open_Targets_22.09	Electrocardiogram morphology (amplitude at temporal datapoints) [20 ms]	4e-08	0.0385914
NA	rs10152913	NA	intron	GWAS	Open_Targets_22.09	Electrocardiogram morphology (amplitude at temporal datapoints) [24 ms]	4e-08	0.0379831
NA	rs10152913	NA	intron	GWAS	Open_Targets_22.09	Eosinophil counts	4.1e-08	-0.0233178
NA	rs10152913	NA	intron	GWAS	Open_Targets_22.09	Corneal resistance factor (left)	4.55e-08	0.0859228
NA	rs3743349	NA	intron	GWAS	FinnGen_MVP_UKBB_meta	Asthma (more control exclusions)	1.26e-28	-0.0567
NA	rs3743349	NA	intron	GWAS	FinnGen_MVP_UKBB_meta	Asthma (more control exclusions)	1.26e-28	-0.0567
NA	rs3743349	NA	intron	GWAS	FinnGen_MVP_UKBB_meta	Asthma (more control exclusions)	1.26e-28	-0.0567
NA	rs3743349	NA	intron	GWAS	FinnGen_MVP_UKBB_meta	Hernia	1.78e-24	-0.0427
NA	rs3743349	NA	intron	GWAS	FinnGen_MVP_UKBB_meta	Hernia	1.78e-24	-0.0427
NA	rs3743349	NA	intron	GWAS	FinnGen_MVP_UKBB_meta	Hernia	1.78e-24	-0.0427
NA	rs3743349	NA	intron	GWAS	Open_Targets_22.09	Asthma	3.2e-23	-0.0075947
NA	rs3743349	NA	intron	GWAS	Open_Targets_22.09	Asthma	3.2e-23	-0.0075947
NA	rs3743349	NA	intron	GWAS	Open_Targets_22.09	Asthma	3.2e-23	-0.0075947
NA	rs3743349	NA	intron	GWAS	Open_Targets_22.09	Nonatopic asthma and/or waist-to-hip ratio adjusted for BMI	1e-20	0
NA	rs3743349	NA	intron	GWAS	Open_Targets_22.09	Nonatopic asthma and/or waist-to-hip ratio adjusted for BMI	1e-20	0
NA	rs3743349	NA	intron	GWAS	Open_Targets_22.09	Nonatopic asthma and/or waist-to-hip ratio adjusted for BMI	1e-20	0
NA	rs3743349	NA	intron	GWAS	Open_Targets_22.09	Body fat percentage	2e-20	0.016
NA	rs3743349	NA	intron	GWAS	Open_Targets_22.09	Body fat percentage	2e-20	0.016
NA	rs3743349	NA	intron	GWAS	Open_Targets_22.09	Body fat percentage	2e-20	0.016
NA	rs3743349	NA	intron	GWAS	Open_Targets_22.09	Adult onset asthma and/or waist-to-hip ratio adjusted for BMI	3e-20	0
NA	rs3743349	NA	intron	GWAS	Open_Targets_22.09	Adult onset asthma and/or waist-to-hip ratio adjusted for BMI	3e-20	0
NA	rs3743349	NA	intron	GWAS	Open_Targets_22.09	Adult onset asthma and/or waist-to-hip ratio adjusted for BMI	3e-20	0
NA	rs3743349	NA	intron	GWAS	Open_Targets_22.09	Respiratory diseases	5e-20	0
NA	rs3743349	NA	intron	GWAS	Open_Targets_22.09	Respiratory diseases	5e-20	0
NA	rs3743349	NA	intron	GWAS	Open_Targets_22.09	Respiratory diseases	5e-20	0
NA	rs3743349	NA	intron	GWAS	FGR12_UKBB	Asthma (more control exclusions)	5.01e-20	-0.0615
NA	rs3743349	NA	intron	GWAS	FGR12_UKBB	Asthma (more control exclusions)	5.01e-20	-0.0615
NA	rs3743349	NA	intron	GWAS	FGR12_UKBB	Asthma (more control exclusions)	5.01e-20	-0.0615
NA	rs3743349	NA	intron	GWAS	Open_Targets_22.09	Asthma (childhood onset)	8e-20	0
NA	rs3743349	NA	intron	GWAS	Open_Targets_22.09	Asthma (childhood onset)	8e-20	0
NA	rs3743349	NA	intron	GWAS	Open_Targets_22.09	Asthma (childhood onset)	8e-20	0
NA	rs3743349	NA	intron	GWAS	Open_Targets_22.09	Asthma	1.3e-19	-0.0070482
NA	rs3743349	NA	intron	GWAS	Open_Targets_22.09	Asthma	1.3e-19	-0.0070482
NA	rs3743349	NA	intron	GWAS	Open_Targets_22.09	Asthma	1.3e-19	-0.0070482
NA	rs3743349	NA	intron	GWAS	Open_Targets_22.09	Eosinophil counts	2e-19	0
NA	rs3743349	NA	intron	GWAS	Open_Targets_22.09	Eosinophil counts	2e-19	0
NA	rs3743349	NA	intron	GWAS	Open_Targets_22.09	Eosinophil counts	2e-19	0
NA	rs3743349	NA	intron	GWAS	Open_Targets_22.09	Respiratory or ear-nose-throat disease	4.1e-19	-0.0077335
NA	rs3743349	NA	intron	GWAS	Open_Targets_22.09	Respiratory or ear-nose-throat disease	4.1e-19	-0.0077335
NA	rs3743349	NA	intron	GWAS	Open_Targets_22.09	Respiratory or ear-nose-throat disease	4.1e-19	-0.0077335
NA	rs3743349	NA	intron	GWAS	Open_Targets_22.09	Respiratory or ear-nose-throat disease	1.2e-18	-0.0082194
NA	rs3743349	NA	intron	GWAS	Open_Targets_22.09	Respiratory or ear-nose-throat disease	1.2e-18	-0.0082194
NA	rs3743349	NA	intron	GWAS	Open_Targets_22.09	Respiratory or ear-nose-throat disease	1.2e-18	-0.0082194
NA	rs3743349	NA	intron	GWAS	FGR12_UKBB	Hernia	2e-18	-0.0491
NA	rs3743349	NA	intron	GWAS	FGR12_UKBB	Hernia	2e-18	-0.0491
NA	rs3743349	NA	intron	GWAS	FGR12_UKBB	Hernia	2e-18	-0.0491
NA	rs3743349	NA	intron	GWAS	FinnGen_MVP_UKBB_meta	Inguinal hernia	5.01e-18	-0.0532
NA	rs3743349	NA	intron	GWAS	FinnGen_MVP_UKBB_meta	Inguinal hernia	5.01e-18	-0.0532
NA	rs3743349	NA	intron	GWAS	FinnGen_MVP_UKBB_meta	Inguinal hernia	5.01e-18	-0.0532
NA	rs3743349	NA	intron	GWAS	Open_Targets_22.09	Asthma	5.62e-18	-0.0657722
NA	rs3743349	NA	intron	GWAS	Open_Targets_22.09	Asthma	5.62e-18	-0.0657722
NA	rs3743349	NA	intron	GWAS	Open_Targets_22.09	Asthma	5.62e-18	-0.0657722
NA	rs3743349	NA	intron	GWAS	FinnGen_MVP_UKBB_meta	Diverticular disease of intestine	5.89e-18	-0.0422
NA	rs3743349	NA	intron	GWAS	FinnGen_MVP_UKBB_meta	Diverticular disease of intestine	5.89e-18	-0.0422
NA	rs3743349	NA	intron	GWAS	FinnGen_MVP_UKBB_meta	Diverticular disease of intestine	5.89e-18	-0.0422
NA	rs3743349	NA	intron	GWAS	Open_Targets_22.09	Eosinophil counts	1e-17	-0.0199893
NA	rs3743349	NA	intron	GWAS	Open_Targets_22.09	Eosinophil counts	1e-17	-0.0199893
NA	rs3743349	NA	intron	GWAS	Open_Targets_22.09	Eosinophil counts	1e-17	-0.0199893
NA	rs3743349	NA	intron	GWAS	FinnGen_R12	Asthma/COPD (KELA code 203)	3.75e-17	-0.0709111
NA	rs3743349	NA	intron	GWAS	FinnGen_R12	Asthma/COPD (KELA code 203)	3.75e-17	-0.0709111
NA	rs3743349	NA	intron	GWAS	FinnGen_R12	Asthma/COPD (KELA code 203)	3.75e-17	-0.0709111
NA	rs3743349	NA	intron	GWAS	FGR12_UKBB	Inguinal hernia	3.98e-17	-0.0682
NA	rs3743349	NA	intron	GWAS	FGR12_UKBB	Inguinal hernia	3.98e-17	-0.0682
NA	rs3743349	NA	intron	GWAS	FGR12_UKBB	Inguinal hernia	3.98e-17	-0.0682
NA	rs3743349	NA	intron	GWAS	Open_Targets_22.09	Lung function (FVC)	4e-17	0
NA	rs3743349	NA	intron	GWAS	Open_Targets_22.09	Lung function (FVC)	4e-17	0
NA	rs3743349	NA	intron	GWAS	Open_Targets_22.09	Lung function (FVC)	4e-17	0
NA	rs3743349	NA	intron	GWAS	Open_Targets_22.09	Lung function (FVC)	4.3e-17	-0.0234
NA	rs3743349	NA	intron	GWAS	Open_Targets_22.09	Lung function (FVC)	4.3e-17	-0.0234
NA	rs3743349	NA	intron	GWAS	Open_Targets_22.09	Lung function (FVC)	4.3e-17	-0.0234
NA	rs3743349	NA	intron	GWAS	Open_Targets_22.09	Lung function (FVC)	5.1e-17	-0.0209348
NA	rs3743349	NA	intron	GWAS	Open_Targets_22.09	Lung function (FVC)	5.1e-17	-0.0209348
NA	rs3743349	NA	intron	GWAS	Open_Targets_22.09	Lung function (FVC)	5.1e-17	-0.0209348
NA	rs3743349	NA	intron	GWAS	Open_Targets_22.09	Lung function (FVC)	7.6e-17	-0.0219732
NA	rs3743349	NA	intron	GWAS	Open_Targets_22.09	Lung function (FVC)	7.6e-17	-0.0219732
NA	rs3743349	NA	intron	GWAS	Open_Targets_22.09	Lung function (FVC)	7.6e-17	-0.0219732
NA	rs3743349	NA	intron	GWAS	Open_Targets_22.09	Waist-hip ratio	9e-17	-0.0166
NA	rs3743349	NA	intron	GWAS	Open_Targets_22.09	Waist-hip ratio	9e-17	-0.0166
NA	rs3743349	NA	intron	GWAS	Open_Targets_22.09	Waist-hip ratio	9e-17	-0.0166
NA	rs3743349	NA	intron	GWAS	Open_Targets_22.09	Eosinophil counts	1.63e-16	-0.019429
NA	rs3743349	NA	intron	GWAS	Open_Targets_22.09	Eosinophil counts	1.63e-16	-0.019429
NA	rs3743349	NA	intron	GWAS	Open_Targets_22.09	Eosinophil counts	1.63e-16	-0.019429
NA	rs3743349	NA	intron	GWAS	Open_Targets_22.09	Waist-hip ratio	2e-16	0.0164
NA	rs3743349	NA	intron	GWAS	Open_Targets_22.09	Waist-hip ratio	2e-16	0.0164
NA	rs3743349	NA	intron	GWAS	Open_Targets_22.09	Waist-hip ratio	2e-16	0.0164
NA	rs3743349	NA	intron	GWAS	Open_Targets_22.09	Trunk fat percentage	3.6e-16	-0.165236
NA	rs3743349	NA	intron	GWAS	Open_Targets_22.09	Trunk fat percentage	3.6e-16	-0.165236
NA	rs3743349	NA	intron	GWAS	Open_Targets_22.09	Trunk fat percentage	3.6e-16	-0.165236
NA	rs3743349	NA	intron	GWAS	Open_Targets_22.09	Eosinophil counts	3.71e-16	-0.019233
NA	rs3743349	NA	intron	GWAS	Open_Targets_22.09	Eosinophil counts	3.71e-16	-0.019233
NA	rs3743349	NA	intron	GWAS	Open_Targets_22.09	Eosinophil counts	3.71e-16	-0.019233
NA	rs3743349	NA	intron	GWAS	Open_Targets_22.09	Lung function (FVC)	3.78e-16	-0.0226
NA	rs3743349	NA	intron	GWAS	Open_Targets_22.09	Lung function (FVC)	3.78e-16	-0.0226
NA	rs3743349	NA	intron	GWAS	Open_Targets_22.09	Lung function (FVC)	3.78e-16	-0.0226
NA	rs3743349	NA	intron	GWAS	Open_Targets_22.09	Asthma	4.96e-16	-0.0628859
NA	rs3743349	NA	intron	GWAS	Open_Targets_22.09	Asthma	4.96e-16	-0.0628859
NA	rs3743349	NA	intron	GWAS	Open_Targets_22.09	Asthma	4.96e-16	-0.0628859
NA	rs3743349	NA	intron	GWAS	Open_Targets_22.09	Asthma | non-cancer illness code, self-reported	2e-15	-0.0645922
NA	rs3743349	NA	intron	GWAS	Open_Targets_22.09	Impedance of whole body	2e-15	1.25964
NA	rs3743349	NA	intron	GWAS	Open_Targets_22.09	None of the above | blood clot, dvt, bronchitis, emphysema, asthma, rhinitis, eczema, allergy diagnosed by doctor	2e-15	0.047021
NA	rs3743349	NA	intron	GWAS	Open_Targets_22.09	Asthma | non-cancer illness code, self-reported	2e-15	-0.0645922
NA	rs3743349	NA	intron	GWAS	Open_Targets_22.09	Impedance of whole body	2e-15	1.25964
NA	rs3743349	NA	intron	GWAS	Open_Targets_22.09	None of the above | blood clot, dvt, bronchitis, emphysema, asthma, rhinitis, eczema, allergy diagnosed by doctor	2e-15	0.047021
NA	rs3743349	NA	intron	GWAS	Open_Targets_22.09	Asthma | non-cancer illness code, self-reported	2e-15	-0.0645922
NA	rs3743349	NA	intron	GWAS	Open_Targets_22.09	Impedance of whole body	2e-15	1.25964
NA	rs3743349	NA	intron	GWAS	Open_Targets_22.09	None of the above | blood clot, dvt, bronchitis, emphysema, asthma, rhinitis, eczema, allergy diagnosed by doctor	2e-15	0.047021
NA	rs3743349	NA	intron	GWAS	Open_Targets_22.09	Eosinophil counts	3.4e-15	-0.0194279
NA	rs3743349	NA	intron	GWAS	Open_Targets_22.09	Eosinophil counts	3.4e-15	-0.0194279
NA	rs3743349	NA	intron	GWAS	Open_Targets_22.09	Eosinophil counts	3.4e-15	-0.0194279
NA	rs3743349	NA	intron	GWAS	Open_Targets_22.09	Asthma | non-cancer illness code, self-reported	1.1e-14	-0.0673803
NA	rs3743349	NA	intron	GWAS	Open_Targets_22.09	Asthma | non-cancer illness code, self-reported	1.1e-14	-0.0673803
NA	rs3743349	NA	intron	GWAS	Open_Targets_22.09	Asthma | non-cancer illness code, self-reported	1.1e-14	-0.0673803
NA	rs3743349	NA	intron	GWAS	Open_Targets_22.09	Asthma | blood clot, dvt, bronchitis, emphysema, asthma, rhinitis, eczema, allergy diagnosed by doctor	1.1e-14	-0.0628872
NA	rs3743349	NA	intron	GWAS	Open_Targets_22.09	Asthma | blood clot, dvt, bronchitis, emphysema, asthma, rhinitis, eczema, allergy diagnosed by doctor	1.1e-14	-0.0628872
NA	rs3743349	NA	intron	GWAS	Open_Targets_22.09	Asthma | blood clot, dvt, bronchitis, emphysema, asthma, rhinitis, eczema, allergy diagnosed by doctor	1.1e-14	-0.0628872
NA	rs3743349	NA	intron	GWAS	Open_Targets_22.09	Total body bone mineral density	2e-14	0.0519
NA	rs3743349	NA	intron	GWAS	Open_Targets_22.09	Total body bone mineral density	2e-14	0.0519
NA	rs3743349	NA	intron	GWAS	Open_Targets_22.09	Total body bone mineral density	2e-14	0.0519
NA	rs3743349	NA	intron	GWAS	Open_Targets_22.09	Trunk fat mass	2.27e-14	-0.110433
NA	rs3743349	NA	intron	GWAS	Open_Targets_22.09	Trunk fat mass	2.27e-14	-0.110433
NA	rs3743349	NA	intron	GWAS	Open_Targets_22.09	Trunk fat mass	2.27e-14	-0.110433
NA	rs3743349	NA	intron	GWAS	Open_Targets_22.09	Asthma | blood clot, dvt, bronchitis, emphysema, asthma, rhinitis, eczema, allergy diagnosed by doctor	4.67e-14	-0.065959
NA	rs3743349	NA	intron	GWAS	Open_Targets_22.09	Asthma | blood clot, dvt, bronchitis, emphysema, asthma, rhinitis, eczema, allergy diagnosed by doctor	4.67e-14	-0.065959
NA	rs3743349	NA	intron	GWAS	Open_Targets_22.09	Asthma | blood clot, dvt, bronchitis, emphysema, asthma, rhinitis, eczema, allergy diagnosed by doctor	4.67e-14	-0.065959
NA	rs3743349	NA	intron	GWAS	Open_Targets_22.09	Body fat percentage	6.93e-14	-0.132885
NA	rs3743349	NA	intron	GWAS	Open_Targets_22.09	Body fat percentage	6.93e-14	-0.132885
NA	rs3743349	NA	intron	GWAS	Open_Targets_22.09	Body fat percentage	6.93e-14	-0.132885
NA	rs3743349	NA	intron	GWAS	Open_Targets_22.09	Eosinophil percentage of white cells	9.4e-14	-0.0189752
NA	rs3743349	NA	intron	GWAS	Open_Targets_22.09	Eosinophil percentage of white cells	9.4e-14	-0.0189752
NA	rs3743349	NA	intron	GWAS	Open_Targets_22.09	Eosinophil percentage of white cells	9.4e-14	-0.0189752
NA	rs3743349	NA	intron	GWAS	Open_Targets_22.09	A body shape index	1e-13	-0.0268852
NA	rs3743349	NA	intron	GWAS	Open_Targets_22.09	A body shape index	1e-13	-0.0268852
NA	rs3743349	NA	intron	GWAS	Open_Targets_22.09	A body shape index	1e-13	-0.0268852
NA	rs3743349	NA	intron	GWAS	Open_Targets_22.09	Eosinophil percentage of white cells	1.4e-13	-0.018736
NA	rs3743349	NA	intron	GWAS	Open_Targets_22.09	Eosinophil percentage of white cells	1.4e-13	-0.018736
NA	rs3743349	NA	intron	GWAS	Open_Targets_22.09	Eosinophil percentage of white cells	1.4e-13	-0.018736
NA	rs3743349	NA	intron	GWAS	Open_Targets_22.09	Eosinophil counts	1.7e-13	0.0185899
NA	rs3743349	NA	intron	GWAS	Open_Targets_22.09	Eosinophil counts	1.7e-13	0.0185899
NA	rs3743349	NA	intron	GWAS	Open_Targets_22.09	Eosinophil counts	1.7e-13	0.0185899
NA	rs3743349	NA	intron	GWAS	Open_Targets_22.09	Eosinophill percentage	2.01e-13	-0.035679
NA	rs3743349	NA	intron	GWAS	Open_Targets_22.09	Eosinophill percentage	2.01e-13	-0.035679
NA	rs3743349	NA	intron	GWAS	Open_Targets_22.09	Eosinophill percentage	2.01e-13	-0.035679
NA	rs3743349	NA	intron	GWAS	Open_Targets_22.09	Eosinophill count	3.61e-13	-0.0151631
NA	rs3743349	NA	intron	GWAS	Open_Targets_22.09	Eosinophill count	3.61e-13	-0.0151631
NA	rs3743349	NA	intron	GWAS	Open_Targets_22.09	Eosinophill count	3.61e-13	-0.0151631
NA	rs3743349	NA	intron	GWAS	Open_Targets_22.09	Asthma [conditional]	4e-13	0
NA	rs3743349	NA	intron	GWAS	Open_Targets_22.09	Asthma [conditional]	4e-13	0
NA	rs3743349	NA	intron	GWAS	Open_Targets_22.09	Asthma [conditional]	4e-13	0
NA	rs3743349	NA	intron	GWAS	Open_Targets_22.09	Eosinophill percentage	4.13e-13	-0.0378483
NA	rs3743349	NA	intron	GWAS	Open_Targets_22.09	Eosinophill percentage	4.13e-13	-0.0378483
NA	rs3743349	NA	intron	GWAS	Open_Targets_22.09	Eosinophill percentage	4.13e-13	-0.0378483
NA	rs3743349	NA	intron	GWAS	Open_Targets_22.09	Eosinophil counts	5.7e-13	-0.0182002
NA	rs3743349	NA	intron	GWAS	Open_Targets_22.09	Eosinophil counts	5.7e-13	-0.0182002
NA	rs3743349	NA	intron	GWAS	Open_Targets_22.09	Eosinophil counts	5.7e-13	-0.0182002
NA	rs3743349	NA	intron	GWAS	FinnGen_R12	Hernia	5.74e-13	-0.0566346
NA	rs3743349	NA	intron	GWAS	FinnGen_R12	Hernia	5.74e-13	-0.0566346
NA	rs3743349	NA	intron	GWAS	FinnGen_R12	Hernia	5.74e-13	-0.0566346
NA	rs3743349	NA	intron	GWAS	Open_Targets_22.09	Waist-hip index	7e-13	-0.0263073
NA	rs3743349	NA	intron	GWAS	Open_Targets_22.09	Waist-hip index	7e-13	-0.0263073
NA	rs3743349	NA	intron	GWAS	Open_Targets_22.09	Waist-hip index	7e-13	-0.0263073
NA	rs3743349	NA	intron	GWAS	Open_Targets_22.09	Forced vital capacity (fvc)	7.32e-13	-0.0156214
NA	rs3743349	NA	intron	GWAS	Open_Targets_22.09	Forced vital capacity (fvc)	7.32e-13	-0.0156214
NA	rs3743349	NA	intron	GWAS	Open_Targets_22.09	Forced vital capacity (fvc)	7.32e-13	-0.0156214
NA	rs3743349	NA	intron	GWAS	Open_Targets_22.09	None of the above | blood clot, dvt, bronchitis, emphysema, asthma, rhinitis, eczema, allergy diagnosed by doctor	8.19e-13	0.0427484
NA	rs3743349	NA	intron	GWAS	Open_Targets_22.09	None of the above | blood clot, dvt, bronchitis, emphysema, asthma, rhinitis, eczema, allergy diagnosed by doctor	8.19e-13	0.0427484
NA	rs3743349	NA	intron	GWAS	Open_Targets_22.09	None of the above | blood clot, dvt, bronchitis, emphysema, asthma, rhinitis, eczema, allergy diagnosed by doctor	8.19e-13	0.0427484
NA	rs3743349	NA	intron	GWAS	Open_Targets_22.09	Lung function (FVC)	9e-13	-20.87
NA	rs3743349	NA	intron	GWAS	Open_Targets_22.09	Lung function (FVC)	9e-13	-20.87
NA	rs3743349	NA	intron	GWAS	Open_Targets_22.09	Lung function (FVC)	9e-13	-20.87
NA	rs3743349	NA	intron	GWAS	Open_Targets_22.09	Male-pattern baldness	1e-12	0.0244017
NA	rs3743349	NA	intron	GWAS	Open_Targets_22.09	Male-pattern baldness	1e-12	0.0244017
NA	rs3743349	NA	intron	GWAS	Open_Targets_22.09	Male-pattern baldness	1e-12	0.0244017
NA	rs3743349	NA	intron	GWAS	Open_Targets_22.09	Eosinophill count	1.03e-12	-0.0148822
NA	rs3743349	NA	intron	GWAS	Open_Targets_22.09	Eosinophill count	1.03e-12	-0.0148822
NA	rs3743349	NA	intron	GWAS	Open_Targets_22.09	Eosinophill count	1.03e-12	-0.0148822
NA	rs3743349	NA	intron	GWAS	Open_Targets_22.09	Impedance of whole body	1.56e-12	1.16931
NA	rs3743349	NA	intron	GWAS	Open_Targets_22.09	Impedance of whole body	1.56e-12	1.16931
NA	rs3743349	NA	intron	GWAS	Open_Targets_22.09	Impedance of whole body	1.56e-12	1.16931
NA	rs3743349	NA	intron	GWAS	FinnGen_R12	Inguinal hernia	1.58e-12	-0.071813
NA	rs3743349	NA	intron	GWAS	FinnGen_R12	Inguinal hernia	1.58e-12	-0.071813
NA	rs3743349	NA	intron	GWAS	FinnGen_R12	Inguinal hernia	1.58e-12	-0.071813
NA	rs3743349	NA	intron	GWAS	Open_Targets_22.09	Waist-to-hip ratio adjusted for BMI	1.6e-12	-0.0161136
NA	rs3743349	NA	intron	GWAS	Open_Targets_22.09	Waist-to-hip ratio adjusted for BMI	1.6e-12	-0.0161136
NA	rs3743349	NA	intron	GWAS	Open_Targets_22.09	Waist-to-hip ratio adjusted for BMI	1.6e-12	-0.0161136
NA	rs3743349	NA	intron	GWAS	Open_Targets_22.09	Forced vital capacity (fvc)	1.66e-12	-0.015366
NA	rs3743349	NA	intron	GWAS	Open_Targets_22.09	Forced vital capacity (fvc)	1.66e-12	-0.015366
NA	rs3743349	NA	intron	GWAS	Open_Targets_22.09	Forced vital capacity (fvc)	1.66e-12	-0.015366
NA	rs3743349	NA	intron	GWAS	Open_Targets_22.09	Waist-hip ratio	2e-12	0
NA	rs3743349	NA	intron	GWAS	Open_Targets_22.09	Waist-hip ratio	2e-12	0
NA	rs3743349	NA	intron	GWAS	Open_Targets_22.09	Waist-hip ratio	2e-12	0
NA	rs3743349	NA	intron	GWAS	FinnGen_R12	Chronic lower respiratory diseases	2.89e-12	-0.0488332
NA	rs3743349	NA	intron	GWAS	FinnGen_R12	Chronic lower respiratory diseases	2.89e-12	-0.0488332
NA	rs3743349	NA	intron	GWAS	FinnGen_R12	Chronic lower respiratory diseases	2.89e-12	-0.0488332
NA	rs3743349	NA	intron	GWAS	Open_Targets_22.09	Metabolic biomarkers (multivariate analysis)	3e-12	0
NA	rs3743349	NA	intron	GWAS	Open_Targets_22.09	Metabolic biomarkers (multivariate analysis)	3e-12	0
NA	rs3743349	NA	intron	GWAS	Open_Targets_22.09	Metabolic biomarkers (multivariate analysis)	3e-12	0
NA	rs3743349	NA	intron	GWAS	Open_Targets_22.09	Serum albumin levels	3.1e-12	0.0176802
NA	rs3743349	NA	intron	GWAS	Open_Targets_22.09	Serum albumin levels	3.1e-12	0.0176802
NA	rs3743349	NA	intron	GWAS	Open_Targets_22.09	Serum albumin levels	3.1e-12	0.0176802
NA	rs3743349	NA	intron	GWAS	FinnGen_R12	Asthma (more control exclusions)	3.41e-12	-0.0607481
NA	rs3743349	NA	intron	GWAS	FinnGen_R12	Asthma (more control exclusions)	3.41e-12	-0.0607481
NA	rs3743349	NA	intron	GWAS	FinnGen_R12	Asthma (more control exclusions)	3.41e-12	-0.0607481
NA	rs3743349	NA	intron	GWAS	Open_Targets_22.09	Forced vital capacity (fvc), best measure	3.65e-12	-0.0138146
NA	rs3743349	NA	intron	GWAS	Open_Targets_22.09	Forced vital capacity (fvc), best measure	3.65e-12	-0.0138146
NA	rs3743349	NA	intron	GWAS	Open_Targets_22.09	Forced vital capacity (fvc), best measure	3.65e-12	-0.0138146
NA	rs3743349	NA	intron	GWAS	Open_Targets_22.09	Waist-to-hip ratio adjusted for BMI	6e-12	-0.0251994
NA	rs3743349	NA	intron	GWAS	Open_Targets_22.09	Waist-to-hip ratio adjusted for BMI	6e-12	-0.0251994
NA	rs3743349	NA	intron	GWAS	Open_Targets_22.09	Waist-to-hip ratio adjusted for BMI	6e-12	-0.0251994
NA	rs3743349	NA	intron	GWAS	Open_Targets_22.09	Serum albumin levels	1e-11	0.0157
NA	rs3743349	NA	intron	GWAS	Open_Targets_22.09	Serum albumin levels	1e-11	0.0157
NA	rs3743349	NA	intron	GWAS	Open_Targets_22.09	Serum albumin levels	1e-11	0.0157
NA	rs3743349	NA	intron	GWAS	FGR12_UKBB	Asthma (only as main-diagnosis) (more control exclusions)	1.58e-11	-0.0612
NA	rs3743349	NA	intron	GWAS	FGR12_UKBB	Asthma (only as main-diagnosis) (more control exclusions)	1.58e-11	-0.0612
NA	rs3743349	NA	intron	GWAS	FGR12_UKBB	Asthma (only as main-diagnosis) (more control exclusions)	1.58e-11	-0.0612
NA	rs3743349	NA	intron	GWAS	Open_Targets_22.09	Total body bone mineral density [European]	2e-11	0.049
NA	rs3743349	NA	intron	GWAS	Open_Targets_22.09	Waist-to-hip ratio adjusted for BMI	2e-11	0
NA	rs3743349	NA	intron	GWAS	Open_Targets_22.09	Total body bone mineral density [European]	2e-11	0.049
NA	rs3743349	NA	intron	GWAS	Open_Targets_22.09	Waist-to-hip ratio adjusted for BMI	2e-11	0
NA	rs3743349	NA	intron	GWAS	Open_Targets_22.09	Total body bone mineral density [European]	2e-11	0.049
NA	rs3743349	NA	intron	GWAS	Open_Targets_22.09	Waist-to-hip ratio adjusted for BMI	2e-11	0
NA	rs3743349	NA	intron	GWAS	Open_Targets_22.09	Whole body fat mass	3.16e-11	-0.172277
NA	rs3743349	NA	intron	GWAS	Open_Targets_22.09	Whole body fat mass	3.16e-11	-0.172277
NA	rs3743349	NA	intron	GWAS	Open_Targets_22.09	Whole body fat mass	3.16e-11	-0.172277
NA	rs3743349	NA	intron	GWAS	Open_Targets_22.09	Waist-to-hip ratio adjusted for BMI	4e-11	0
NA	rs3743349	NA	intron	GWAS	Open_Targets_22.09	Waist-to-hip ratio adjusted for BMI	4e-11	0
NA	rs3743349	NA	intron	GWAS	Open_Targets_22.09	Waist-to-hip ratio adjusted for BMI	4e-11	0
NA	rs3743349	NA	intron	GWAS	Open_Targets_22.09	Impedance of arm (left)	5.53e-11	-0.617437
NA	rs3743349	NA	intron	GWAS	Open_Targets_22.09	Impedance of arm (left)	5.53e-11	-0.617437
NA	rs3743349	NA	intron	GWAS	Open_Targets_22.09	Impedance of arm (left)	5.53e-11	-0.617437
NA	rs3743349	NA	intron	GWAS	Open_Targets_22.09	Waist-to-hip ratio adjusted for BMI	5.7e-11	-0.0157975
NA	rs3743349	NA	intron	GWAS	Open_Targets_22.09	Waist-to-hip ratio adjusted for BMI	5.7e-11	-0.0157975
NA	rs3743349	NA	intron	GWAS	Open_Targets_22.09	Waist-to-hip ratio adjusted for BMI	5.7e-11	-0.0157975
NA	rs3743349	NA	intron	GWAS	Open_Targets_22.09	Heel bone mineral density T score	6.4e-11	0.0142015
NA	rs3743349	NA	intron	GWAS	Open_Targets_22.09	Heel bone mineral density T score	6.4e-11	0.0142015
NA	rs3743349	NA	intron	GWAS	Open_Targets_22.09	Heel bone mineral density T score	6.4e-11	0.0142015
NA	rs3743349	NA	intron	GWAS	Open_Targets_22.09	Medication use (adrenergics, inhalants)	9e-11	-0.0693783
NA	rs3743349	NA	intron	GWAS	Open_Targets_22.09	Medication use (adrenergics, inhalants)	9e-11	-0.0693783
NA	rs3743349	NA	intron	GWAS	Open_Targets_22.09	Medication use (adrenergics, inhalants)	9e-11	-0.0693783
NA	rs3743349	NA	intron	GWAS	Open_Targets_22.09	Number of self-reported non-cancer illnesses	1.15e-10	-0.0143921
NA	rs3743349	NA	intron	GWAS	Open_Targets_22.09	Number of self-reported non-cancer illnesses	1.15e-10	-0.0143921
NA	rs3743349	NA	intron	GWAS	Open_Targets_22.09	Number of self-reported non-cancer illnesses	1.15e-10	-0.0143921
NA	rs3743349	NA	intron	GWAS	Open_Targets_22.09	Waist circumference	1.38e-10	-0.213311
NA	rs3743349	NA	intron	GWAS	Open_Targets_22.09	Waist circumference	1.38e-10	-0.213311
NA	rs3743349	NA	intron	GWAS	Open_Targets_22.09	Waist circumference	1.38e-10	-0.213311
NA	rs3743349	NA	intron	GWAS	Open_Targets_22.09	Number of self-reported non-cancer illnesses	1.58e-10	-0.0143004
NA	rs3743349	NA	intron	GWAS	Open_Targets_22.09	Number of self-reported non-cancer illnesses	1.58e-10	-0.0143004
NA	rs3743349	NA	intron	GWAS	Open_Targets_22.09	Number of self-reported non-cancer illnesses	1.58e-10	-0.0143004
NA	rs3743349	NA	intron	GWAS	Open_Targets_22.09	Waist circumference adjusted for BMI (adjusted for smoking behaviour)	2e-10	0.0266
NA	rs3743349	NA	intron	GWAS	Open_Targets_22.09	Waist circumference adjusted for BMI (adjusted for smoking behaviour)	2e-10	0.0266
NA	rs3743349	NA	intron	GWAS	Open_Targets_22.09	Waist circumference adjusted for BMI (adjusted for smoking behaviour)	2e-10	0.0266
NA	rs3743349	NA	intron	GWAS	Open_Targets_22.09	Forced vital capacity (fvc), best measure	2.92e-10	-0.0139548
NA	rs3743349	NA	intron	GWAS	Open_Targets_22.09	Forced vital capacity (fvc), best measure	2.92e-10	-0.0139548
NA	rs3743349	NA	intron	GWAS	Open_Targets_22.09	Forced vital capacity (fvc), best measure	2.92e-10	-0.0139548
NA	rs3743349	NA	intron	GWAS	FinnGen_R12	Asthma (only as main-diagnosis) (more control exclusions)	3.17e-10	-0.0600328
NA	rs3743349	NA	intron	GWAS	FinnGen_R12	Asthma (only as main-diagnosis) (more control exclusions)	3.17e-10	-0.0600328
NA	rs3743349	NA	intron	GWAS	FinnGen_R12	Asthma (only as main-diagnosis) (more control exclusions)	3.17e-10	-0.0600328
NA	rs3743349	NA	intron	GWAS	Open_Targets_22.09	Arm fat percentage (left)	7.48e-10	-0.130106
NA	rs3743349	NA	intron	GWAS	Open_Targets_22.09	Arm fat percentage (left)	7.48e-10	-0.130106
NA	rs3743349	NA	intron	GWAS	Open_Targets_22.09	Arm fat percentage (left)	7.48e-10	-0.130106
NA	rs3743349	NA	intron	GWAS	Open_Targets_22.09	Waist circumference adjusted for BMI (joint analysis main effects and smoking interaction)	8e-10	0
NA	rs3743349	NA	intron	GWAS	Open_Targets_22.09	Waist circumference adjusted for BMI (joint analysis main effects and smoking interaction)	8e-10	0
NA	rs3743349	NA	intron	GWAS	Open_Targets_22.09	Waist circumference adjusted for BMI (joint analysis main effects and smoking interaction)	8e-10	0
NA	rs3743349	NA	intron	GWAS	Open_Targets_22.09	Waist circumference adjusted for BMI (adjusted for smoking behaviour) [men]	1e-09	0.0351
NA	rs3743349	NA	intron	GWAS	Open_Targets_22.09	Waist circumference adjusted for BMI (adjusted for smoking behaviour) [men]	1e-09	0.0351
NA	rs3743349	NA	intron	GWAS	Open_Targets_22.09	Waist circumference adjusted for BMI (adjusted for smoking behaviour) [men]	1e-09	0.0351
NA	rs3743349	NA	intron	GWAS	Open_Targets_22.09	Height	1.1e-09	-0.0115243
NA	rs3743349	NA	intron	GWAS	Open_Targets_22.09	Height	1.1e-09	-0.0115243
NA	rs3743349	NA	intron	GWAS	Open_Targets_22.09	Height	1.1e-09	-0.0115243
NA	rs3743349	NA	intron	GWAS	FGR12_UKBB	Falls/tendency to fall	1.32e-09	-0.0303
NA	rs3743349	NA	intron	GWAS	FGR12_UKBB	Falls/tendency to fall	1.32e-09	-0.0303
NA	rs3743349	NA	intron	GWAS	FGR12_UKBB	Falls/tendency to fall	1.32e-09	-0.0303
NA	rs3743349	NA	intron	GWAS	Open_Targets_22.09	Arm fat percentage (right)	1.78e-09	-0.126061
NA	rs3743349	NA	intron	GWAS	Open_Targets_22.09	Arm fat percentage (right)	1.78e-09	-0.126061
NA	rs3743349	NA	intron	GWAS	Open_Targets_22.09	Arm fat percentage (right)	1.78e-09	-0.126061
NA	rs3743349	NA	intron	GWAS	Open_Targets_22.09	Diastolic blood pressure	1.81e-09	-0.0100165
NA	rs3743349	NA	intron	GWAS	Open_Targets_22.09	Diastolic blood pressure	1.81e-09	-0.0100165
NA	rs3743349	NA	intron	GWAS	Open_Targets_22.09	Diastolic blood pressure	1.81e-09	-0.0100165
NA	rs3743349	NA	intron	GWAS	Open_Targets_22.09	Waist circumference adjusted for body mass index [EA]	2e-09	0.0236
NA	rs3743349	NA	intron	GWAS	Open_Targets_22.09	Smoking initiation (ever regular vs never regular)	2e-09	-0.0177255
NA	rs3743349	NA	intron	GWAS	Open_Targets_22.09	Waist circumference adjusted for body mass index [EA]	2e-09	0.0236
NA	rs3743349	NA	intron	GWAS	Open_Targets_22.09	Smoking initiation (ever regular vs never regular)	2e-09	-0.0177255
NA	rs3743349	NA	intron	GWAS	Open_Targets_22.09	Waist circumference adjusted for body mass index [EA]	2e-09	0.0236
NA	rs3743349	NA	intron	GWAS	Open_Targets_22.09	Smoking initiation (ever regular vs never regular)	2e-09	-0.0177255
NA	rs3743349	NA	intron	GWAS	Open_Targets_22.09	Creatinine levels	2.9e-09	0.0133449
NA	rs3743349	NA	intron	GWAS	Open_Targets_22.09	Creatinine levels	2.9e-09	0.0133449
NA	rs3743349	NA	intron	GWAS	Open_Targets_22.09	Creatinine levels	2.9e-09	0.0133449
NA	rs3743349	NA	intron	GWAS	Open_Targets_22.09	Serum albumin levels	3.2e-09	0.0160696
NA	rs3743349	NA	intron	GWAS	Open_Targets_22.09	Serum albumin levels	3.2e-09	0.0160696
NA	rs3743349	NA	intron	GWAS	Open_Targets_22.09	Serum albumin levels	3.2e-09	0.0160696
NA	rs3743349	NA	intron	GWAS	FinnGen_MVP_UKBB_meta	Diaphragmatic hernia	3.24e-09	-0.0398
NA	rs3743349	NA	intron	GWAS	FinnGen_MVP_UKBB_meta	Diaphragmatic hernia	3.24e-09	-0.0398
NA	rs3743349	NA	intron	GWAS	FinnGen_MVP_UKBB_meta	Diaphragmatic hernia	3.24e-09	-0.0398
NA	rs3743349	NA	intron	GWAS	Open_Targets_22.09	Heel bone mineral density	3.4e-09	0.0133532
NA	rs3743349	NA	intron	GWAS	Open_Targets_22.09	Heel bone mineral density	3.4e-09	0.0133532
NA	rs3743349	NA	intron	GWAS	Open_Targets_22.09	Heel bone mineral density	3.4e-09	0.0133532
NA	rs3743349	NA	intron	GWAS	Open_Targets_22.09	Leg fat percentage (right)	4.1e-09	-0.0907696
NA	rs3743349	NA	intron	GWAS	Open_Targets_22.09	Leg fat percentage (right)	4.1e-09	-0.0907696
NA	rs3743349	NA	intron	GWAS	Open_Targets_22.09	Leg fat percentage (right)	4.1e-09	-0.0907696
NA	rs3743349	NA	intron	GWAS	Open_Targets_22.09	Corneal resistance factor (right)	6.28e-09	0.0845302
NA	rs3743349	NA	intron	GWAS	Open_Targets_22.09	Corneal resistance factor (right)	6.28e-09	0.0845302
NA	rs3743349	NA	intron	GWAS	Open_Targets_22.09	Corneal resistance factor (right)	6.28e-09	0.0845302
NA	rs3743349	NA	intron	GWAS	Open_Targets_22.09	Waist circumference adjusted for BMI (joint analysis main effects and smoking interaction) [men]	8e-09	0
NA	rs3743349	NA	intron	GWAS	Open_Targets_22.09	Waist circumference adjusted for BMI (joint analysis main effects and smoking interaction) [men]	8e-09	0
NA	rs3743349	NA	intron	GWAS	Open_Targets_22.09	Waist circumference adjusted for BMI (joint analysis main effects and smoking interaction) [men]	8e-09	0
NA	rs3743349	NA	intron	GWAS	Open_Targets_22.09	Balding type 1	9e-09	0
NA	rs3743349	NA	intron	GWAS	Open_Targets_22.09	Balding type 1	9e-09	0
NA	rs3743349	NA	intron	GWAS	Open_Targets_22.09	Balding type 1	9e-09	0
NA	rs3743349	NA	intron	GWAS	Open_Targets_22.09	Waist circumference adjusted for body mass index [EA, men]	1e-08	0.0321
NA	rs3743349	NA	intron	GWAS	Open_Targets_22.09	Neuroticism	1e-08	0
NA	rs3743349	NA	intron	GWAS	Open_Targets_22.09	Waist circumference adjusted for body mass index [EA, men]	1e-08	0.0321
NA	rs3743349	NA	intron	GWAS	Open_Targets_22.09	Neuroticism	1e-08	0
NA	rs3743349	NA	intron	GWAS	Open_Targets_22.09	Waist circumference adjusted for body mass index [EA, men]	1e-08	0.0321
NA	rs3743349	NA	intron	GWAS	Open_Targets_22.09	Neuroticism	1e-08	0
NA	rs3743349	NA	intron	GWAS	FinnGen_R12	Asthma-related infections	1.27e-08	-0.063462
NA	rs3743349	NA	intron	GWAS	FinnGen_R12	Asthma-related infections	1.27e-08	-0.063462
NA	rs3743349	NA	intron	GWAS	FinnGen_R12	Asthma-related infections	1.27e-08	-0.063462
NA	rs3743349	NA	intron	GWAS	Open_Targets_22.09	Past tobacco smoking	1.58e-08	-0.0172908
NA	rs3743349	NA	intron	GWAS	Open_Targets_22.09	Past tobacco smoking	1.58e-08	-0.0172908
NA	rs3743349	NA	intron	GWAS	Open_Targets_22.09	Past tobacco smoking	1.58e-08	-0.0172908
NA	rs3743349	NA	intron	GWAS	Open_Targets_22.09	Electrocardiogram morphology (amplitude at temporal datapoints) [22 ms]	2e-08	0.0390392
NA	rs3743349	NA	intron	GWAS	Open_Targets_22.09	Electrocardiogram morphology (amplitude at temporal datapoints) [22 ms]	2e-08	0.0390392
NA	rs3743349	NA	intron	GWAS	Open_Targets_22.09	Electrocardiogram morphology (amplitude at temporal datapoints) [22 ms]	2e-08	0.0390392
NA	rs3743349	NA	intron	GWAS	Open_Targets_22.09	Impedance of arm (left)	2.43e-08	0.585793
NA	rs3743349	NA	intron	GWAS	Open_Targets_22.09	Impedance of arm (left)	2.43e-08	0.585793
NA	rs3743349	NA	intron	GWAS	Open_Targets_22.09	Impedance of arm (left)	2.43e-08	0.585793
NA	rs3743349	NA	intron	GWAS	Open_Targets_22.09	Estimated glomerular filtration rate	3e-08	0
NA	rs3743349	NA	intron	GWAS	Open_Targets_22.09	Estimated glomerular filtration rate	3e-08	0
NA	rs3743349	NA	intron	GWAS	Open_Targets_22.09	Estimated glomerular filtration rate	3e-08	0
NA	rs3743349	NA	intron	GWAS	Open_Targets_22.09	Pattern 4 | hair/balding pattern	3.01e-08	0.0547735
NA	rs3743349	NA	intron	GWAS	Open_Targets_22.09	Pattern 4 | hair/balding pattern	3.01e-08	0.0547735
NA	rs3743349	NA	intron	GWAS	Open_Targets_22.09	Pattern 4 | hair/balding pattern	3.01e-08	0.0547735
NA	rs3743349	NA	intron	GWAS	Open_Targets_22.09	Pattern 1 | hair/balding pattern	3.37e-08	0.0486332
NA	rs3743349	NA	intron	GWAS	Open_Targets_22.09	Pattern 1 | hair/balding pattern	3.37e-08	0.0486332
NA	rs3743349	NA	intron	GWAS	Open_Targets_22.09	Pattern 1 | hair/balding pattern	3.37e-08	0.0486332
NA	rs3743349	NA	intron	GWAS	Open_Targets_22.09	Heel bone mineral density	3.4e-08	0.0131355
NA	rs3743349	NA	intron	GWAS	Open_Targets_22.09	Heel bone mineral density	3.4e-08	0.0131355
NA	rs3743349	NA	intron	GWAS	Open_Targets_22.09	Heel bone mineral density	3.4e-08	0.0131355
NA	rs3743349	NA	intron	GWAS	Open_Targets_22.09	Leg fat percentage (left)	3.44e-08	-0.080972
NA	rs3743349	NA	intron	GWAS	Open_Targets_22.09	Leg fat percentage (left)	3.44e-08	-0.080972
NA	rs3743349	NA	intron	GWAS	Open_Targets_22.09	Leg fat percentage (left)	3.44e-08	-0.080972
NA	rs3743349	NA	intron	GWAS	FGR12_UKBB	Asthma-related acute respiratory infections	3.55e-08	-0.0626
NA	rs3743349	NA	intron	GWAS	FGR12_UKBB	Asthma-related acute respiratory infections	3.55e-08	-0.0626
NA	rs3743349	NA	intron	GWAS	FGR12_UKBB	Asthma-related acute respiratory infections	3.55e-08	-0.0626
NA	rs3743349	NA	intron	GWAS	Open_Targets_22.09	Electrocardiogram morphology (amplitude at temporal datapoints) [20 ms]	4e-08	0.0385914
NA	rs3743349	NA	intron	GWAS	Open_Targets_22.09	Electrocardiogram morphology (amplitude at temporal datapoints) [24 ms]	4e-08	0.0379831
NA	rs3743349	NA	intron	GWAS	Open_Targets_22.09	Electrocardiogram morphology (amplitude at temporal datapoints) [20 ms]	4e-08	0.0385914
NA	rs3743349	NA	intron	GWAS	Open_Targets_22.09	Electrocardiogram morphology (amplitude at temporal datapoints) [24 ms]	4e-08	0.0379831
NA	rs3743349	NA	intron	GWAS	Open_Targets_22.09	Electrocardiogram morphology (amplitude at temporal datapoints) [20 ms]	4e-08	0.0385914
NA	rs3743349	NA	intron	GWAS	Open_Targets_22.09	Electrocardiogram morphology (amplitude at temporal datapoints) [24 ms]	4e-08	0.0379831
NA	rs3743349	NA	intron	GWAS	Open_Targets_22.09	Eosinophil percentage of white cells	4.28e-08	-0.0232127
NA	rs3743349	NA	intron	GWAS	Open_Targets_22.09	Eosinophil percentage of white cells	4.28e-08	-0.0232127
NA	rs3743349	NA	intron	GWAS	Open_Targets_22.09	Eosinophil percentage of white cells	4.28e-08	-0.0232127
NA	rs3743349	NA	intron	GWAS	FGR12_UKBB	Diverticular disease of intestine	4.47e-08	-0.0386
NA	rs3743349	NA	intron	GWAS	FGR12_UKBB	Diverticular disease of intestine	4.47e-08	-0.0386
NA	rs3743349	NA	intron	GWAS	FGR12_UKBB	Diverticular disease of intestine	4.47e-08	-0.0386
NA	rs3743349	NA	intron	GWAS	Open_Targets_22.09	Corneal resistance factor (left)	4.82e-08	0.0857904
NA	rs3743349	NA	intron	GWAS	Open_Targets_22.09	Corneal resistance factor (left)	4.82e-08	0.0857904
NA	rs3743349	NA	intron	GWAS	Open_Targets_22.09	Corneal resistance factor (left)	4.82e-08	0.0857904
NA	rs8042007	NA	intron	GWAS	FinnGen_MVP_UKBB_meta	Asthma (more control exclusions)	1.12e-28	-0.0577
NA	rs8042007	NA	intron	GWAS	FinnGen_MVP_UKBB_meta	Hernia	1.91e-24	-0.0433
NA	rs8042007	NA	intron	GWAS	Open_Targets_22.09	Asthma	3.2e-23	-0.0075947
NA	rs8042007	NA	intron	GWAS	Open_Targets_22.09	Nonatopic asthma and/or waist-to-hip ratio adjusted for BMI	1e-20	0
NA	rs8042007	NA	intron	GWAS	Open_Targets_22.09	Body fat percentage	2e-20	0.016
NA	rs8042007	NA	intron	GWAS	Open_Targets_22.09	Adult onset asthma and/or waist-to-hip ratio adjusted for BMI	3e-20	0
NA	rs8042007	NA	intron	GWAS	Open_Targets_22.09	Respiratory diseases	5e-20	0
NA	rs8042007	NA	intron	GWAS	FGR12_UKBB	Asthma (more control exclusions)	5.01e-20	-0.0615
NA	rs8042007	NA	intron	GWAS	Open_Targets_22.09	Asthma (childhood onset)	8e-20	0
NA	rs8042007	NA	intron	GWAS	Open_Targets_22.09	Asthma	1.4e-19	-0.0070457
NA	rs8042007	NA	intron	GWAS	Open_Targets_22.09	Eosinophil counts	2e-19	0
NA	rs8042007	NA	intron	GWAS	Open_Targets_22.09	Respiratory or ear-nose-throat disease	4.1e-19	-0.0077335
NA	rs8042007	NA	intron	GWAS	Open_Targets_22.09	Respiratory or ear-nose-throat disease	1.2e-18	-0.0082216
NA	rs8042007	NA	intron	GWAS	FGR12_UKBB	Hernia	2.51e-18	-0.049
NA	rs8042007	NA	intron	GWAS	FinnGen_MVP_UKBB_meta	Inguinal hernia	4.57e-18	-0.0539
NA	rs8042007	NA	intron	GWAS	Open_Targets_22.09	Asthma	5.62e-18	-0.0657722
NA	rs8042007	NA	intron	GWAS	FinnGen_MVP_UKBB_meta	Diverticular disease of intestine	6.46e-18	-0.0429
NA	rs8042007	NA	intron	GWAS	Open_Targets_22.09	Eosinophil counts	1e-17	-0.0199893
NA	rs8042007	NA	intron	GWAS	Open_Targets_22.09	Lung function (FVC)	4e-17	0
NA	rs8042007	NA	intron	GWAS	Open_Targets_22.09	Lung function (FVC)	4.3e-17	-0.0234
NA	rs8042007	NA	intron	GWAS	FinnGen_R12	Asthma/COPD (KELA code 203)	4.63e-17	-0.0706787
NA	rs8042007	NA	intron	GWAS	FGR12_UKBB	Inguinal hernia	5.01e-17	-0.068
NA	rs8042007	NA	intron	GWAS	Open_Targets_22.09	Lung function (FVC)	5.1e-17	-0.0209348
NA	rs8042007	NA	intron	GWAS	Open_Targets_22.09	Waist-hip ratio	9e-17	-0.0166
NA	rs8042007	NA	intron	GWAS	Open_Targets_22.09	Eosinophil counts	1.63e-16	-0.019429
NA	rs8042007	NA	intron	GWAS	Open_Targets_22.09	Waist-hip ratio	2e-16	0.0164
NA	rs8042007	NA	intron	GWAS	Open_Targets_22.09	Lung function (FVC)	3.11e-16	-0.0227
NA	rs8042007	NA	intron	GWAS	Open_Targets_22.09	Trunk fat percentage	3.47e-16	-0.165365
NA	rs8042007	NA	intron	GWAS	Open_Targets_22.09	Eosinophil counts	3.51e-16	-0.019232
NA	rs8042007	NA	intron	GWAS	Open_Targets_22.09	Asthma	5.3e-16	-0.0628384
NA	rs8042007	NA	intron	GWAS	Open_Targets_22.09	Asthma | non-cancer illness code, self-reported	2e-15	-0.0645922
NA	rs8042007	NA	intron	GWAS	Open_Targets_22.09	Impedance of whole body	2e-15	1.25964
NA	rs8042007	NA	intron	GWAS	Open_Targets_22.09	None of the above | blood clot, dvt, bronchitis, emphysema, asthma, rhinitis, eczema, allergy diagnosed by doctor	2e-15	0.047021
NA	rs8042007	NA	intron	GWAS	Open_Targets_22.09	Asthma | blood clot, dvt, bronchitis, emphysema, asthma, rhinitis, eczema, allergy diagnosed by doctor	1.1e-14	-0.0628872
NA	rs8042007	NA	intron	GWAS	Open_Targets_22.09	Asthma | non-cancer illness code, self-reported	1.26e-14	-0.0672376
NA	rs8042007	NA	intron	GWAS	Open_Targets_22.09	Total body bone mineral density	2e-14	0.0519
NA	rs8042007	NA	intron	GWAS	Open_Targets_22.09	Trunk fat mass	2.38e-14	-0.110375
NA	rs8042007	NA	intron	GWAS	Open_Targets_22.09	Asthma | blood clot, dvt, bronchitis, emphysema, asthma, rhinitis, eczema, allergy diagnosed by doctor	5.37e-14	-0.0658153
NA	rs8042007	NA	intron	GWAS	Open_Targets_22.09	Body fat percentage	7.02e-14	-0.132886
NA	rs8042007	NA	intron	GWAS	Open_Targets_22.09	Eosinophil percentage of white cells	9.4e-14	-0.0189752
NA	rs8042007	NA	intron	GWAS	Open_Targets_22.09	A body shape index	1e-13	-0.0268852
NA	rs8042007	NA	intron	GWAS	Open_Targets_22.09	Eosinophil percentage of white cells	1.5e-13	-0.0187282
NA	rs8042007	NA	intron	GWAS	Open_Targets_22.09	Eosinophil counts	1.7e-13	0.0185899
NA	rs8042007	NA	intron	GWAS	Open_Targets_22.09	Eosinophill percentage	2.01e-13	-0.035679
NA	rs8042007	NA	intron	GWAS	Open_Targets_22.09	Eosinophill count	3.61e-13	-0.0151631
NA	rs8042007	NA	intron	GWAS	Open_Targets_22.09	Asthma [conditional]	4e-13	0
NA	rs8042007	NA	intron	GWAS	Open_Targets_22.09	Eosinophill percentage	4.42e-13	-0.0378091
NA	rs8042007	NA	intron	GWAS	Open_Targets_22.09	Eosinophil counts	5.6e-13	-0.0182099
NA	rs8042007	NA	intron	GWAS	FinnGen_R12	Hernia	6.87e-13	-0.0564211
NA	rs8042007	NA	intron	GWAS	Open_Targets_22.09	Waist-hip index	7e-13	-0.0263073
NA	rs8042007	NA	intron	GWAS	Open_Targets_22.09	Forced vital capacity (fvc)	7.32e-13	-0.0156214
NA	rs8042007	NA	intron	GWAS	Open_Targets_22.09	Lung function (FVC)	9e-13	-20.87
NA	rs8042007	NA	intron	GWAS	Open_Targets_22.09	None of the above | blood clot, dvt, bronchitis, emphysema, asthma, rhinitis, eczema, allergy diagnosed by doctor	9e-13	0.0426808
NA	rs8042007	NA	intron	GWAS	Open_Targets_22.09	Male-pattern baldness	1e-12	0.0244017
NA	rs8042007	NA	intron	GWAS	Open_Targets_22.09	Eosinophill count	1.21e-12	-0.0148403
NA	rs8042007	NA	intron	GWAS	Open_Targets_22.09	Forced vital capacity (fvc)	1.33e-12	-0.0154369
NA	rs8042007	NA	intron	GWAS	Open_Targets_22.09	Impedance of whole body	1.56e-12	1.16931
NA	rs8042007	NA	intron	GWAS	Open_Targets_22.09	Waist-to-hip ratio adjusted for BMI	1.6e-12	-0.0161136
NA	rs8042007	NA	intron	GWAS	FinnGen_R12	Inguinal hernia	1.86e-12	-0.0715602
NA	rs8042007	NA	intron	GWAS	Open_Targets_22.09	Waist-hip ratio	2e-12	0
NA	rs8042007	NA	intron	GWAS	Open_Targets_22.09	Metabolic biomarkers (multivariate analysis)	3e-12	0
NA	rs8042007	NA	intron	GWAS	FinnGen_R12	Asthma (more control exclusions)	3.07e-12	-0.0608548
NA	rs8042007	NA	intron	GWAS	Open_Targets_22.09	Serum albumin levels	3.1e-12	0.0176802
NA	rs8042007	NA	intron	GWAS	FinnGen_R12	Chronic lower respiratory diseases	3.11e-12	-0.0487454
NA	rs8042007	NA	intron	GWAS	Open_Targets_22.09	Forced vital capacity (fvc), best measure	3.65e-12	-0.0138146
NA	rs8042007	NA	intron	GWAS	Open_Targets_22.09	Waist-to-hip ratio adjusted for BMI	6e-12	-0.0251994
NA	rs8042007	NA	intron	GWAS	Open_Targets_22.09	Serum albumin levels	1e-11	0.0157
NA	rs8042007	NA	intron	GWAS	FGR12_UKBB	Asthma (only as main-diagnosis) (more control exclusions)	1.26e-11	-0.0613
NA	rs8042007	NA	intron	GWAS	Open_Targets_22.09	Total body bone mineral density [European]	2e-11	0.049
NA	rs8042007	NA	intron	GWAS	Open_Targets_22.09	Waist-to-hip ratio adjusted for BMI	2e-11	0
NA	rs8042007	NA	intron	GWAS	Open_Targets_22.09	Whole body fat mass	3.46e-11	-0.171965
NA	rs8042007	NA	intron	GWAS	Open_Targets_22.09	Waist-to-hip ratio adjusted for BMI	4e-11	0
NA	rs8042007	NA	intron	GWAS	Open_Targets_22.09	Impedance of arm (left)	5.53e-11	-0.617437
NA	rs8042007	NA	intron	GWAS	Open_Targets_22.09	Impedance of arm (right)	7.93e-11	0.615384
NA	rs8042007	NA	intron	GWAS	Open_Targets_22.09	Medication use (adrenergics, inhalants)	9e-11	-0.0693783
NA	rs8042007	NA	intron	GWAS	Open_Targets_22.09	Number of self-reported non-cancer illnesses	1.15e-10	-0.0143921
NA	rs8042007	NA	intron	GWAS	Open_Targets_22.09	Number of self-reported non-cancer illnesses	1.52e-10	-0.0143172
NA	rs8042007	NA	intron	GWAS	Open_Targets_22.09	Waist circumference	1.57e-10	-0.212738
NA	rs8042007	NA	intron	GWAS	Open_Targets_22.09	Waist circumference adjusted for BMI (adjusted for smoking behaviour)	2e-10	0.0266
NA	rs8042007	NA	intron	GWAS	Open_Targets_22.09	Forced vital capacity (fvc), best measure	2.67e-10	-0.0139897
NA	rs8042007	NA	intron	GWAS	FinnGen_R12	Asthma (only as main-diagnosis) (more control exclusions)	2.83e-10	-0.0601798
NA	rs8042007	NA	intron	GWAS	Open_Targets_22.09	Waist circumference adjusted for BMI (joint analysis main effects and smoking interaction)	8e-10	0
NA	rs8042007	NA	intron	GWAS	Open_Targets_22.09	Arm fat percentage (left)	8.07e-10	-0.129886
NA	rs8042007	NA	intron	GWAS	Open_Targets_22.09	Waist circumference adjusted for BMI (adjusted for smoking behaviour) [men]	1e-09	0.0351
NA	rs8042007	NA	intron	GWAS	FGR12_UKBB	Falls/tendency to fall	1.1e-09	-0.0304
NA	rs8042007	NA	intron	GWAS	Open_Targets_22.09	Diastolic blood pressure	1.81e-09	-0.0100165
NA	rs8042007	NA	intron	GWAS	Open_Targets_22.09	Arm fat percentage (right)	1.97e-09	-0.125747
NA	rs8042007	NA	intron	GWAS	Open_Targets_22.09	Waist circumference adjusted for body mass index [EA]	2e-09	0.0236
NA	rs8042007	NA	intron	GWAS	Open_Targets_22.09	Smoking initiation (ever regular vs never regular)	2e-09	-0.0177255
NA	rs8042007	NA	intron	GWAS	Open_Targets_22.09	Creatinine levels	2.9e-09	0.0133449
NA	rs8042007	NA	intron	GWAS	Open_Targets_22.09	Heel bone mineral density	3.4e-09	0.0133532
NA	rs8042007	NA	intron	GWAS	FinnGen_MVP_UKBB_meta	Diaphragmatic hernia	3.89e-09	-0.04
NA	rs8042007	NA	intron	GWAS	Open_Targets_22.09	Leg fat percentage (right)	4.29e-09	-0.0906769
NA	rs8042007	NA	intron	GWAS	Open_Targets_22.09	Corneal resistance factor (right)	6.24e-09	0.0845613
NA	rs8042007	NA	intron	GWAS	Open_Targets_22.09	Waist circumference adjusted for BMI (joint analysis main effects and smoking interaction) [men]	8e-09	0
NA	rs8042007	NA	intron	GWAS	Open_Targets_22.09	Balding type 1	9e-09	0
NA	rs8042007	NA	intron	GWAS	Open_Targets_22.09	Waist circumference adjusted for body mass index [EA, men]	1e-08	0.0321
NA	rs8042007	NA	intron	GWAS	Open_Targets_22.09	Neuroticism	1e-08	0
NA	rs8042007	NA	intron	GWAS	FinnGen_R12	Asthma-related infections	1.05e-08	-0.0638107
NA	rs8042007	NA	intron	GWAS	Open_Targets_22.09	Past tobacco smoking	1.58e-08	-0.0172908
NA	rs8042007	NA	intron	GWAS	Open_Targets_22.09	Electrocardiogram morphology (amplitude at temporal datapoints) [22 ms]	2e-08	0.0390392
NA	rs8042007	NA	intron	GWAS	Open_Targets_22.09	Impedance of arm (left)	2.43e-08	0.585793
NA	rs8042007	NA	intron	GWAS	FGR12_UKBB	Asthma-related acute respiratory infections	2.95e-08	-0.0629
NA	rs8042007	NA	intron	GWAS	Open_Targets_22.09	Estimated glomerular filtration rate	3e-08	0
NA	rs8042007	NA	intron	GWAS	Open_Targets_22.09	Pattern 4 | hair/balding pattern	3.01e-08	0.0547735
NA	rs8042007	NA	intron	GWAS	Open_Targets_22.09	Pattern 1 | hair/balding pattern	3.37e-08	0.0486332
NA	rs8042007	NA	intron	GWAS	Open_Targets_22.09	Leg fat percentage (left)	3.47e-08	-0.0809629
NA	rs8042007	NA	intron	GWAS	Open_Targets_22.09	Heel bone mineral density	3.5e-08	0.0131535
NA	rs8042007	NA	intron	GWAS	Open_Targets_22.09	Eosinophil percentage of white cells	3.62e-08	-0.0233309
NA	rs8042007	NA	intron	GWAS	Open_Targets_22.09	Electrocardiogram morphology (amplitude at temporal datapoints) [20 ms]	4e-08	0.0385914
NA	rs8042007	NA	intron	GWAS	Open_Targets_22.09	Electrocardiogram morphology (amplitude at temporal datapoints) [24 ms]	4e-08	0.0379831
NA	rs8042007	NA	intron	GWAS	FGR12_UKBB	Diverticular disease of intestine	4.68e-08	-0.0386
NA	rs8042007	NA	intron	GWAS	Open_Targets_22.09	Corneal resistance factor (left)	4.84e-08	0.0857905
NA	rs4491456	NA	intron	GWAS	FinnGen_MVP_UKBB_meta	Asthma (more control exclusions)	1.41e-28	-0.0577
NA	rs4491456	NA	intron	GWAS	FinnGen_MVP_UKBB_meta	Hernia	1.66e-24	-0.0434
NA	rs4491456	NA	intron	GWAS	Open_Targets_22.09	Asthma	3.2e-23	-0.0075947
NA	rs4491456	NA	intron	GWAS	Open_Targets_22.09	Nonatopic asthma and/or waist-to-hip ratio adjusted for BMI	1e-20	0
NA	rs4491456	NA	intron	GWAS	Open_Targets_22.09	Body fat percentage	2e-20	0.016
NA	rs4491456	NA	intron	GWAS	Open_Targets_22.09	Adult onset asthma and/or waist-to-hip ratio adjusted for BMI	3e-20	0
NA	rs4491456	NA	intron	GWAS	Open_Targets_22.09	Respiratory diseases	5e-20	0
NA	rs4491456	NA	intron	GWAS	FGR12_UKBB	Asthma (more control exclusions)	6.31e-20	-0.0614
NA	rs4491456	NA	intron	GWAS	Open_Targets_22.09	Asthma (childhood onset)	8e-20	0
NA	rs4491456	NA	intron	GWAS	Open_Targets_22.09	Asthma	1.4e-19	-0.0070461
NA	rs4491456	NA	intron	GWAS	Open_Targets_22.09	Eosinophil counts	2e-19	0
NA	rs4491456	NA	intron	GWAS	Open_Targets_22.09	Respiratory or ear-nose-throat disease	4.1e-19	-0.0077335
NA	rs4491456	NA	intron	GWAS	Open_Targets_22.09	Respiratory or ear-nose-throat disease	1.2e-18	-0.0082289
NA	rs4491456	NA	intron	GWAS	FGR12_UKBB	Hernia	2e-18	-0.0491
NA	rs4491456	NA	intron	GWAS	FinnGen_MVP_UKBB_meta	Inguinal hernia	4.07e-18	-0.0541
NA	rs4491456	NA	intron	GWAS	Open_Targets_22.09	Asthma	5.62e-18	-0.0657722
NA	rs4491456	NA	intron	GWAS	FinnGen_MVP_UKBB_meta	Diverticular disease of intestine	6.61e-18	-0.043
NA	rs4491456	NA	intron	GWAS	Open_Targets_22.09	Eosinophil counts	1e-17	-0.0199893
NA	rs4491456	NA	intron	GWAS	FinnGen_R12	Asthma/COPD (KELA code 203)	3.91e-17	-0.070868
NA	rs4491456	NA	intron	GWAS	FGR12_UKBB	Inguinal hernia	3.98e-17	-0.0681
NA	rs4491456	NA	intron	GWAS	Open_Targets_22.09	Lung function (FVC)	4e-17	0
NA	rs4491456	NA	intron	GWAS	Open_Targets_22.09	Lung function (FVC)	4.3e-17	-0.0234
NA	rs4491456	NA	intron	GWAS	Open_Targets_22.09	Lung function (FVC)	5.1e-17	-0.0209348
NA	rs4491456	NA	intron	GWAS	Open_Targets_22.09	Waist-hip ratio	9e-17	-0.0166
NA	rs4491456	NA	intron	GWAS	Open_Targets_22.09	Eosinophil counts	1.63e-16	-0.019429
NA	rs4491456	NA	intron	GWAS	Open_Targets_22.09	Waist-hip ratio	2e-16	0.0164
NA	rs4491456	NA	intron	GWAS	Open_Targets_22.09	Lung function (FVC)	2.69e-16	-0.0227
NA	rs4491456	NA	intron	GWAS	Open_Targets_22.09	Trunk fat percentage	3.26e-16	-0.165532
NA	rs4491456	NA	intron	GWAS	Open_Targets_22.09	Eosinophil counts	3.57e-16	-0.019229
NA	rs4491456	NA	intron	GWAS	Open_Targets_22.09	Asthma	5.59e-16	-0.0627929
NA	rs4491456	NA	intron	GWAS	Open_Targets_22.09	Asthma | non-cancer illness code, self-reported	2e-15	-0.0645922
NA	rs4491456	NA	intron	GWAS	Open_Targets_22.09	Impedance of whole body	2e-15	1.25964
NA	rs4491456	NA	intron	GWAS	Open_Targets_22.09	None of the above | blood clot, dvt, bronchitis, emphysema, asthma, rhinitis, eczema, allergy diagnosed by doctor	2e-15	0.047021
NA	rs4491456	NA	intron	GWAS	Open_Targets_22.09	Asthma | blood clot, dvt, bronchitis, emphysema, asthma, rhinitis, eczema, allergy diagnosed by doctor	1.1e-14	-0.0628872
NA	rs4491456	NA	intron	GWAS	Open_Targets_22.09	Asthma | non-cancer illness code, self-reported	1.29e-14	-0.0672244
NA	rs4491456	NA	intron	GWAS	Open_Targets_22.09	Total body bone mineral density	2e-14	0.0519
NA	rs4491456	NA	intron	GWAS	Open_Targets_22.09	Trunk fat mass	2.27e-14	-0.110472
NA	rs4491456	NA	intron	GWAS	Open_Targets_22.09	Asthma | blood clot, dvt, bronchitis, emphysema, asthma, rhinitis, eczema, allergy diagnosed by doctor	5.47e-14	-0.0657995
NA	rs4491456	NA	intron	GWAS	Open_Targets_22.09	Body fat percentage	6.69e-14	-0.133009
NA	rs4491456	NA	intron	GWAS	Open_Targets_22.09	Eosinophil percentage of white cells	9.4e-14	-0.0189752
NA	rs4491456	NA	intron	GWAS	Open_Targets_22.09	A body shape index	1e-13	-0.0268852
NA	rs4491456	NA	intron	GWAS	Open_Targets_22.09	Eosinophil percentage of white cells	1.5e-13	-0.0187253
NA	rs4491456	NA	intron	GWAS	Open_Targets_22.09	Eosinophil counts	1.7e-13	0.0185899
NA	rs4491456	NA	intron	GWAS	Open_Targets_22.09	Eosinophill percentage	2.01e-13	-0.035679
NA	rs4491456	NA	intron	GWAS	Open_Targets_22.09	Eosinophill count	3.61e-13	-0.0151631
NA	rs4491456	NA	intron	GWAS	Open_Targets_22.09	Asthma [conditional]	4e-13	0
NA	rs4491456	NA	intron	GWAS	Open_Targets_22.09	Eosinophill percentage	4.37e-13	-0.0378211
NA	rs4491456	NA	intron	GWAS	Open_Targets_22.09	Eosinophil counts	5.6e-13	-0.0182131
NA	rs4491456	NA	intron	GWAS	FinnGen_R12	Hernia	5.61e-13	-0.0566564
NA	rs4491456	NA	intron	GWAS	Open_Targets_22.09	Waist-hip index	7e-13	-0.0263073
NA	rs4491456	NA	intron	GWAS	Open_Targets_22.09	Forced vital capacity (fvc)	7.32e-13	-0.0156214
NA	rs4491456	NA	intron	GWAS	Open_Targets_22.09	None of the above | blood clot, dvt, bronchitis, emphysema, asthma, rhinitis, eczema, allergy diagnosed by doctor	8.59e-13	0.0427229
NA	rs4491456	NA	intron	GWAS	Open_Targets_22.09	Lung function (FVC)	9e-13	-20.87
NA	rs4491456	NA	intron	GWAS	Open_Targets_22.09	Male-pattern baldness	1e-12	0.0244017
NA	rs4491456	NA	intron	GWAS	Open_Targets_22.09	Eosinophill count	1.2e-12	-0.0148438
NA	rs4491456	NA	intron	GWAS	Open_Targets_22.09	Forced vital capacity (fvc)	1.29e-12	-0.0154476
NA	rs4491456	NA	intron	GWAS	FinnGen_R12	Inguinal hernia	1.49e-12	-0.0718977
NA	rs4491456	NA	intron	GWAS	Open_Targets_22.09	Impedance of whole body	1.56e-12	1.16931
NA	rs4491456	NA	intron	GWAS	Open_Targets_22.09	Waist-to-hip ratio adjusted for BMI	1.6e-12	-0.0161136
NA	rs4491456	NA	intron	GWAS	Open_Targets_22.09	Waist-hip ratio	2e-12	0
NA	rs4491456	NA	intron	GWAS	Open_Targets_22.09	Metabolic biomarkers (multivariate analysis)	3e-12	0
NA	rs4491456	NA	intron	GWAS	FinnGen_R12	Chronic lower respiratory diseases	3.04e-12	-0.0487821
NA	rs4491456	NA	intron	GWAS	Open_Targets_22.09	Serum albumin levels	3.1e-12	0.0176802
NA	rs4491456	NA	intron	GWAS	FinnGen_R12	Asthma (more control exclusions)	3.43e-12	-0.0607366
NA	rs4491456	NA	intron	GWAS	Open_Targets_22.09	Forced vital capacity (fvc), best measure	3.65e-12	-0.0138146
NA	rs4491456	NA	intron	GWAS	Open_Targets_22.09	Waist-to-hip ratio adjusted for BMI	6e-12	-0.0251994
NA	rs4491456	NA	intron	GWAS	Open_Targets_22.09	Serum albumin levels	1e-11	0.0157
NA	rs4491456	NA	intron	GWAS	FGR12_UKBB	Asthma (only as main-diagnosis) (more control exclusions)	1.58e-11	-0.0612
NA	rs4491456	NA	intron	GWAS	Open_Targets_22.09	Total body bone mineral density [European]	2e-11	0.049
NA	rs4491456	NA	intron	GWAS	Open_Targets_22.09	Waist-to-hip ratio adjusted for BMI	2e-11	0
NA	rs4491456	NA	intron	GWAS	Open_Targets_22.09	Whole body fat mass	3.33e-11	-0.17213
NA	rs4491456	NA	intron	GWAS	Open_Targets_22.09	Waist-to-hip ratio adjusted for BMI	4e-11	0
NA	rs4491456	NA	intron	GWAS	Open_Targets_22.09	Impedance of arm (left)	5.53e-11	-0.617437
NA	rs4491456	NA	intron	GWAS	Open_Targets_22.09	Impedance of arm (right)	7.93e-11	0.615384
NA	rs4491456	NA	intron	GWAS	Open_Targets_22.09	Medication use (adrenergics, inhalants)	9e-11	-0.0693783
NA	rs4491456	NA	intron	GWAS	Open_Targets_22.09	Number of self-reported non-cancer illnesses	1.15e-10	-0.0143921
NA	rs4491456	NA	intron	GWAS	Open_Targets_22.09	Number of self-reported non-cancer illnesses	1.49e-10	-0.0143264
NA	rs4491456	NA	intron	GWAS	Open_Targets_22.09	Waist circumference	1.49e-10	-0.212998
NA	rs4491456	NA	intron	GWAS	Open_Targets_22.09	Waist circumference adjusted for BMI (adjusted for smoking behaviour)	2e-10	0.0266
NA	rs4491456	NA	intron	GWAS	Open_Targets_22.09	Forced vital capacity (fvc), best measure	2.67e-10	-0.0139906
NA	rs4491456	NA	intron	GWAS	FinnGen_R12	Asthma (only as main-diagnosis) (more control exclusions)	3.16e-10	-0.060032
NA	rs4491456	NA	intron	GWAS	Open_Targets_22.09	Arm fat percentage (left)	7.53e-10	-0.13013
NA	rs4491456	NA	intron	GWAS	Open_Targets_22.09	Waist circumference adjusted for BMI (joint analysis main effects and smoking interaction)	8e-10	0
NA	rs4491456	NA	intron	GWAS	Open_Targets_22.09	Waist circumference adjusted for BMI (adjusted for smoking behaviour) [men]	1e-09	0.0351
NA	rs4491456	NA	intron	GWAS	FGR12_UKBB	Falls/tendency to fall	1.32e-09	-0.0303
NA	rs4491456	NA	intron	GWAS	Open_Targets_22.09	Diastolic blood pressure	1.81e-09	-0.0100165
NA	rs4491456	NA	intron	GWAS	Open_Targets_22.09	Arm fat percentage (right)	1.83e-09	-0.126003
NA	rs4491456	NA	intron	GWAS	Open_Targets_22.09	Waist circumference adjusted for body mass index [EA]	2e-09	0.0236
NA	rs4491456	NA	intron	GWAS	Open_Targets_22.09	Smoking initiation (ever regular vs never regular)	2e-09	-0.0177255
NA	rs4491456	NA	intron	GWAS	Open_Targets_22.09	Creatinine levels	2.9e-09	0.0133449
NA	rs4491456	NA	intron	GWAS	Open_Targets_22.09	Heel bone mineral density	3.4e-09	0.0133532
NA	rs4491456	NA	intron	GWAS	FinnGen_MVP_UKBB_meta	Diaphragmatic hernia	3.98e-09	-0.04
NA	rs4491456	NA	intron	GWAS	Open_Targets_22.09	Leg fat percentage (right)	4.31e-09	-0.0906729
NA	rs4491456	NA	intron	GWAS	Open_Targets_22.09	Corneal resistance factor (right)	6.18e-09	0.0845893
NA	rs4491456	NA	intron	GWAS	Open_Targets_22.09	Waist circumference adjusted for BMI (joint analysis main effects and smoking interaction) [men]	8e-09	0
NA	rs4491456	NA	intron	GWAS	Open_Targets_22.09	Balding type 1	9e-09	0
NA	rs4491456	NA	intron	GWAS	Open_Targets_22.09	Waist circumference adjusted for body mass index [EA, men]	1e-08	0.0321
NA	rs4491456	NA	intron	GWAS	Open_Targets_22.09	Neuroticism	1e-08	0
NA	rs4491456	NA	intron	GWAS	FinnGen_R12	Asthma-related infections	1.35e-08	-0.0633446
NA	rs4491456	NA	intron	GWAS	Open_Targets_22.09	Past tobacco smoking	1.58e-08	-0.0172908
NA	rs4491456	NA	intron	GWAS	Open_Targets_22.09	Electrocardiogram morphology (amplitude at temporal datapoints) [22 ms]	2e-08	0.0390392
NA	rs4491456	NA	intron	GWAS	Open_Targets_22.09	Impedance of arm (left)	2.43e-08	0.585793
NA	rs4491456	NA	intron	GWAS	Open_Targets_22.09	Estimated glomerular filtration rate	3e-08	0
NA	rs4491456	NA	intron	GWAS	Open_Targets_22.09	Pattern 4 | hair/balding pattern	3.01e-08	0.0547735
NA	rs4491456	NA	intron	GWAS	Open_Targets_22.09	Pattern 1 | hair/balding pattern	3.37e-08	0.0486332
NA	rs4491456	NA	intron	GWAS	Open_Targets_22.09	Heel bone mineral density	3.4e-08	0.0131618
NA	rs4491456	NA	intron	GWAS	Open_Targets_22.09	Leg fat percentage (left)	3.46e-08	-0.0809802
NA	rs4491456	NA	intron	GWAS	FGR12_UKBB	Asthma-related acute respiratory infections	3.55e-08	-0.0626
NA	rs4491456	NA	intron	GWAS	Open_Targets_22.09	Eosinophil percentage of white cells	3.67e-08	-0.0233213
NA	rs4491456	NA	intron	GWAS	Open_Targets_22.09	Electrocardiogram morphology (amplitude at temporal datapoints) [20 ms]	4e-08	0.0385914
NA	rs4491456	NA	intron	GWAS	Open_Targets_22.09	Electrocardiogram morphology (amplitude at temporal datapoints) [24 ms]	4e-08	0.0379831
NA	rs4491456	NA	intron	GWAS	FGR12_UKBB	Diverticular disease of intestine	4.17e-08	-0.0387
NA	rs4491456	NA	intron	GWAS	Open_Targets_22.09	Corneal resistance factor (left)	4.84e-08	0.0857989
NA	rs4536412	NA	intron	GWAS	FinnGen_MVP_UKBB_meta	Asthma (more control exclusions)	1.35e-28	-0.0577
NA	rs4536412	NA	intron	GWAS	FinnGen_MVP_UKBB_meta	Hernia	1.15e-24	-0.0437
NA	rs4536412	NA	intron	GWAS	Open_Targets_22.09	Asthma	3.2e-23	-0.0075947
NA	rs4536412	NA	intron	GWAS	Open_Targets_22.09	Nonatopic asthma and/or waist-to-hip ratio adjusted for BMI	1e-20	0
NA	rs4536412	NA	intron	GWAS	Open_Targets_22.09	Body fat percentage	2e-20	0.016
NA	rs4536412	NA	intron	GWAS	Open_Targets_22.09	Adult onset asthma and/or waist-to-hip ratio adjusted for BMI	3e-20	0
NA	rs4536412	NA	intron	GWAS	Open_Targets_22.09	Respiratory diseases	5e-20	0
NA	rs4536412	NA	intron	GWAS	FGR12_UKBB	Asthma (more control exclusions)	6.31e-20	-0.0614
NA	rs4536412	NA	intron	GWAS	Open_Targets_22.09	Asthma (childhood onset)	8e-20	0
NA	rs4536412	NA	intron	GWAS	Open_Targets_22.09	Asthma	1.4e-19	-0.0070459
NA	rs4536412	NA	intron	GWAS	Open_Targets_22.09	Eosinophil counts	2e-19	0
NA	rs4536412	NA	intron	GWAS	Open_Targets_22.09	Respiratory or ear-nose-throat disease	4.1e-19	-0.0077335
NA	rs4536412	NA	intron	GWAS	Open_Targets_22.09	Respiratory or ear-nose-throat disease	1.2e-18	-0.0082291
NA	rs4536412	NA	intron	GWAS	FGR12_UKBB	Hernia	2e-18	-0.0491
NA	rs4536412	NA	intron	GWAS	FinnGen_MVP_UKBB_meta	Diverticular disease of intestine	4.57e-18	-0.0432
NA	rs4536412	NA	intron	GWAS	Open_Targets_22.09	Asthma	5.62e-18	-0.0657722
NA	rs4536412	NA	intron	GWAS	FinnGen_MVP_UKBB_meta	Inguinal hernia	6.46e-18	-0.0537
NA	rs4536412	NA	intron	GWAS	Open_Targets_22.09	Eosinophil counts	1e-17	-0.0199893
NA	rs4536412	NA	intron	GWAS	FinnGen_R12	Asthma/COPD (KELA code 203)	3.91e-17	-0.0708673
NA	rs4536412	NA	intron	GWAS	FGR12_UKBB	Inguinal hernia	3.98e-17	-0.0681
NA	rs4536412	NA	intron	GWAS	Open_Targets_22.09	Lung function (FVC)	4e-17	0
NA	rs4536412	NA	intron	GWAS	Open_Targets_22.09	Lung function (FVC)	4.3e-17	-0.0234
NA	rs4536412	NA	intron	GWAS	Open_Targets_22.09	Lung function (FVC)	5.1e-17	-0.0209348
NA	rs4536412	NA	intron	GWAS	Open_Targets_22.09	Waist-hip ratio	9e-17	-0.0166
NA	rs4536412	NA	intron	GWAS	Open_Targets_22.09	Eosinophil counts	1.63e-16	-0.019429
NA	rs4536412	NA	intron	GWAS	Open_Targets_22.09	Waist-hip ratio	2e-16	0.0164
NA	rs4536412	NA	intron	GWAS	Open_Targets_22.09	Lung function (FVC)	2.59e-16	-0.0227
NA	rs4536412	NA	intron	GWAS	Open_Targets_22.09	Trunk fat percentage	3.26e-16	-0.165533
NA	rs4536412	NA	intron	GWAS	Open_Targets_22.09	Eosinophil counts	3.86e-16	-0.019204
NA	rs4536412	NA	intron	GWAS	Open_Targets_22.09	Asthma	5.61e-16	-0.0627895
NA	rs4536412	NA	intron	GWAS	Open_Targets_22.09	Asthma | non-cancer illness code, self-reported	2e-15	-0.0645922
NA	rs4536412	NA	intron	GWAS	Open_Targets_22.09	Impedance of whole body	2e-15	1.25964
NA	rs4536412	NA	intron	GWAS	Open_Targets_22.09	None of the above | blood clot, dvt, bronchitis, emphysema, asthma, rhinitis, eczema, allergy diagnosed by doctor	2e-15	0.047021
NA	rs4536412	NA	intron	GWAS	Open_Targets_22.09	Asthma | blood clot, dvt, bronchitis, emphysema, asthma, rhinitis, eczema, allergy diagnosed by doctor	1.1e-14	-0.0628872
NA	rs4536412	NA	intron	GWAS	Open_Targets_22.09	Asthma | non-cancer illness code, self-reported	1.29e-14	-0.0672215
NA	rs4536412	NA	intron	GWAS	Open_Targets_22.09	Total body bone mineral density	2e-14	0.0519
NA	rs4536412	NA	intron	GWAS	Open_Targets_22.09	Trunk fat mass	2.27e-14	-0.110473
NA	rs4536412	NA	intron	GWAS	Open_Targets_22.09	Asthma | blood clot, dvt, bronchitis, emphysema, asthma, rhinitis, eczema, allergy diagnosed by doctor	5.49e-14	-0.0657959
NA	rs4536412	NA	intron	GWAS	Open_Targets_22.09	Body fat percentage	6.7e-14	-0.133008
NA	rs4536412	NA	intron	GWAS	Open_Targets_22.09	Eosinophil percentage of white cells	9.4e-14	-0.0189752
NA	rs4536412	NA	intron	GWAS	Open_Targets_22.09	A body shape index	1e-13	-0.0268852
NA	rs4536412	NA	intron	GWAS	Open_Targets_22.09	Eosinophil percentage of white cells	1.5e-13	-0.0187248
NA	rs4536412	NA	intron	GWAS	Open_Targets_22.09	Eosinophil counts	1.7e-13	0.0185899
NA	rs4536412	NA	intron	GWAS	Open_Targets_22.09	Eosinophill percentage	2.01e-13	-0.035679
NA	rs4536412	NA	intron	GWAS	Open_Targets_22.09	Eosinophill count	3.61e-13	-0.0151631
NA	rs4536412	NA	intron	GWAS	Open_Targets_22.09	Asthma [conditional]	4e-13	0
NA	rs4536412	NA	intron	GWAS	Open_Targets_22.09	Eosinophill percentage	4.39e-13	-0.0378171
NA	rs4536412	NA	intron	GWAS	Open_Targets_22.09	Eosinophil counts	5.6e-13	-0.0182128
NA	rs4536412	NA	intron	GWAS	FinnGen_R12	Hernia	5.61e-13	-0.0566552
NA	rs4536412	NA	intron	GWAS	Open_Targets_22.09	Waist-hip index	7e-13	-0.0263073
NA	rs4536412	NA	intron	GWAS	Open_Targets_22.09	Forced vital capacity (fvc)	7.32e-13	-0.0156214
NA	rs4536412	NA	intron	GWAS	Open_Targets_22.09	None of the above | blood clot, dvt, bronchitis, emphysema, asthma, rhinitis, eczema, allergy diagnosed by doctor	8.62e-13	0.0427211
NA	rs4536412	NA	intron	GWAS	Open_Targets_22.09	Lung function (FVC)	9e-13	-20.87
NA	rs4536412	NA	intron	GWAS	Open_Targets_22.09	Male-pattern baldness	1e-12	0.0244017
NA	rs4536412	NA	intron	GWAS	Open_Targets_22.09	Eosinophill count	1.21e-12	-0.0148428
NA	rs4536412	NA	intron	GWAS	Open_Targets_22.09	Forced vital capacity (fvc)	1.28e-12	-0.0154493
NA	rs4536412	NA	intron	GWAS	FinnGen_R12	Inguinal hernia	1.49e-12	-0.0718964
NA	rs4536412	NA	intron	GWAS	Open_Targets_22.09	Impedance of whole body	1.56e-12	1.16931
NA	rs4536412	NA	intron	GWAS	Open_Targets_22.09	Waist-to-hip ratio adjusted for BMI	1.6e-12	-0.0161136
NA	rs4536412	NA	intron	GWAS	Open_Targets_22.09	Waist-hip ratio	2e-12	0
NA	rs4536412	NA	intron	GWAS	Open_Targets_22.09	Metabolic biomarkers (multivariate analysis)	3e-12	0
NA	rs4536412	NA	intron	GWAS	FinnGen_R12	Chronic lower respiratory diseases	3.04e-12	-0.0487816
NA	rs4536412	NA	intron	GWAS	Open_Targets_22.09	Serum albumin levels	3.1e-12	0.0176802
NA	rs4536412	NA	intron	GWAS	FinnGen_R12	Asthma (more control exclusions)	3.43e-12	-0.0607354
NA	rs4536412	NA	intron	GWAS	Open_Targets_22.09	Forced vital capacity (fvc), best measure	3.65e-12	-0.0138146
NA	rs4536412	NA	intron	GWAS	Open_Targets_22.09	Waist-to-hip ratio adjusted for BMI	6e-12	-0.0251994
NA	rs4536412	NA	intron	GWAS	Open_Targets_22.09	Serum albumin levels	1e-11	0.0157
NA	rs4536412	NA	intron	GWAS	FGR12_UKBB	Asthma (only as main-diagnosis) (more control exclusions)	1.58e-11	-0.0612
NA	rs4536412	NA	intron	GWAS	Open_Targets_22.09	Total body bone mineral density [European]	2e-11	0.049
NA	rs4536412	NA	intron	GWAS	Open_Targets_22.09	Waist-to-hip ratio adjusted for BMI	2e-11	0
NA	rs4536412	NA	intron	GWAS	Open_Targets_22.09	Whole body fat mass	3.33e-11	-0.17213
NA	rs4536412	NA	intron	GWAS	Open_Targets_22.09	Waist-to-hip ratio adjusted for BMI	4e-11	0
NA	rs4536412	NA	intron	GWAS	Open_Targets_22.09	Impedance of arm (left)	5.53e-11	-0.617437
NA	rs4536412	NA	intron	GWAS	Open_Targets_22.09	Impedance of arm (right)	7.93e-11	0.615384
NA	rs4536412	NA	intron	GWAS	Open_Targets_22.09	Medication use (adrenergics, inhalants)	9e-11	-0.0693783
NA	rs4536412	NA	intron	GWAS	Open_Targets_22.09	Number of self-reported non-cancer illnesses	1.15e-10	-0.0143921
NA	rs4536412	NA	intron	GWAS	Open_Targets_22.09	Number of self-reported non-cancer illnesses	1.49e-10	-0.0143259
NA	rs4536412	NA	intron	GWAS	Open_Targets_22.09	Waist circumference	1.49e-10	-0.213002
NA	rs4536412	NA	intron	GWAS	Open_Targets_22.09	Waist circumference adjusted for BMI (adjusted for smoking behaviour)	2e-10	0.0266
NA	rs4536412	NA	intron	GWAS	Open_Targets_22.09	Forced vital capacity (fvc), best measure	2.65e-10	-0.013993
NA	rs4536412	NA	intron	GWAS	FinnGen_R12	Asthma (only as main-diagnosis) (more control exclusions)	3.16e-10	-0.0600311
NA	rs4536412	NA	intron	GWAS	Open_Targets_22.09	Arm fat percentage (left)	7.54e-10	-0.130127
NA	rs4536412	NA	intron	GWAS	Open_Targets_22.09	Waist circumference adjusted for BMI (joint analysis main effects and smoking interaction)	8e-10	0
NA	rs4536412	NA	intron	GWAS	Open_Targets_22.09	Waist circumference adjusted for BMI (adjusted for smoking behaviour) [men]	1e-09	0.0351
NA	rs4536412	NA	intron	GWAS	FGR12_UKBB	Falls/tendency to fall	1.32e-09	-0.0303
NA	rs4536412	NA	intron	GWAS	Open_Targets_22.09	Diastolic blood pressure	1.81e-09	-0.0100165
NA	rs4536412	NA	intron	GWAS	Open_Targets_22.09	Arm fat percentage (right)	1.83e-09	-0.126001
NA	rs4536412	NA	intron	GWAS	Open_Targets_22.09	Waist circumference adjusted for body mass index [EA]	2e-09	0.0236
NA	rs4536412	NA	intron	GWAS	Open_Targets_22.09	Smoking initiation (ever regular vs never regular)	2e-09	-0.0177255
NA	rs4536412	NA	intron	GWAS	Open_Targets_22.09	Creatinine levels	2.9e-09	0.0133449
NA	rs4536412	NA	intron	GWAS	Open_Targets_22.09	Heel bone mineral density	3.4e-09	0.0133532
NA	rs4536412	NA	intron	GWAS	FinnGen_MVP_UKBB_meta	Diaphragmatic hernia	3.8e-09	-0.0402
NA	rs4536412	NA	intron	GWAS	Open_Targets_22.09	Leg fat percentage (right)	4.32e-09	-0.0906702
NA	rs4536412	NA	intron	GWAS	Open_Targets_22.09	Corneal resistance factor (right)	6.19e-09	0.0845897
NA	rs4536412	NA	intron	GWAS	Open_Targets_22.09	Waist circumference adjusted for BMI (joint analysis main effects and smoking interaction) [men]	8e-09	0
NA	rs4536412	NA	intron	GWAS	Open_Targets_22.09	Balding type 1	9e-09	0
NA	rs4536412	NA	intron	GWAS	Open_Targets_22.09	Waist circumference adjusted for body mass index [EA, men]	1e-08	0.0321
NA	rs4536412	NA	intron	GWAS	Open_Targets_22.09	Neuroticism	1e-08	0
NA	rs4536412	NA	intron	GWAS	FinnGen_R12	Asthma-related infections	1.35e-08	-0.0633456
NA	rs4536412	NA	intron	GWAS	Open_Targets_22.09	Past tobacco smoking	1.58e-08	-0.0172908
NA	rs4536412	NA	intron	GWAS	Open_Targets_22.09	Electrocardiogram morphology (amplitude at temporal datapoints) [22 ms]	2e-08	0.0390392
NA	rs4536412	NA	intron	GWAS	Open_Targets_22.09	Impedance of arm (left)	2.43e-08	0.585793
NA	rs4536412	NA	intron	GWAS	Open_Targets_22.09	Estimated glomerular filtration rate	3e-08	0
NA	rs4536412	NA	intron	GWAS	Open_Targets_22.09	Pattern 4 | hair/balding pattern	3.01e-08	0.0547735
NA	rs4536412	NA	intron	GWAS	Open_Targets_22.09	Pattern 1 | hair/balding pattern	3.37e-08	0.0486332
NA	rs4536412	NA	intron	GWAS	Open_Targets_22.09	Heel bone mineral density	3.4e-08	0.0131633
NA	rs4536412	NA	intron	GWAS	Open_Targets_22.09	Leg fat percentage (left)	3.47e-08	-0.0809777
NA	rs4536412	NA	intron	GWAS	FGR12_UKBB	Asthma-related acute respiratory infections	3.55e-08	-0.0626
NA	rs4536412	NA	intron	GWAS	Open_Targets_22.09	Eosinophil percentage of white cells	3.67e-08	-0.0233912
NA	rs4536412	NA	intron	GWAS	Open_Targets_22.09	Electrocardiogram morphology (amplitude at temporal datapoints) [20 ms]	4e-08	0.0385914
NA	rs4536412	NA	intron	GWAS	Open_Targets_22.09	Electrocardiogram morphology (amplitude at temporal datapoints) [24 ms]	4e-08	0.0379831
NA	rs4536412	NA	intron	GWAS	FGR12_UKBB	Diverticular disease of intestine	4.17e-08	-0.0387
NA	rs4536412	NA	intron	GWAS	Open_Targets_22.09	Corneal resistance factor (left)	4.84e-08	0.0858007
NA	rs12442323	NA	intron	GWAS	FinnGen_MVP_UKBB_meta	Asthma (more control exclusions)	1.45e-28	-0.0576
NA	rs12442323	NA	intron	GWAS	FinnGen_MVP_UKBB_meta	Hernia	1.7e-24	-0.0434
NA	rs12442323	NA	intron	GWAS	Open_Targets_22.09	Asthma	3.2e-23	-0.0075947
NA	rs12442323	NA	intron	GWAS	Open_Targets_22.09	Nonatopic asthma and/or waist-to-hip ratio adjusted for BMI	1e-20	0
NA	rs12442323	NA	intron	GWAS	Open_Targets_22.09	Body fat percentage	2e-20	0.016
NA	rs12442323	NA	intron	GWAS	Open_Targets_22.09	Adult onset asthma and/or waist-to-hip ratio adjusted for BMI	3e-20	0
NA	rs12442323	NA	intron	GWAS	Open_Targets_22.09	Respiratory diseases	5e-20	0
NA	rs12442323	NA	intron	GWAS	FGR12_UKBB	Asthma (more control exclusions)	6.31e-20	-0.0614
NA	rs12442323	NA	intron	GWAS	Open_Targets_22.09	Asthma (childhood onset)	8e-20	0
NA	rs12442323	NA	intron	GWAS	Open_Targets_22.09	Asthma	1.4e-19	-0.0070467
NA	rs12442323	NA	intron	GWAS	Open_Targets_22.09	Eosinophil counts	2e-19	0
NA	rs12442323	NA	intron	GWAS	Open_Targets_22.09	Respiratory or ear-nose-throat disease	4.1e-19	-0.0077335
NA	rs12442323	NA	intron	GWAS	Open_Targets_22.09	Respiratory or ear-nose-throat disease	1.2e-18	-0.0082309
NA	rs12442323	NA	intron	GWAS	FGR12_UKBB	Hernia	2e-18	-0.0491
NA	rs12442323	NA	intron	GWAS	FinnGen_MVP_UKBB_meta	Inguinal hernia	4.07e-18	-0.0541
NA	rs12442323	NA	intron	GWAS	Open_Targets_22.09	Asthma	5.62e-18	-0.0657722
NA	rs12442323	NA	intron	GWAS	FinnGen_MVP_UKBB_meta	Diverticular disease of intestine	6.61e-18	-0.043
NA	rs12442323	NA	intron	GWAS	Open_Targets_22.09	Eosinophil counts	1e-17	-0.0199893
NA	rs12442323	NA	intron	GWAS	FinnGen_R12	Asthma/COPD (KELA code 203)	3.92e-17	-0.070864
NA	rs12442323	NA	intron	GWAS	FGR12_UKBB	Inguinal hernia	3.98e-17	-0.0682
NA	rs12442323	NA	intron	GWAS	Open_Targets_22.09	Lung function (FVC)	4e-17	0
NA	rs12442323	NA	intron	GWAS	Open_Targets_22.09	Lung function (FVC)	4.3e-17	-0.0234
NA	rs12442323	NA	intron	GWAS	Open_Targets_22.09	Lung function (FVC)	5.1e-17	-0.0209348
NA	rs12442323	NA	intron	GWAS	Open_Targets_22.09	Waist-hip ratio	9e-17	-0.0166
NA	rs12442323	NA	intron	GWAS	Open_Targets_22.09	Eosinophil counts	1.63e-16	-0.019429
NA	rs12442323	NA	intron	GWAS	Open_Targets_22.09	Waist-hip ratio	2e-16	0.0164
NA	rs12442323	NA	intron	GWAS	Open_Targets_22.09	Lung function (FVC)	2.76e-16	-0.0227
NA	rs12442323	NA	intron	GWAS	Open_Targets_22.09	Trunk fat percentage	3.27e-16	-0.165541
NA	rs12442323	NA	intron	GWAS	Open_Targets_22.09	Eosinophil counts	3.63e-16	-0.019224
NA	rs12442323	NA	intron	GWAS	Open_Targets_22.09	Asthma	5.63e-16	-0.0627908
NA	rs12442323	NA	intron	GWAS	Open_Targets_22.09	Asthma | non-cancer illness code, self-reported	2e-15	-0.0645922
NA	rs12442323	NA	intron	GWAS	Open_Targets_22.09	Impedance of whole body	2e-15	1.25964
NA	rs12442323	NA	intron	GWAS	Open_Targets_22.09	None of the above | blood clot, dvt, bronchitis, emphysema, asthma, rhinitis, eczema, allergy diagnosed by doctor	2e-15	0.047021
NA	rs12442323	NA	intron	GWAS	Open_Targets_22.09	Asthma | blood clot, dvt, bronchitis, emphysema, asthma, rhinitis, eczema, allergy diagnosed by doctor	1.1e-14	-0.0628872
NA	rs12442323	NA	intron	GWAS	Open_Targets_22.09	Asthma | non-cancer illness code, self-reported	1.28e-14	-0.0672328
NA	rs12442323	NA	intron	GWAS	Open_Targets_22.09	Total body bone mineral density	2e-14	0.0519
NA	rs12442323	NA	intron	GWAS	Open_Targets_22.09	Trunk fat mass	2.26e-14	-0.110489
NA	rs12442323	NA	intron	GWAS	Open_Targets_22.09	Asthma | blood clot, dvt, bronchitis, emphysema, asthma, rhinitis, eczema, allergy diagnosed by doctor	5.46e-14	-0.0658071
NA	rs12442323	NA	intron	GWAS	Open_Targets_22.09	Body fat percentage	6.68e-14	-0.133027
NA	rs12442323	NA	intron	GWAS	Open_Targets_22.09	Eosinophil percentage of white cells	9.4e-14	-0.0189752
NA	rs12442323	NA	intron	GWAS	Open_Targets_22.09	A body shape index	1e-13	-0.0268852
NA	rs12442323	NA	intron	GWAS	Open_Targets_22.09	Eosinophil percentage of white cells	1.5e-13	-0.0187259
NA	rs12442323	NA	intron	GWAS	Open_Targets_22.09	Eosinophil counts	1.7e-13	0.0185899
NA	rs12442323	NA	intron	GWAS	Open_Targets_22.09	Eosinophill percentage	2.01e-13	-0.035679
NA	rs12442323	NA	intron	GWAS	Open_Targets_22.09	Eosinophill count	3.61e-13	-0.0151631
NA	rs12442323	NA	intron	GWAS	Open_Targets_22.09	Asthma [conditional]	4e-13	0
NA	rs12442323	NA	intron	GWAS	Open_Targets_22.09	Eosinophill percentage	4.39e-13	-0.0378198
NA	rs12442323	NA	intron	GWAS	FinnGen_R12	Hernia	5.59e-13	-0.0566597
NA	rs12442323	NA	intron	GWAS	Open_Targets_22.09	Eosinophil counts	5.6e-13	-0.0182142
NA	rs12442323	NA	intron	GWAS	Open_Targets_22.09	Waist-hip index	7e-13	-0.0263073
NA	rs12442323	NA	intron	GWAS	Open_Targets_22.09	Forced vital capacity (fvc)	7.32e-13	-0.0156214
NA	rs12442323	NA	intron	GWAS	Open_Targets_22.09	None of the above | blood clot, dvt, bronchitis, emphysema, asthma, rhinitis, eczema, allergy diagnosed by doctor	8.53e-13	0.0427329
NA	rs12442323	NA	intron	GWAS	Open_Targets_22.09	Lung function (FVC)	9e-13	-20.87
NA	rs12442323	NA	intron	GWAS	Open_Targets_22.09	Male-pattern baldness	1e-12	0.0244017
NA	rs12442323	NA	intron	GWAS	Open_Targets_22.09	Eosinophill count	1.21e-12	-0.014842
NA	rs12442323	NA	intron	GWAS	Open_Targets_22.09	Forced vital capacity (fvc)	1.29e-12	-0.0154494
NA	rs12442323	NA	intron	GWAS	FinnGen_R12	Inguinal hernia	1.48e-12	-0.0719041
NA	rs12442323	NA	intron	GWAS	Open_Targets_22.09	Impedance of whole body	1.56e-12	1.16931
NA	rs12442323	NA	intron	GWAS	Open_Targets_22.09	Waist-to-hip ratio adjusted for BMI	1.6e-12	-0.0161136
NA	rs12442323	NA	intron	GWAS	Open_Targets_22.09	Waist-hip ratio	2e-12	0
NA	rs12442323	NA	intron	GWAS	Open_Targets_22.09	Metabolic biomarkers (multivariate analysis)	3e-12	0
NA	rs12442323	NA	intron	GWAS	FinnGen_R12	Chronic lower respiratory diseases	3.04e-12	-0.0487801
NA	rs12442323	NA	intron	GWAS	Open_Targets_22.09	Serum albumin levels	3.1e-12	0.0176802
NA	rs12442323	NA	intron	GWAS	FinnGen_R12	Asthma (more control exclusions)	3.44e-12	-0.060733
NA	rs12442323	NA	intron	GWAS	Open_Targets_22.09	Forced vital capacity (fvc), best measure	3.65e-12	-0.0138146
NA	rs12442323	NA	intron	GWAS	Open_Targets_22.09	Waist-to-hip ratio adjusted for BMI	6e-12	-0.0251994
NA	rs12442323	NA	intron	GWAS	Open_Targets_22.09	Serum albumin levels	1e-11	0.0157
NA	rs12442323	NA	intron	GWAS	FGR12_UKBB	Asthma (only as main-diagnosis) (more control exclusions)	1.58e-11	-0.0612
NA	rs12442323	NA	intron	GWAS	Open_Targets_22.09	Total body bone mineral density [European]	2e-11	0.049
NA	rs12442323	NA	intron	GWAS	Open_Targets_22.09	Waist-to-hip ratio adjusted for BMI	2e-11	0
NA	rs12442323	NA	intron	GWAS	Open_Targets_22.09	Whole body fat mass	3.31e-11	-0.172165
NA	rs12442323	NA	intron	GWAS	Open_Targets_22.09	Waist-to-hip ratio adjusted for BMI	4e-11	0
NA	rs12442323	NA	intron	GWAS	Open_Targets_22.09	Impedance of arm (left)	5.53e-11	-0.617437
NA	rs12442323	NA	intron	GWAS	Open_Targets_22.09	Impedance of arm (right)	7.93e-11	0.615384
NA	rs12442323	NA	intron	GWAS	Open_Targets_22.09	Medication use (adrenergics, inhalants)	9e-11	-0.0693783
NA	rs12442323	NA	intron	GWAS	Open_Targets_22.09	Number of self-reported non-cancer illnesses	1.15e-10	-0.0143921
NA	rs12442323	NA	intron	GWAS	Open_Targets_22.09	Number of self-reported non-cancer illnesses	1.48e-10	-0.0143295
NA	rs12442323	NA	intron	GWAS	Open_Targets_22.09	Waist circumference	1.49e-10	-0.21302
NA	rs12442323	NA	intron	GWAS	Open_Targets_22.09	Waist circumference adjusted for BMI (adjusted for smoking behaviour)	2e-10	0.0266
NA	rs12442323	NA	intron	GWAS	Open_Targets_22.09	Forced vital capacity (fvc), best measure	2.67e-10	-0.0139925
NA	rs12442323	NA	intron	GWAS	FinnGen_R12	Asthma (only as main-diagnosis) (more control exclusions)	3.18e-10	-0.0600253
NA	rs12442323	NA	intron	GWAS	Open_Targets_22.09	Arm fat percentage (left)	7.5e-10	-0.130152
NA	rs12442323	NA	intron	GWAS	Open_Targets_22.09	Waist circumference adjusted for BMI (joint analysis main effects and smoking interaction)	8e-10	0
NA	rs12442323	NA	intron	GWAS	Open_Targets_22.09	Waist circumference adjusted for BMI (adjusted for smoking behaviour) [men]	1e-09	0.0351
NA	rs12442323	NA	intron	GWAS	FGR12_UKBB	Falls/tendency to fall	1.32e-09	-0.0303
NA	rs12442323	NA	intron	GWAS	Open_Targets_22.09	Diastolic blood pressure	1.81e-09	-0.0100165
NA	rs12442323	NA	intron	GWAS	Open_Targets_22.09	Arm fat percentage (right)	1.82e-09	-0.126024
NA	rs12442323	NA	intron	GWAS	Open_Targets_22.09	Waist circumference adjusted for body mass index [EA]	2e-09	0.0236
NA	rs12442323	NA	intron	GWAS	Open_Targets_22.09	Smoking initiation (ever regular vs never regular)	2e-09	-0.0177255
NA	rs12442323	NA	intron	GWAS	Open_Targets_22.09	Creatinine levels	2.9e-09	0.0133449
NA	rs12442323	NA	intron	GWAS	Open_Targets_22.09	Heel bone mineral density	3.4e-09	0.0133532
NA	rs12442323	NA	intron	GWAS	FinnGen_MVP_UKBB_meta	Diaphragmatic hernia	4.07e-09	-0.04
NA	rs12442323	NA	intron	GWAS	Open_Targets_22.09	Leg fat percentage (right)	4.26e-09	-0.0907103
NA	rs12442323	NA	intron	GWAS	Open_Targets_22.09	Corneal resistance factor (right)	6.21e-09	0.0845863
NA	rs12442323	NA	intron	GWAS	Open_Targets_22.09	Waist circumference adjusted for BMI (joint analysis main effects and smoking interaction) [men]	8e-09	0
NA	rs12442323	NA	intron	GWAS	Open_Targets_22.09	Balding type 1	9e-09	0
NA	rs12442323	NA	intron	GWAS	Open_Targets_22.09	Waist circumference adjusted for body mass index [EA, men]	1e-08	0.0321
NA	rs12442323	NA	intron	GWAS	Open_Targets_22.09	Neuroticism	1e-08	0
NA	rs12442323	NA	intron	GWAS	FinnGen_R12	Asthma-related infections	1.35e-08	-0.0633445
NA	rs12442323	NA	intron	GWAS	Open_Targets_22.09	Past tobacco smoking	1.58e-08	-0.0172908
NA	rs12442323	NA	intron	GWAS	Open_Targets_22.09	Electrocardiogram morphology (amplitude at temporal datapoints) [22 ms]	2e-08	0.0390392
NA	rs12442323	NA	intron	GWAS	Open_Targets_22.09	Impedance of arm (left)	2.43e-08	0.585793
NA	rs12442323	NA	intron	GWAS	Open_Targets_22.09	Estimated glomerular filtration rate	3e-08	0
NA	rs12442323	NA	intron	GWAS	Open_Targets_22.09	Pattern 4 | hair/balding pattern	3.01e-08	0.0547735
NA	rs12442323	NA	intron	GWAS	Open_Targets_22.09	Pattern 1 | hair/balding pattern	3.37e-08	0.0486332
NA	rs12442323	NA	intron	GWAS	Open_Targets_22.09	Heel bone mineral density	3.4e-08	0.0131646
NA	rs12442323	NA	intron	GWAS	Open_Targets_22.09	Leg fat percentage (left)	3.43e-08	-0.0810126
NA	rs12442323	NA	intron	GWAS	Open_Targets_22.09	Eosinophil percentage of white cells	3.51e-08	-0.0234287
NA	rs12442323	NA	intron	GWAS	FGR12_UKBB	Asthma-related acute respiratory infections	3.55e-08	-0.0626
NA	rs12442323	NA	intron	GWAS	Open_Targets_22.09	Electrocardiogram morphology (amplitude at temporal datapoints) [20 ms]	4e-08	0.0385914
NA	rs12442323	NA	intron	GWAS	Open_Targets_22.09	Electrocardiogram morphology (amplitude at temporal datapoints) [24 ms]	4e-08	0.0379831
NA	rs12442323	NA	intron	GWAS	FGR12_UKBB	Diverticular disease of intestine	4.17e-08	-0.0387
NA	rs12442323	NA	intron	GWAS	Open_Targets_22.09	Corneal resistance factor (left)	4.82e-08	0.0858215
NA	rs12915659	NA	intron	GWAS	FinnGen_MVP_UKBB_meta	Asthma (more control exclusions)	1.7e-28	-0.0573
NA	rs12915659	NA	intron	GWAS	FinnGen_MVP_UKBB_meta	Hernia	1.58e-24	-0.0435
NA	rs12915659	NA	intron	GWAS	Open_Targets_22.09	Asthma	3.2e-23	-0.0075947
NA	rs12915659	NA	intron	GWAS	Open_Targets_22.09	Nonatopic asthma and/or waist-to-hip ratio adjusted for BMI	1e-20	0
NA	rs12915659	NA	intron	GWAS	Open_Targets_22.09	Body fat percentage	2e-20	0.016
NA	rs12915659	NA	intron	GWAS	Open_Targets_22.09	Adult onset asthma and/or waist-to-hip ratio adjusted for BMI	3e-20	0
NA	rs12915659	NA	intron	GWAS	Open_Targets_22.09	Respiratory diseases	5e-20	0
NA	rs12915659	NA	intron	GWAS	FGR12_UKBB	Asthma (more control exclusions)	6.31e-20	-0.0614
NA	rs12915659	NA	intron	GWAS	Open_Targets_22.09	Asthma (childhood onset)	8e-20	0
NA	rs12915659	NA	intron	GWAS	Open_Targets_22.09	Asthma	1.4e-19	-0.0070477
NA	rs12915659	NA	intron	GWAS	Open_Targets_22.09	Eosinophil counts	2e-19	0
NA	rs12915659	NA	intron	GWAS	Open_Targets_22.09	Respiratory or ear-nose-throat disease	4.1e-19	-0.0077335
NA	rs12915659	NA	intron	GWAS	Open_Targets_22.09	Respiratory or ear-nose-throat disease	1.1e-18	-0.0082327
NA	rs12915659	NA	intron	GWAS	FGR12_UKBB	Hernia	2e-18	-0.0491
NA	rs12915659	NA	intron	GWAS	FinnGen_MVP_UKBB_meta	Inguinal hernia	4.9e-18	-0.0539
NA	rs12915659	NA	intron	GWAS	Open_Targets_22.09	Asthma	5.62e-18	-0.0657722
NA	rs12915659	NA	intron	GWAS	FinnGen_MVP_UKBB_meta	Diverticular disease of intestine	8.51e-18	-0.0429
NA	rs12915659	NA	intron	GWAS	Open_Targets_22.09	Eosinophil counts	1e-17	-0.0199893
NA	rs12915659	NA	intron	GWAS	FinnGen_R12	Asthma/COPD (KELA code 203)	3.91e-17	-0.0708671
NA	rs12915659	NA	intron	GWAS	FGR12_UKBB	Inguinal hernia	3.98e-17	-0.0681
NA	rs12915659	NA	intron	GWAS	Open_Targets_22.09	Lung function (FVC)	4e-17	0
NA	rs12915659	NA	intron	GWAS	Open_Targets_22.09	Lung function (FVC)	4.3e-17	-0.0234
NA	rs12915659	NA	intron	GWAS	Open_Targets_22.09	Lung function (FVC)	5.1e-17	-0.0209348
NA	rs12915659	NA	intron	GWAS	Open_Targets_22.09	Waist-hip ratio	9e-17	-0.0166
NA	rs12915659	NA	intron	GWAS	Open_Targets_22.09	Eosinophil counts	1.63e-16	-0.019429
NA	rs12915659	NA	intron	GWAS	Open_Targets_22.09	Waist-hip ratio	2e-16	0.0164
NA	rs12915659	NA	intron	GWAS	Open_Targets_22.09	Lung function (FVC)	2.93e-16	-0.0227
NA	rs12915659	NA	intron	GWAS	Open_Targets_22.09	Trunk fat percentage	3.24e-16	-0.165574
NA	rs12915659	NA	intron	GWAS	Open_Targets_22.09	Eosinophil counts	3.8e-16	-0.019214
NA	rs12915659	NA	intron	GWAS	Open_Targets_22.09	Asthma	5.63e-16	-0.0627943
NA	rs12915659	NA	intron	GWAS	Open_Targets_22.09	Asthma | non-cancer illness code, self-reported	2e-15	-0.0645922
NA	rs12915659	NA	intron	GWAS	Open_Targets_22.09	Impedance of whole body	2e-15	1.25964
NA	rs12915659	NA	intron	GWAS	Open_Targets_22.09	None of the above | blood clot, dvt, bronchitis, emphysema, asthma, rhinitis, eczema, allergy diagnosed by doctor	2e-15	0.047021
NA	rs12915659	NA	intron	GWAS	Open_Targets_22.09	Asthma | blood clot, dvt, bronchitis, emphysema, asthma, rhinitis, eczema, allergy diagnosed by doctor	1.1e-14	-0.0628872
NA	rs12915659	NA	intron	GWAS	Open_Targets_22.09	Asthma | non-cancer illness code, self-reported	1.27e-14	-0.0672448
NA	rs12915659	NA	intron	GWAS	Open_Targets_22.09	Total body bone mineral density	2e-14	0.0519
NA	rs12915659	NA	intron	GWAS	Open_Targets_22.09	Trunk fat mass	2.24e-14	-0.110516
NA	rs12915659	NA	intron	GWAS	Open_Targets_22.09	Asthma | blood clot, dvt, bronchitis, emphysema, asthma, rhinitis, eczema, allergy diagnosed by doctor	5.42e-14	-0.0658193
NA	rs12915659	NA	intron	GWAS	Open_Targets_22.09	Body fat percentage	6.61e-14	-0.133058
NA	rs12915659	NA	intron	GWAS	Open_Targets_22.09	Eosinophil percentage of white cells	9.4e-14	-0.0189752
NA	rs12915659	NA	intron	GWAS	Open_Targets_22.09	A body shape index	1e-13	-0.0268852
NA	rs12915659	NA	intron	GWAS	Open_Targets_22.09	Eosinophil percentage of white cells	1.5e-13	-0.0187287
NA	rs12915659	NA	intron	GWAS	Open_Targets_22.09	Eosinophil counts	1.7e-13	0.0185899
NA	rs12915659	NA	intron	GWAS	Open_Targets_22.09	Eosinophill percentage	2.01e-13	-0.035679
NA	rs12915659	NA	intron	GWAS	Open_Targets_22.09	Eosinophill count	3.61e-13	-0.0151631
NA	rs12915659	NA	intron	GWAS	Open_Targets_22.09	Asthma [conditional]	4e-13	0
NA	rs12915659	NA	intron	GWAS	Open_Targets_22.09	Eosinophill percentage	4.38e-13	-0.0378243
NA	rs12915659	NA	intron	GWAS	FinnGen_R12	Hernia	5.59e-13	-0.0566591
NA	rs12915659	NA	intron	GWAS	Open_Targets_22.09	Eosinophil counts	5.6e-13	-0.0182165
NA	rs12915659	NA	intron	GWAS	Open_Targets_22.09	Waist-hip index	7e-13	-0.0263073
NA	rs12915659	NA	intron	GWAS	Open_Targets_22.09	Forced vital capacity (fvc)	7.32e-13	-0.0156214
NA	rs12915659	NA	intron	GWAS	Open_Targets_22.09	None of the above | blood clot, dvt, bronchitis, emphysema, asthma, rhinitis, eczema, allergy diagnosed by doctor	8.47e-13	0.0427408
NA	rs12915659	NA	intron	GWAS	Open_Targets_22.09	Lung function (FVC)	9e-13	-20.87
NA	rs12915659	NA	intron	GWAS	Open_Targets_22.09	Male-pattern baldness	1e-12	0.0244017
NA	rs12915659	NA	intron	GWAS	Open_Targets_22.09	Eosinophill count	1.21e-12	-0.014844
NA	rs12915659	NA	intron	GWAS	Open_Targets_22.09	Forced vital capacity (fvc)	1.28e-12	-0.015452
NA	rs12915659	NA	intron	GWAS	FinnGen_R12	Inguinal hernia	1.48e-12	-0.071902
NA	rs12915659	NA	intron	GWAS	Open_Targets_22.09	Impedance of whole body	1.56e-12	1.16931
NA	rs12915659	NA	intron	GWAS	Open_Targets_22.09	Waist-to-hip ratio adjusted for BMI	1.6e-12	-0.0161136
NA	rs12915659	NA	intron	GWAS	Open_Targets_22.09	Waist-hip ratio	2e-12	0
NA	rs12915659	NA	intron	GWAS	Open_Targets_22.09	Metabolic biomarkers (multivariate analysis)	3e-12	0
NA	rs12915659	NA	intron	GWAS	FinnGen_R12	Chronic lower respiratory diseases	3.04e-12	-0.0487811
NA	rs12915659	NA	intron	GWAS	Open_Targets_22.09	Serum albumin levels	3.1e-12	0.0176802
NA	rs12915659	NA	intron	GWAS	FinnGen_R12	Asthma (more control exclusions)	3.44e-12	-0.0607342
NA	rs12915659	NA	intron	GWAS	Open_Targets_22.09	Forced vital capacity (fvc), best measure	3.65e-12	-0.0138146
NA	rs12915659	NA	intron	GWAS	Open_Targets_22.09	Waist-to-hip ratio adjusted for BMI	6e-12	-0.0251994
NA	rs12915659	NA	intron	GWAS	Open_Targets_22.09	Serum albumin levels	1e-11	0.0157
NA	rs12915659	NA	intron	GWAS	FGR12_UKBB	Asthma (only as main-diagnosis) (more control exclusions)	1.58e-11	-0.0612
NA	rs12915659	NA	intron	GWAS	Open_Targets_22.09	Total body bone mineral density [European]	2e-11	0.049
NA	rs12915659	NA	intron	GWAS	Open_Targets_22.09	Waist-to-hip ratio adjusted for BMI	2e-11	0
NA	rs12915659	NA	intron	GWAS	Open_Targets_22.09	Whole body fat mass	3.28e-11	-0.172215
NA	rs12915659	NA	intron	GWAS	Open_Targets_22.09	Waist-to-hip ratio adjusted for BMI	4e-11	0
NA	rs12915659	NA	intron	GWAS	Open_Targets_22.09	Impedance of arm (left)	5.53e-11	-0.617437
NA	rs12915659	NA	intron	GWAS	Open_Targets_22.09	Impedance of arm (right)	7.93e-11	0.615384
NA	rs12915659	NA	intron	GWAS	Open_Targets_22.09	Medication use (adrenergics, inhalants)	9e-11	-0.0693783
NA	rs12915659	NA	intron	GWAS	Open_Targets_22.09	Number of self-reported non-cancer illnesses	1.15e-10	-0.0143921
NA	rs12915659	NA	intron	GWAS	Open_Targets_22.09	Number of self-reported non-cancer illnesses	1.47e-10	-0.0143318
NA	rs12915659	NA	intron	GWAS	Open_Targets_22.09	Waist circumference	1.47e-10	-0.213094
NA	rs12915659	NA	intron	GWAS	Open_Targets_22.09	Waist circumference adjusted for BMI (adjusted for smoking behaviour)	2e-10	0.0266
NA	rs12915659	NA	intron	GWAS	Open_Targets_22.09	Forced vital capacity (fvc), best measure	2.66e-10	-0.013994
NA	rs12915659	NA	intron	GWAS	FinnGen_R12	Asthma (only as main-diagnosis) (more control exclusions)	3.17e-10	-0.0600262
NA	rs12915659	NA	intron	GWAS	Open_Targets_22.09	Arm fat percentage (left)	7.44e-10	-0.130185
NA	rs12915659	NA	intron	GWAS	Open_Targets_22.09	Waist circumference adjusted for BMI (joint analysis main effects and smoking interaction)	8e-10	0
NA	rs12915659	NA	intron	GWAS	Open_Targets_22.09	Waist circumference adjusted for BMI (adjusted for smoking behaviour) [men]	1e-09	0.0351
NA	rs12915659	NA	intron	GWAS	FGR12_UKBB	Falls/tendency to fall	1.35e-09	-0.0303
NA	rs12915659	NA	intron	GWAS	Open_Targets_22.09	Arm fat percentage (right)	1.81e-09	-0.126054
NA	rs12915659	NA	intron	GWAS	Open_Targets_22.09	Diastolic blood pressure	1.81e-09	-0.0100165
NA	rs12915659	NA	intron	GWAS	Open_Targets_22.09	Waist circumference adjusted for body mass index [EA]	2e-09	0.0236
NA	rs12915659	NA	intron	GWAS	Open_Targets_22.09	Smoking initiation (ever regular vs never regular)	2e-09	-0.0177255
NA	rs12915659	NA	intron	GWAS	Open_Targets_22.09	Creatinine levels	2.9e-09	0.0133449
NA	rs12915659	NA	intron	GWAS	Open_Targets_22.09	Heel bone mineral density	3.4e-09	0.0133532
NA	rs12915659	NA	intron	GWAS	FinnGen_MVP_UKBB_meta	Diaphragmatic hernia	3.89e-09	-0.04
NA	rs12915659	NA	intron	GWAS	Open_Targets_22.09	Leg fat percentage (right)	4.22e-09	-0.0907412
NA	rs12915659	NA	intron	GWAS	Open_Targets_22.09	Corneal resistance factor (right)	6.23e-09	0.0845829
NA	rs12915659	NA	intron	GWAS	Open_Targets_22.09	Waist circumference adjusted for BMI (joint analysis main effects and smoking interaction) [men]	8e-09	0
NA	rs12915659	NA	intron	GWAS	Open_Targets_22.09	Balding type 1	9e-09	0
NA	rs12915659	NA	intron	GWAS	Open_Targets_22.09	Waist circumference adjusted for body mass index [EA, men]	1e-08	0.0321
NA	rs12915659	NA	intron	GWAS	Open_Targets_22.09	Neuroticism	1e-08	0
NA	rs12915659	NA	intron	GWAS	FinnGen_R12	Asthma-related infections	1.34e-08	-0.0633504
NA	rs12915659	NA	intron	GWAS	Open_Targets_22.09	Past tobacco smoking	1.58e-08	-0.0172908
NA	rs12915659	NA	intron	GWAS	Open_Targets_22.09	Electrocardiogram morphology (amplitude at temporal datapoints) [22 ms]	2e-08	0.0390392
NA	rs12915659	NA	intron	GWAS	Open_Targets_22.09	Impedance of arm (left)	2.43e-08	0.585793
NA	rs12915659	NA	intron	GWAS	Open_Targets_22.09	Estimated glomerular filtration rate	3e-08	0
NA	rs12915659	NA	intron	GWAS	Open_Targets_22.09	Pattern 4 | hair/balding pattern	3.01e-08	0.0547735
NA	rs12915659	NA	intron	GWAS	Open_Targets_22.09	Pattern 1 | hair/balding pattern	3.37e-08	0.0486332
NA	rs12915659	NA	intron	GWAS	Open_Targets_22.09	Leg fat percentage (left)	3.39e-08	-0.0810438
NA	rs12915659	NA	intron	GWAS	Open_Targets_22.09	Heel bone mineral density	3.4e-08	0.0131655
NA	rs12915659	NA	intron	GWAS	FGR12_UKBB	Asthma-related acute respiratory infections	3.55e-08	-0.0626
NA	rs12915659	NA	intron	GWAS	Open_Targets_22.09	Eosinophil percentage of white cells	3.74e-08	-0.0233875
NA	rs12915659	NA	intron	GWAS	Open_Targets_22.09	Electrocardiogram morphology (amplitude at temporal datapoints) [20 ms]	4e-08	0.0385914
NA	rs12915659	NA	intron	GWAS	Open_Targets_22.09	Electrocardiogram morphology (amplitude at temporal datapoints) [24 ms]	4e-08	0.0379831
NA	rs12915659	NA	intron	GWAS	FGR12_UKBB	Diverticular disease of intestine	4.17e-08	-0.0387
NA	rs12915659	NA	intron	GWAS	Open_Targets_22.09	Corneal resistance factor (left)	4.82e-08	0.0858284
NA	rs8039943	NA	intron	GWAS	FinnGen_MVP_UKBB_meta	Asthma (more control exclusions)	1.32e-28	-0.0577
NA	rs8039943	NA	intron	GWAS	FinnGen_MVP_UKBB_meta	Hernia	1.74e-24	-0.0435
NA	rs8039943	NA	intron	GWAS	Open_Targets_22.09	Asthma	3.2e-23	-0.0075947
NA	rs8039943	NA	intron	GWAS	Open_Targets_22.09	Nonatopic asthma and/or waist-to-hip ratio adjusted for BMI	1e-20	0
NA	rs8039943	NA	intron	GWAS	Open_Targets_22.09	Body fat percentage	2e-20	0.016
NA	rs8039943	NA	intron	GWAS	Open_Targets_22.09	Adult onset asthma and/or waist-to-hip ratio adjusted for BMI	3e-20	0
NA	rs8039943	NA	intron	GWAS	Open_Targets_22.09	Respiratory diseases	5e-20	0
NA	rs8039943	NA	intron	GWAS	FGR12_UKBB	Asthma (more control exclusions)	6.31e-20	-0.0614
NA	rs8039943	NA	intron	GWAS	Open_Targets_22.09	Asthma (childhood onset)	8e-20	0
NA	rs8039943	NA	intron	GWAS	Open_Targets_22.09	Asthma	1.4e-19	-0.0070484
NA	rs8039943	NA	intron	GWAS	Open_Targets_22.09	Eosinophil counts	2e-19	0
NA	rs8039943	NA	intron	GWAS	Open_Targets_22.09	Respiratory or ear-nose-throat disease	4.1e-19	-0.0077335
NA	rs8039943	NA	intron	GWAS	Open_Targets_22.09	Respiratory or ear-nose-throat disease	1.1e-18	-0.0082332
NA	rs8039943	NA	intron	GWAS	FGR12_UKBB	Hernia	2e-18	-0.0491
NA	rs8039943	NA	intron	GWAS	FinnGen_MVP_UKBB_meta	Inguinal hernia	4.07e-18	-0.054
NA	rs8039943	NA	intron	GWAS	Open_Targets_22.09	Asthma	5.62e-18	-0.0657722
NA	rs8039943	NA	intron	GWAS	FinnGen_MVP_UKBB_meta	Diverticular disease of intestine	5.62e-18	-0.043
NA	rs8039943	NA	intron	GWAS	Open_Targets_22.09	Eosinophil counts	1e-17	-0.0199893
NA	rs8039943	NA	intron	GWAS	FinnGen_R12	Asthma/COPD (KELA code 203)	3.9e-17	-0.0708698
NA	rs8039943	NA	intron	GWAS	FGR12_UKBB	Inguinal hernia	3.98e-17	-0.0682
NA	rs8039943	NA	intron	GWAS	Open_Targets_22.09	Lung function (FVC)	4e-17	0
NA	rs8039943	NA	intron	GWAS	Open_Targets_22.09	Lung function (FVC)	4.3e-17	-0.0234
NA	rs8039943	NA	intron	GWAS	Open_Targets_22.09	Lung function (FVC)	5.1e-17	-0.0209348
NA	rs8039943	NA	intron	GWAS	Open_Targets_22.09	Waist-hip ratio	9e-17	-0.0166
NA	rs8039943	NA	intron	GWAS	Open_Targets_22.09	Eosinophil counts	1.63e-16	-0.019429
NA	rs8039943	NA	intron	GWAS	Open_Targets_22.09	Waist-hip ratio	2e-16	0.0164
NA	rs8039943	NA	intron	GWAS	Open_Targets_22.09	Lung function (FVC)	2.76e-16	-0.0227
NA	rs8039943	NA	intron	GWAS	Open_Targets_22.09	Trunk fat percentage	3.23e-16	-0.165579
NA	rs8039943	NA	intron	GWAS	Open_Targets_22.09	Eosinophil counts	3.85e-16	-0.019214
NA	rs8039943	NA	intron	GWAS	Open_Targets_22.09	Asthma	5.59e-16	-0.0628027
NA	rs8039943	NA	intron	GWAS	Open_Targets_22.09	Asthma | non-cancer illness code, self-reported	2e-15	-0.0645922
NA	rs8039943	NA	intron	GWAS	Open_Targets_22.09	Impedance of whole body	2e-15	1.25964
NA	rs8039943	NA	intron	GWAS	Open_Targets_22.09	None of the above | blood clot, dvt, bronchitis, emphysema, asthma, rhinitis, eczema, allergy diagnosed by doctor	2e-15	0.047021
NA	rs8039943	NA	intron	GWAS	Open_Targets_22.09	Asthma | blood clot, dvt, bronchitis, emphysema, asthma, rhinitis, eczema, allergy diagnosed by doctor	1.1e-14	-0.0628872
NA	rs8039943	NA	intron	GWAS	Open_Targets_22.09	Asthma | non-cancer illness code, self-reported	1.27e-14	-0.0672524
NA	rs8039943	NA	intron	GWAS	Open_Targets_22.09	Total body bone mineral density	2e-14	0.0519
NA	rs8039943	NA	intron	GWAS	Open_Targets_22.09	Trunk fat mass	2.23e-14	-0.11052
NA	rs8039943	NA	intron	GWAS	Open_Targets_22.09	Asthma | blood clot, dvt, bronchitis, emphysema, asthma, rhinitis, eczema, allergy diagnosed by doctor	5.39e-14	-0.065827
NA	rs8039943	NA	intron	GWAS	Open_Targets_22.09	Body fat percentage	6.61e-14	-0.133058
NA	rs8039943	NA	intron	GWAS	Open_Targets_22.09	Eosinophil percentage of white cells	9.4e-14	-0.0189752
NA	rs8039943	NA	intron	GWAS	Open_Targets_22.09	A body shape index	1e-13	-0.0268852
NA	rs8039943	NA	intron	GWAS	Open_Targets_22.09	Eosinophil percentage of white cells	1.5e-13	-0.0187249
NA	rs8039943	NA	intron	GWAS	Open_Targets_22.09	Eosinophil counts	1.7e-13	0.0185899
NA	rs8039943	NA	intron	GWAS	Open_Targets_22.09	Eosinophill percentage	2.01e-13	-0.035679
NA	rs8039943	NA	intron	GWAS	Open_Targets_22.09	Eosinophill count	3.61e-13	-0.0151631
NA	rs8039943	NA	intron	GWAS	Open_Targets_22.09	Asthma [conditional]	4e-13	0
NA	rs8039943	NA	intron	GWAS	Open_Targets_22.09	Eosinophill percentage	4.37e-13	-0.0378265
NA	rs8039943	NA	intron	GWAS	FinnGen_R12	Hernia	5.58e-13	-0.0566619
NA	rs8039943	NA	intron	GWAS	Open_Targets_22.09	Eosinophil counts	5.6e-13	-0.018214
NA	rs8039943	NA	intron	GWAS	Open_Targets_22.09	Waist-hip index	7e-13	-0.0263073
NA	rs8039943	NA	intron	GWAS	Open_Targets_22.09	Forced vital capacity (fvc)	7.32e-13	-0.0156214
NA	rs8039943	NA	intron	GWAS	Open_Targets_22.09	None of the above | blood clot, dvt, bronchitis, emphysema, asthma, rhinitis, eczema, allergy diagnosed by doctor	8.54e-13	0.0427346
NA	rs8039943	NA	intron	GWAS	Open_Targets_22.09	Lung function (FVC)	9e-13	-20.87
NA	rs8039943	NA	intron	GWAS	Open_Targets_22.09	Male-pattern baldness	1e-12	0.0244017
NA	rs8039943	NA	intron	GWAS	Open_Targets_22.09	Eosinophill count	1.2e-12	-0.0148464
NA	rs8039943	NA	intron	GWAS	Open_Targets_22.09	Forced vital capacity (fvc)	1.29e-12	-0.0154508
NA	rs8039943	NA	intron	GWAS	FinnGen_R12	Inguinal hernia	1.48e-12	-0.0719053
NA	rs8039943	NA	intron	GWAS	Open_Targets_22.09	Impedance of whole body	1.56e-12	1.16931
NA	rs8039943	NA	intron	GWAS	Open_Targets_22.09	Waist-to-hip ratio adjusted for BMI	1.6e-12	-0.0161136
NA	rs8039943	NA	intron	GWAS	Open_Targets_22.09	Waist-hip ratio	2e-12	0
NA	rs8039943	NA	intron	GWAS	Open_Targets_22.09	Metabolic biomarkers (multivariate analysis)	3e-12	0
NA	rs8039943	NA	intron	GWAS	FinnGen_R12	Chronic lower respiratory diseases	3.04e-12	-0.0487822
NA	rs8039943	NA	intron	GWAS	Open_Targets_22.09	Serum albumin levels	3.1e-12	0.0176802
NA	rs8039943	NA	intron	GWAS	FinnGen_R12	Asthma (more control exclusions)	3.43e-12	-0.0607359
NA	rs8039943	NA	intron	GWAS	Open_Targets_22.09	Forced vital capacity (fvc), best measure	3.65e-12	-0.0138146
NA	rs8039943	NA	intron	GWAS	Open_Targets_22.09	Waist-to-hip ratio adjusted for BMI	6e-12	-0.0251994
NA	rs8039943	NA	intron	GWAS	Open_Targets_22.09	Serum albumin levels	1e-11	0.0157
NA	rs8039943	NA	intron	GWAS	FGR12_UKBB	Asthma (only as main-diagnosis) (more control exclusions)	1.58e-11	-0.0612
NA	rs8039943	NA	intron	GWAS	Open_Targets_22.09	Total body bone mineral density [European]	2e-11	0.049
NA	rs8039943	NA	intron	GWAS	Open_Targets_22.09	Waist-to-hip ratio adjusted for BMI	2e-11	0
NA	rs8039943	NA	intron	GWAS	Open_Targets_22.09	Whole body fat mass	3.27e-11	-0.172226
NA	rs8039943	NA	intron	GWAS	Open_Targets_22.09	Waist-to-hip ratio adjusted for BMI	4e-11	0
NA	rs8039943	NA	intron	GWAS	Open_Targets_22.09	Impedance of arm (left)	5.53e-11	-0.617437
NA	rs8039943	NA	intron	GWAS	Open_Targets_22.09	Impedance of arm (right)	7.93e-11	0.615384
NA	rs8039943	NA	intron	GWAS	Open_Targets_22.09	Medication use (adrenergics, inhalants)	9e-11	-0.0693783
NA	rs8039943	NA	intron	GWAS	Open_Targets_22.09	Number of self-reported non-cancer illnesses	1.15e-10	-0.0143921
NA	rs8039943	NA	intron	GWAS	Open_Targets_22.09	Waist circumference	1.46e-10	-0.213142
NA	rs8039943	NA	intron	GWAS	Open_Targets_22.09	Number of self-reported non-cancer illnesses	1.47e-10	-0.0143333
NA	rs8039943	NA	intron	GWAS	Open_Targets_22.09	Waist circumference adjusted for BMI (adjusted for smoking behaviour)	2e-10	0.0266
NA	rs8039943	NA	intron	GWAS	Open_Targets_22.09	Forced vital capacity (fvc), best measure	2.67e-10	-0.0139923
NA	rs8039943	NA	intron	GWAS	FinnGen_R12	Asthma (only as main-diagnosis) (more control exclusions)	3.17e-10	-0.0600281
NA	rs8039943	NA	intron	GWAS	Open_Targets_22.09	Arm fat percentage (left)	7.43e-10	-0.130192
NA	rs8039943	NA	intron	GWAS	Open_Targets_22.09	Waist circumference adjusted for BMI (joint analysis main effects and smoking interaction)	8e-10	0
NA	rs8039943	NA	intron	GWAS	Open_Targets_22.09	Waist circumference adjusted for BMI (adjusted for smoking behaviour) [men]	1e-09	0.0351
NA	rs8039943	NA	intron	GWAS	FGR12_UKBB	Falls/tendency to fall	1.32e-09	-0.0303
NA	rs8039943	NA	intron	GWAS	Open_Targets_22.09	Arm fat percentage (right)	1.81e-09	-0.126059
NA	rs8039943	NA	intron	GWAS	Open_Targets_22.09	Diastolic blood pressure	1.81e-09	-0.0100165
NA	rs8039943	NA	intron	GWAS	Open_Targets_22.09	Waist circumference adjusted for body mass index [EA]	2e-09	0.0236
NA	rs8039943	NA	intron	GWAS	Open_Targets_22.09	Smoking initiation (ever regular vs never regular)	2e-09	-0.0177255
NA	rs8039943	NA	intron	GWAS	Open_Targets_22.09	Creatinine levels	2.9e-09	0.0133449
NA	rs8039943	NA	intron	GWAS	Open_Targets_22.09	Heel bone mineral density	3.4e-09	0.0133532
NA	rs8039943	NA	intron	GWAS	Open_Targets_22.09	Leg fat percentage (right)	4.24e-09	-0.0907313
NA	rs8039943	NA	intron	GWAS	FinnGen_MVP_UKBB_meta	Diaphragmatic hernia	4.37e-09	-0.04
NA	rs8039943	NA	intron	GWAS	Open_Targets_22.09	Corneal resistance factor (right)	6.17e-09	0.0846068
NA	rs8039943	NA	intron	GWAS	Open_Targets_22.09	Waist circumference adjusted for BMI (joint analysis main effects and smoking interaction) [men]	8e-09	0
NA	rs8039943	NA	intron	GWAS	Open_Targets_22.09	Balding type 1	9e-09	0
NA	rs8039943	NA	intron	GWAS	Open_Targets_22.09	Waist circumference adjusted for body mass index [EA, men]	1e-08	0.0321
NA	rs8039943	NA	intron	GWAS	Open_Targets_22.09	Neuroticism	1e-08	0
NA	rs8039943	NA	intron	GWAS	FinnGen_R12	Asthma-related infections	1.34e-08	-0.0633515
NA	rs8039943	NA	intron	GWAS	Open_Targets_22.09	Past tobacco smoking	1.58e-08	-0.0172908
NA	rs8039943	NA	intron	GWAS	Open_Targets_22.09	Electrocardiogram morphology (amplitude at temporal datapoints) [22 ms]	2e-08	0.0390392
NA	rs8039943	NA	intron	GWAS	Open_Targets_22.09	Impedance of arm (left)	2.43e-08	0.585793
NA	rs8039943	NA	intron	GWAS	Open_Targets_22.09	Estimated glomerular filtration rate	3e-08	0
NA	rs8039943	NA	intron	GWAS	Open_Targets_22.09	Pattern 4 | hair/balding pattern	3.01e-08	0.0547735
NA	rs8039943	NA	intron	GWAS	Open_Targets_22.09	Pattern 1 | hair/balding pattern	3.37e-08	0.0486332
NA	rs8039943	NA	intron	GWAS	Open_Targets_22.09	Heel bone mineral density	3.4e-08	0.0131657
NA	rs8039943	NA	intron	GWAS	Open_Targets_22.09	Leg fat percentage (left)	3.4e-08	-0.0810351
NA	rs8039943	NA	intron	GWAS	FGR12_UKBB	Asthma-related acute respiratory infections	3.55e-08	-0.0626
NA	rs8039943	NA	intron	GWAS	Open_Targets_22.09	Eosinophil percentage of white cells	3.64e-08	-0.0234294
NA	rs8039943	NA	intron	GWAS	Open_Targets_22.09	Electrocardiogram morphology (amplitude at temporal datapoints) [20 ms]	4e-08	0.0385914
NA	rs8039943	NA	intron	GWAS	Open_Targets_22.09	Electrocardiogram morphology (amplitude at temporal datapoints) [24 ms]	4e-08	0.0379831
NA	rs8039943	NA	intron	GWAS	FGR12_UKBB	Diverticular disease of intestine	4.17e-08	-0.0387
NA	rs8039943	NA	intron	GWAS	Open_Targets_22.09	Corneal resistance factor (left)	4.82e-08	0.0858252
NA	rs28696998	NA	intron	GWAS	FinnGen_MVP_UKBB_meta	Asthma (more control exclusions)	1.91e-28	-0.0575
NA	rs28696998	NA	intron	GWAS	FinnGen_MVP_UKBB_meta	Asthma (more control exclusions)	1.91e-28	-0.0575
NA	rs28696998	NA	intron	GWAS	FinnGen_MVP_UKBB_meta	Hernia	1.86e-24	-0.0433
NA	rs28696998	NA	intron	GWAS	FinnGen_MVP_UKBB_meta	Hernia	1.86e-24	-0.0433
NA	rs28696998	NA	intron	GWAS	Open_Targets_22.09	Asthma	3.2e-23	-0.0075947
NA	rs28696998	NA	intron	GWAS	Open_Targets_22.09	Asthma	3.2e-23	-0.0075947
NA	rs28696998	NA	intron	GWAS	Open_Targets_22.09	Nonatopic asthma and/or waist-to-hip ratio adjusted for BMI	1e-20	0
NA	rs28696998	NA	intron	GWAS	Open_Targets_22.09	Nonatopic asthma and/or waist-to-hip ratio adjusted for BMI	1e-20	0
NA	rs28696998	NA	intron	GWAS	Open_Targets_22.09	Body fat percentage	2e-20	0.016
NA	rs28696998	NA	intron	GWAS	Open_Targets_22.09	Body fat percentage	2e-20	0.016
NA	rs28696998	NA	intron	GWAS	Open_Targets_22.09	Adult onset asthma and/or waist-to-hip ratio adjusted for BMI	3e-20	0
NA	rs28696998	NA	intron	GWAS	Open_Targets_22.09	Adult onset asthma and/or waist-to-hip ratio adjusted for BMI	3e-20	0
NA	rs28696998	NA	intron	GWAS	Open_Targets_22.09	Respiratory diseases	5e-20	0
NA	rs28696998	NA	intron	GWAS	Open_Targets_22.09	Respiratory diseases	5e-20	0
NA	rs28696998	NA	intron	GWAS	FGR12_UKBB	Asthma (more control exclusions)	7.94e-20	-0.0613
NA	rs28696998	NA	intron	GWAS	FGR12_UKBB	Asthma (more control exclusions)	7.94e-20	-0.0613
NA	rs28696998	NA	intron	GWAS	Open_Targets_22.09	Asthma (childhood onset)	8e-20	0
NA	rs28696998	NA	intron	GWAS	Open_Targets_22.09	Asthma (childhood onset)	8e-20	0
NA	rs28696998	NA	intron	GWAS	Open_Targets_22.09	Asthma	1.5e-19	-0.007041
NA	rs28696998	NA	intron	GWAS	Open_Targets_22.09	Asthma	1.5e-19	-0.007041
NA	rs28696998	NA	intron	GWAS	Open_Targets_22.09	Eosinophil counts	2e-19	0
NA	rs28696998	NA	intron	GWAS	Open_Targets_22.09	Eosinophil counts	2e-19	0
NA	rs28696998	NA	intron	GWAS	Open_Targets_22.09	Respiratory or ear-nose-throat disease	4.1e-19	-0.0077335
NA	rs28696998	NA	intron	GWAS	Open_Targets_22.09	Respiratory or ear-nose-throat disease	4.1e-19	-0.0077335
NA	rs28696998	NA	intron	GWAS	Open_Targets_22.09	Respiratory or ear-nose-throat disease	1.1e-18	-0.0082348
NA	rs28696998	NA	intron	GWAS	Open_Targets_22.09	Respiratory or ear-nose-throat disease	1.1e-18	-0.0082348
NA	rs28696998	NA	intron	GWAS	FGR12_UKBB	Hernia	2e-18	-0.0491
NA	rs28696998	NA	intron	GWAS	FGR12_UKBB	Hernia	2e-18	-0.0491
NA	rs28696998	NA	intron	GWAS	FinnGen_MVP_UKBB_meta	Inguinal hernia	3.89e-18	-0.0543
NA	rs28696998	NA	intron	GWAS	FinnGen_MVP_UKBB_meta	Inguinal hernia	3.89e-18	-0.0543
NA	rs28696998	NA	intron	GWAS	Open_Targets_22.09	Asthma	5.62e-18	-0.0657722
NA	rs28696998	NA	intron	GWAS	Open_Targets_22.09	Asthma	5.62e-18	-0.0657722
NA	rs28696998	NA	intron	GWAS	FinnGen_MVP_UKBB_meta	Diverticular disease of intestine	6.76e-18	-0.043
NA	rs28696998	NA	intron	GWAS	FinnGen_MVP_UKBB_meta	Diverticular disease of intestine	6.76e-18	-0.043
NA	rs28696998	NA	intron	GWAS	Open_Targets_22.09	Eosinophil counts	1e-17	-0.0199893
NA	rs28696998	NA	intron	GWAS	Open_Targets_22.09	Eosinophil counts	1e-17	-0.0199893
NA	rs28696998	NA	intron	GWAS	Open_Targets_22.09	Lung function (FVC)	4e-17	0
NA	rs28696998	NA	intron	GWAS	Open_Targets_22.09	Lung function (FVC)	4e-17	0
NA	rs28696998	NA	intron	GWAS	FinnGen_R12	Asthma/COPD (KELA code 203)	4.1e-17	-0.0708313
NA	rs28696998	NA	intron	GWAS	FinnGen_R12	Asthma/COPD (KELA code 203)	4.1e-17	-0.0708313
NA	rs28696998	NA	intron	GWAS	Open_Targets_22.09	Lung function (FVC)	4.3e-17	-0.0234
NA	rs28696998	NA	intron	GWAS	Open_Targets_22.09	Lung function (FVC)	4.3e-17	-0.0234
NA	rs28696998	NA	intron	GWAS	FGR12_UKBB	Inguinal hernia	5.01e-17	-0.068
NA	rs28696998	NA	intron	GWAS	FGR12_UKBB	Inguinal hernia	5.01e-17	-0.068
NA	rs28696998	NA	intron	GWAS	Open_Targets_22.09	Lung function (FVC)	5.1e-17	-0.0209348
NA	rs28696998	NA	intron	GWAS	Open_Targets_22.09	Lung function (FVC)	5.1e-17	-0.0209348
NA	rs28696998	NA	intron	GWAS	Open_Targets_22.09	Waist-hip ratio	9e-17	-0.0166
NA	rs28696998	NA	intron	GWAS	Open_Targets_22.09	Waist-hip ratio	9e-17	-0.0166
NA	rs28696998	NA	intron	GWAS	Open_Targets_22.09	Eosinophil counts	1.63e-16	-0.019429
NA	rs28696998	NA	intron	GWAS	Open_Targets_22.09	Eosinophil counts	1.63e-16	-0.019429
NA	rs28696998	NA	intron	GWAS	Open_Targets_22.09	Waist-hip ratio	2e-16	0.0164
NA	rs28696998	NA	intron	GWAS	Open_Targets_22.09	Waist-hip ratio	2e-16	0.0164
NA	rs28696998	NA	intron	GWAS	Open_Targets_22.09	Trunk fat percentage	3.23e-16	-0.165582
NA	rs28696998	NA	intron	GWAS	Open_Targets_22.09	Trunk fat percentage	3.23e-16	-0.165582
NA	rs28696998	NA	intron	GWAS	Open_Targets_22.09	Lung function (FVC)	3.28e-16	-0.0227
NA	rs28696998	NA	intron	GWAS	Open_Targets_22.09	Lung function (FVC)	3.28e-16	-0.0227
NA	rs28696998	NA	intron	GWAS	Open_Targets_22.09	Eosinophil counts	4.15e-16	-0.019192
NA	rs28696998	NA	intron	GWAS	Open_Targets_22.09	Eosinophil counts	4.15e-16	-0.019192
NA	rs28696998	NA	intron	GWAS	Open_Targets_22.09	Asthma	5.42e-16	-0.0628324
NA	rs28696998	NA	intron	GWAS	Open_Targets_22.09	Asthma	5.42e-16	-0.0628324
NA	rs28696998	NA	intron	GWAS	Open_Targets_22.09	Asthma | non-cancer illness code, self-reported	2e-15	-0.0645922
NA	rs28696998	NA	intron	GWAS	Open_Targets_22.09	Impedance of whole body	2e-15	1.25964
NA	rs28696998	NA	intron	GWAS	Open_Targets_22.09	None of the above | blood clot, dvt, bronchitis, emphysema, asthma, rhinitis, eczema, allergy diagnosed by doctor	2e-15	0.047021
NA	rs28696998	NA	intron	GWAS	Open_Targets_22.09	Asthma | non-cancer illness code, self-reported	2e-15	-0.0645922
NA	rs28696998	NA	intron	GWAS	Open_Targets_22.09	Impedance of whole body	2e-15	1.25964
NA	rs28696998	NA	intron	GWAS	Open_Targets_22.09	None of the above | blood clot, dvt, bronchitis, emphysema, asthma, rhinitis, eczema, allergy diagnosed by doctor	2e-15	0.047021
NA	rs28696998	NA	intron	GWAS	Open_Targets_22.09	Asthma | blood clot, dvt, bronchitis, emphysema, asthma, rhinitis, eczema, allergy diagnosed by doctor	1.1e-14	-0.0628872
NA	rs28696998	NA	intron	GWAS	Open_Targets_22.09	Asthma | blood clot, dvt, bronchitis, emphysema, asthma, rhinitis, eczema, allergy diagnosed by doctor	1.1e-14	-0.0628872
NA	rs28696998	NA	intron	GWAS	Open_Targets_22.09	Asthma | non-cancer illness code, self-reported	1.23e-14	-0.0672802
NA	rs28696998	NA	intron	GWAS	Open_Targets_22.09	Asthma | non-cancer illness code, self-reported	1.23e-14	-0.0672802
NA	rs28696998	NA	intron	GWAS	Open_Targets_22.09	Total body bone mineral density	2e-14	0.0519
NA	rs28696998	NA	intron	GWAS	Open_Targets_22.09	Total body bone mineral density	2e-14	0.0519
NA	rs28696998	NA	intron	GWAS	Open_Targets_22.09	Trunk fat mass	2.23e-14	-0.110527
NA	rs28696998	NA	intron	GWAS	Open_Targets_22.09	Trunk fat mass	2.23e-14	-0.110527
NA	rs28696998	NA	intron	GWAS	Open_Targets_22.09	Asthma | blood clot, dvt, bronchitis, emphysema, asthma, rhinitis, eczema, allergy diagnosed by doctor	5.27e-14	-0.0658539
NA	rs28696998	NA	intron	GWAS	Open_Targets_22.09	Asthma | blood clot, dvt, bronchitis, emphysema, asthma, rhinitis, eczema, allergy diagnosed by doctor	5.27e-14	-0.0658539
NA	rs28696998	NA	intron	GWAS	Open_Targets_22.09	Body fat percentage	6.54e-14	-0.133084
NA	rs28696998	NA	intron	GWAS	Open_Targets_22.09	Body fat percentage	6.54e-14	-0.133084
NA	rs28696998	NA	intron	GWAS	Open_Targets_22.09	Eosinophil percentage of white cells	9.4e-14	-0.0189752
NA	rs28696998	NA	intron	GWAS	Open_Targets_22.09	Eosinophil percentage of white cells	9.4e-14	-0.0189752
NA	rs28696998	NA	intron	GWAS	Open_Targets_22.09	A body shape index	1e-13	-0.0268852
NA	rs28696998	NA	intron	GWAS	Open_Targets_22.09	A body shape index	1e-13	-0.0268852
NA	rs28696998	NA	intron	GWAS	Open_Targets_22.09	Eosinophil percentage of white cells	1.6e-13	-0.0187133
NA	rs28696998	NA	intron	GWAS	Open_Targets_22.09	Eosinophil percentage of white cells	1.6e-13	-0.0187133
NA	rs28696998	NA	intron	GWAS	Open_Targets_22.09	Eosinophil counts	1.7e-13	0.0185899
NA	rs28696998	NA	intron	GWAS	Open_Targets_22.09	Eosinophil counts	1.7e-13	0.0185899
NA	rs28696998	NA	intron	GWAS	Open_Targets_22.09	Eosinophill percentage	2.01e-13	-0.035679
NA	rs28696998	NA	intron	GWAS	Open_Targets_22.09	Eosinophill percentage	2.01e-13	-0.035679
NA	rs28696998	NA	intron	GWAS	Open_Targets_22.09	Eosinophill count	3.61e-13	-0.0151631
NA	rs28696998	NA	intron	GWAS	Open_Targets_22.09	Eosinophill count	3.61e-13	-0.0151631
NA	rs28696998	NA	intron	GWAS	Open_Targets_22.09	Asthma [conditional]	4e-13	0
NA	rs28696998	NA	intron	GWAS	Open_Targets_22.09	Asthma [conditional]	4e-13	0
NA	rs28696998	NA	intron	GWAS	Open_Targets_22.09	Eosinophill percentage	4.23e-13	-0.0378495
NA	rs28696998	NA	intron	GWAS	Open_Targets_22.09	Eosinophill percentage	4.23e-13	-0.0378495
NA	rs28696998	NA	intron	GWAS	Open_Targets_22.09	Eosinophil counts	5.7e-13	-0.0182102
NA	rs28696998	NA	intron	GWAS	Open_Targets_22.09	Eosinophil counts	5.7e-13	-0.0182102
NA	rs28696998	NA	intron	GWAS	FinnGen_R12	Hernia	5.97e-13	-0.056601
NA	rs28696998	NA	intron	GWAS	FinnGen_R12	Hernia	5.97e-13	-0.056601
NA	rs28696998	NA	intron	GWAS	Open_Targets_22.09	Waist-hip index	7e-13	-0.0263073
NA	rs28696998	NA	intron	GWAS	Open_Targets_22.09	Waist-hip index	7e-13	-0.0263073
NA	rs28696998	NA	intron	GWAS	Open_Targets_22.09	Forced vital capacity (fvc)	7.32e-13	-0.0156214
NA	rs28696998	NA	intron	GWAS	Open_Targets_22.09	Forced vital capacity (fvc)	7.32e-13	-0.0156214
NA	rs28696998	NA	intron	GWAS	Open_Targets_22.09	None of the above | blood clot, dvt, bronchitis, emphysema, asthma, rhinitis, eczema, allergy diagnosed by doctor	8.13e-13	0.0427756
NA	rs28696998	NA	intron	GWAS	Open_Targets_22.09	None of the above | blood clot, dvt, bronchitis, emphysema, asthma, rhinitis, eczema, allergy diagnosed by doctor	8.13e-13	0.0427756
NA	rs28696998	NA	intron	GWAS	Open_Targets_22.09	Lung function (FVC)	9e-13	-20.87
NA	rs28696998	NA	intron	GWAS	Open_Targets_22.09	Lung function (FVC)	9e-13	-20.87
NA	rs28696998	NA	intron	GWAS	Open_Targets_22.09	Male-pattern baldness	1e-12	0.0244017
NA	rs28696998	NA	intron	GWAS	Open_Targets_22.09	Male-pattern baldness	1e-12	0.0244017
NA	rs28696998	NA	intron	GWAS	Open_Targets_22.09	Eosinophill count	1.17e-12	-0.0148533
NA	rs28696998	NA	intron	GWAS	Open_Targets_22.09	Eosinophill count	1.17e-12	-0.0148533
NA	rs28696998	NA	intron	GWAS	Open_Targets_22.09	Forced vital capacity (fvc)	1.29e-12	-0.015451
NA	rs28696998	NA	intron	GWAS	Open_Targets_22.09	Forced vital capacity (fvc)	1.29e-12	-0.015451
NA	rs28696998	NA	intron	GWAS	Open_Targets_22.09	Impedance of whole body	1.56e-12	1.16931
NA	rs28696998	NA	intron	GWAS	Open_Targets_22.09	Impedance of whole body	1.56e-12	1.16931
NA	rs28696998	NA	intron	GWAS	Open_Targets_22.09	Waist-to-hip ratio adjusted for BMI	1.6e-12	-0.0161136
NA	rs28696998	NA	intron	GWAS	Open_Targets_22.09	Waist-to-hip ratio adjusted for BMI	1.6e-12	-0.0161136
NA	rs28696998	NA	intron	GWAS	FinnGen_R12	Inguinal hernia	1.89e-12	-0.0715705
NA	rs28696998	NA	intron	GWAS	FinnGen_R12	Inguinal hernia	1.89e-12	-0.0715705
NA	rs28696998	NA	intron	GWAS	Open_Targets_22.09	Waist-hip ratio	2e-12	0
NA	rs28696998	NA	intron	GWAS	Open_Targets_22.09	Waist-hip ratio	2e-12	0
NA	rs28696998	NA	intron	GWAS	Open_Targets_22.09	Metabolic biomarkers (multivariate analysis)	3e-12	0
NA	rs28696998	NA	intron	GWAS	Open_Targets_22.09	Metabolic biomarkers (multivariate analysis)	3e-12	0
NA	rs28696998	NA	intron	GWAS	Open_Targets_22.09	Serum albumin levels	3.1e-12	0.0176802
NA	rs28696998	NA	intron	GWAS	Open_Targets_22.09	Serum albumin levels	3.1e-12	0.0176802
NA	rs28696998	NA	intron	GWAS	FinnGen_R12	Chronic lower respiratory diseases	3.3e-12	-0.0487076
NA	rs28696998	NA	intron	GWAS	FinnGen_R12	Chronic lower respiratory diseases	3.3e-12	-0.0487076
NA	rs28696998	NA	intron	GWAS	Open_Targets_22.09	Forced vital capacity (fvc), best measure	3.65e-12	-0.0138146
NA	rs28696998	NA	intron	GWAS	Open_Targets_22.09	Forced vital capacity (fvc), best measure	3.65e-12	-0.0138146
NA	rs28696998	NA	intron	GWAS	FinnGen_R12	Asthma (more control exclusions)	4e-12	-0.0605564
NA	rs28696998	NA	intron	GWAS	FinnGen_R12	Asthma (more control exclusions)	4e-12	-0.0605564
NA	rs28696998	NA	intron	GWAS	Open_Targets_22.09	Waist-to-hip ratio adjusted for BMI	6e-12	-0.0251994
NA	rs28696998	NA	intron	GWAS	Open_Targets_22.09	Waist-to-hip ratio adjusted for BMI	6e-12	-0.0251994
NA	rs28696998	NA	intron	GWAS	Open_Targets_22.09	Serum albumin levels	1e-11	0.0157
NA	rs28696998	NA	intron	GWAS	Open_Targets_22.09	Serum albumin levels	1e-11	0.0157
NA	rs28696998	NA	intron	GWAS	FGR12_UKBB	Asthma (only as main-diagnosis) (more control exclusions)	2e-11	-0.0609
NA	rs28696998	NA	intron	GWAS	FGR12_UKBB	Asthma (only as main-diagnosis) (more control exclusions)	2e-11	-0.0609
NA	rs28696998	NA	intron	GWAS	Open_Targets_22.09	Total body bone mineral density [European]	2e-11	0.049
NA	rs28696998	NA	intron	GWAS	Open_Targets_22.09	Waist-to-hip ratio adjusted for BMI	2e-11	0
NA	rs28696998	NA	intron	GWAS	Open_Targets_22.09	Total body bone mineral density [European]	2e-11	0.049
NA	rs28696998	NA	intron	GWAS	Open_Targets_22.09	Waist-to-hip ratio adjusted for BMI	2e-11	0
NA	rs28696998	NA	intron	GWAS	Open_Targets_22.09	Whole body fat mass	3.23e-11	-0.17227
NA	rs28696998	NA	intron	GWAS	Open_Targets_22.09	Whole body fat mass	3.23e-11	-0.17227
NA	rs28696998	NA	intron	GWAS	Open_Targets_22.09	Waist-to-hip ratio adjusted for BMI	4e-11	0
NA	rs28696998	NA	intron	GWAS	Open_Targets_22.09	Waist-to-hip ratio adjusted for BMI	4e-11	0
NA	rs28696998	NA	intron	GWAS	Open_Targets_22.09	Impedance of arm (left)	5.53e-11	-0.617437
NA	rs28696998	NA	intron	GWAS	Open_Targets_22.09	Impedance of arm (left)	5.53e-11	-0.617437
NA	rs28696998	NA	intron	GWAS	Open_Targets_22.09	Medication use (adrenergics, inhalants)	9e-11	-0.0693783
NA	rs28696998	NA	intron	GWAS	Open_Targets_22.09	Medication use (adrenergics, inhalants)	9e-11	-0.0693783
NA	rs28696998	NA	intron	GWAS	Open_Targets_22.09	Number of self-reported non-cancer illnesses	1.15e-10	-0.0143921
NA	rs28696998	NA	intron	GWAS	Open_Targets_22.09	Number of self-reported non-cancer illnesses	1.15e-10	-0.0143921
NA	rs28696998	NA	intron	GWAS	Open_Targets_22.09	Waist circumference	1.42e-10	-0.213297
NA	rs28696998	NA	intron	GWAS	Open_Targets_22.09	Waist circumference	1.42e-10	-0.213297
NA	rs28696998	NA	intron	GWAS	Open_Targets_22.09	Number of self-reported non-cancer illnesses	1.48e-10	-0.01433
NA	rs28696998	NA	intron	GWAS	Open_Targets_22.09	Number of self-reported non-cancer illnesses	1.48e-10	-0.01433
NA	rs28696998	NA	intron	GWAS	Open_Targets_22.09	Waist circumference adjusted for BMI (adjusted for smoking behaviour)	2e-10	0.0266
NA	rs28696998	NA	intron	GWAS	Open_Targets_22.09	Waist circumference adjusted for BMI (adjusted for smoking behaviour)	2e-10	0.0266
NA	rs28696998	NA	intron	GWAS	Open_Targets_22.09	Forced vital capacity (fvc), best measure	2.76e-10	-0.0139819
NA	rs28696998	NA	intron	GWAS	Open_Targets_22.09	Forced vital capacity (fvc), best measure	2.76e-10	-0.0139819
NA	rs28696998	NA	intron	GWAS	FinnGen_R12	Asthma (only as main-diagnosis) (more control exclusions)	3.83e-10	-0.0597523
NA	rs28696998	NA	intron	GWAS	FinnGen_R12	Asthma (only as main-diagnosis) (more control exclusions)	3.83e-10	-0.0597523
NA	rs28696998	NA	intron	GWAS	Open_Targets_22.09	Arm fat percentage (left)	7.29e-10	-0.130259
NA	rs28696998	NA	intron	GWAS	Open_Targets_22.09	Arm fat percentage (left)	7.29e-10	-0.130259
NA	rs28696998	NA	intron	GWAS	Open_Targets_22.09	Waist circumference adjusted for BMI (joint analysis main effects and smoking interaction)	8e-10	0
NA	rs28696998	NA	intron	GWAS	Open_Targets_22.09	Waist circumference adjusted for BMI (joint analysis main effects and smoking interaction)	8e-10	0
NA	rs28696998	NA	intron	GWAS	Open_Targets_22.09	Waist circumference adjusted for BMI (adjusted for smoking behaviour) [men]	1e-09	0.0351
NA	rs28696998	NA	intron	GWAS	Open_Targets_22.09	Waist circumference adjusted for BMI (adjusted for smoking behaviour) [men]	1e-09	0.0351
NA	rs28696998	NA	intron	GWAS	FGR12_UKBB	Falls/tendency to fall	1.26e-09	-0.0303
NA	rs28696998	NA	intron	GWAS	FGR12_UKBB	Falls/tendency to fall	1.26e-09	-0.0303
NA	rs28696998	NA	intron	GWAS	Open_Targets_22.09	Arm fat percentage (right)	1.76e-09	-0.126151
NA	rs28696998	NA	intron	GWAS	Open_Targets_22.09	Arm fat percentage (right)	1.76e-09	-0.126151
NA	rs28696998	NA	intron	GWAS	Open_Targets_22.09	Diastolic blood pressure	1.81e-09	-0.0100165
NA	rs28696998	NA	intron	GWAS	Open_Targets_22.09	Diastolic blood pressure	1.81e-09	-0.0100165
NA	rs28696998	NA	intron	GWAS	Open_Targets_22.09	Waist circumference adjusted for body mass index [EA]	2e-09	0.0236
NA	rs28696998	NA	intron	GWAS	Open_Targets_22.09	Smoking initiation (ever regular vs never regular)	2e-09	-0.0177255
NA	rs28696998	NA	intron	GWAS	Open_Targets_22.09	Waist circumference adjusted for body mass index [EA]	2e-09	0.0236
NA	rs28696998	NA	intron	GWAS	Open_Targets_22.09	Smoking initiation (ever regular vs never regular)	2e-09	-0.0177255
NA	rs28696998	NA	intron	GWAS	Open_Targets_22.09	Creatinine levels	2.9e-09	0.0133449
NA	rs28696998	NA	intron	GWAS	Open_Targets_22.09	Creatinine levels	2.9e-09	0.0133449
NA	rs28696998	NA	intron	GWAS	Open_Targets_22.09	Heel bone mineral density	3.4e-09	0.0133532
NA	rs28696998	NA	intron	GWAS	Open_Targets_22.09	Heel bone mineral density	3.4e-09	0.0133532
NA	rs28696998	NA	intron	GWAS	Open_Targets_22.09	Leg fat percentage (right)	4.16e-09	-0.0907826
NA	rs28696998	NA	intron	GWAS	Open_Targets_22.09	Leg fat percentage (right)	4.16e-09	-0.0907826
NA	rs28696998	NA	intron	GWAS	FinnGen_MVP_UKBB_meta	Diaphragmatic hernia	4.17e-09	-0.04
NA	rs28696998	NA	intron	GWAS	FinnGen_MVP_UKBB_meta	Diaphragmatic hernia	4.17e-09	-0.04
NA	rs28696998	NA	intron	GWAS	Open_Targets_22.09	Corneal resistance factor (right)	6.15e-09	0.0846203
NA	rs28696998	NA	intron	GWAS	Open_Targets_22.09	Corneal resistance factor (right)	6.15e-09	0.0846203
NA	rs28696998	NA	intron	GWAS	Open_Targets_22.09	Waist circumference adjusted for BMI (joint analysis main effects and smoking interaction) [men]	8e-09	0
NA	rs28696998	NA	intron	GWAS	Open_Targets_22.09	Waist circumference adjusted for BMI (joint analysis main effects and smoking interaction) [men]	8e-09	0
NA	rs28696998	NA	intron	GWAS	Open_Targets_22.09	Balding type 1	9e-09	0
NA	rs28696998	NA	intron	GWAS	Open_Targets_22.09	Balding type 1	9e-09	0
NA	rs28696998	NA	intron	GWAS	Open_Targets_22.09	Waist circumference adjusted for body mass index [EA, men]	1e-08	0.0321
NA	rs28696998	NA	intron	GWAS	Open_Targets_22.09	Neuroticism	1e-08	0
NA	rs28696998	NA	intron	GWAS	Open_Targets_22.09	Waist circumference adjusted for body mass index [EA, men]	1e-08	0.0321
NA	rs28696998	NA	intron	GWAS	Open_Targets_22.09	Neuroticism	1e-08	0
NA	rs28696998	NA	intron	GWAS	FinnGen_R12	Asthma-related infections	1.4e-08	-0.0632878
NA	rs28696998	NA	intron	GWAS	FinnGen_R12	Asthma-related infections	1.4e-08	-0.0632878
NA	rs28696998	NA	intron	GWAS	Open_Targets_22.09	Past tobacco smoking	1.58e-08	-0.0172908
NA	rs28696998	NA	intron	GWAS	Open_Targets_22.09	Past tobacco smoking	1.58e-08	-0.0172908
NA	rs28696998	NA	intron	GWAS	Open_Targets_22.09	Electrocardiogram morphology (amplitude at temporal datapoints) [22 ms]	2e-08	0.0390392
NA	rs28696998	NA	intron	GWAS	Open_Targets_22.09	Electrocardiogram morphology (amplitude at temporal datapoints) [22 ms]	2e-08	0.0390392
NA	rs28696998	NA	intron	GWAS	Open_Targets_22.09	Impedance of arm (left)	2.43e-08	0.585793
NA	rs28696998	NA	intron	GWAS	Open_Targets_22.09	Impedance of arm (left)	2.43e-08	0.585793
NA	rs28696998	NA	intron	GWAS	Open_Targets_22.09	Estimated glomerular filtration rate	3e-08	0
NA	rs28696998	NA	intron	GWAS	Open_Targets_22.09	Estimated glomerular filtration rate	3e-08	0
NA	rs28696998	NA	intron	GWAS	Open_Targets_22.09	Pattern 4 | hair/balding pattern	3.01e-08	0.0547735
NA	rs28696998	NA	intron	GWAS	Open_Targets_22.09	Pattern 4 | hair/balding pattern	3.01e-08	0.0547735
NA	rs28696998	NA	intron	GWAS	Open_Targets_22.09	Leg fat percentage (left)	3.36e-08	-0.081073
NA	rs28696998	NA	intron	GWAS	Open_Targets_22.09	Leg fat percentage (left)	3.36e-08	-0.081073
NA	rs28696998	NA	intron	GWAS	Open_Targets_22.09	Pattern 1 | hair/balding pattern	3.37e-08	0.0486332
NA	rs28696998	NA	intron	GWAS	Open_Targets_22.09	Pattern 1 | hair/balding pattern	3.37e-08	0.0486332
NA	rs28696998	NA	intron	GWAS	Open_Targets_22.09	Heel bone mineral density	3.7e-08	0.0131342
NA	rs28696998	NA	intron	GWAS	Open_Targets_22.09	Heel bone mineral density	3.7e-08	0.0131342
NA	rs28696998	NA	intron	GWAS	FGR12_UKBB	Asthma-related acute respiratory infections	3.72e-08	-0.0625
NA	rs28696998	NA	intron	GWAS	FGR12_UKBB	Asthma-related acute respiratory infections	3.72e-08	-0.0625
NA	rs28696998	NA	intron	GWAS	Open_Targets_22.09	Eosinophil percentage of white cells	3.89e-08	-0.0233692
NA	rs28696998	NA	intron	GWAS	Open_Targets_22.09	Eosinophil percentage of white cells	3.89e-08	-0.0233692
NA	rs28696998	NA	intron	GWAS	Open_Targets_22.09	Electrocardiogram morphology (amplitude at temporal datapoints) [20 ms]	4e-08	0.0385914
NA	rs28696998	NA	intron	GWAS	Open_Targets_22.09	Electrocardiogram morphology (amplitude at temporal datapoints) [24 ms]	4e-08	0.0379831
NA	rs28696998	NA	intron	GWAS	Open_Targets_22.09	Electrocardiogram morphology (amplitude at temporal datapoints) [20 ms]	4e-08	0.0385914
NA	rs28696998	NA	intron	GWAS	Open_Targets_22.09	Electrocardiogram morphology (amplitude at temporal datapoints) [24 ms]	4e-08	0.0379831
NA	rs28696998	NA	intron	GWAS	FGR12_UKBB	Diverticular disease of intestine	4.27e-08	-0.0387
NA	rs28696998	NA	intron	GWAS	FGR12_UKBB	Diverticular disease of intestine	4.27e-08	-0.0387
NA	rs28696998	NA	intron	GWAS	Open_Targets_22.09	Corneal resistance factor (left)	4.8e-08	0.0858418
NA	rs28696998	NA	intron	GWAS	Open_Targets_22.09	Corneal resistance factor (left)	4.8e-08	0.0858418
NA	rs8043060	NA	intron	GWAS	FinnGen_MVP_UKBB_meta	Asthma (more control exclusions)	1.38e-28	-0.0577
NA	rs8043060	NA	intron	GWAS	FinnGen_MVP_UKBB_meta	Hernia	1.91e-24	-0.0433
NA	rs8043060	NA	intron	GWAS	Open_Targets_22.09	Asthma	3.2e-23	-0.0075947
NA	rs8043060	NA	intron	GWAS	Open_Targets_22.09	Nonatopic asthma and/or waist-to-hip ratio adjusted for BMI	1e-20	0
NA	rs8043060	NA	intron	GWAS	Open_Targets_22.09	Body fat percentage	2e-20	0.016
NA	rs8043060	NA	intron	GWAS	Open_Targets_22.09	Adult onset asthma and/or waist-to-hip ratio adjusted for BMI	3e-20	0
NA	rs8043060	NA	intron	GWAS	Open_Targets_22.09	Respiratory diseases	5e-20	0
NA	rs8043060	NA	intron	GWAS	FGR12_UKBB	Asthma (more control exclusions)	6.31e-20	-0.0614
NA	rs8043060	NA	intron	GWAS	Open_Targets_22.09	Asthma (childhood onset)	8e-20	0
NA	rs8043060	NA	intron	GWAS	Open_Targets_22.09	Asthma	1.3e-19	-0.007053
NA	rs8043060	NA	intron	GWAS	Open_Targets_22.09	Eosinophil counts	2e-19	0
NA	rs8043060	NA	intron	GWAS	Open_Targets_22.09	Respiratory or ear-nose-throat disease	4.1e-19	-0.0077335
NA	rs8043060	NA	intron	GWAS	Open_Targets_22.09	Respiratory or ear-nose-throat disease	1.1e-18	-0.0082429
NA	rs8043060	NA	intron	GWAS	FGR12_UKBB	Hernia	2.51e-18	-0.049
NA	rs8043060	NA	intron	GWAS	FinnGen_MVP_UKBB_meta	Inguinal hernia	4.57e-18	-0.054
NA	rs8043060	NA	intron	GWAS	Open_Targets_22.09	Asthma	5.62e-18	-0.0657722
NA	rs8043060	NA	intron	GWAS	FinnGen_MVP_UKBB_meta	Diverticular disease of intestine	7.41e-18	-0.0429
NA	rs8043060	NA	intron	GWAS	Open_Targets_22.09	Eosinophil counts	1e-17	-0.0199893
NA	rs8043060	NA	intron	GWAS	FinnGen_R12	Asthma/COPD (KELA code 203)	3.43e-17	-0.0709955
NA	rs8043060	NA	intron	GWAS	Open_Targets_22.09	Lung function (FVC)	4e-17	0
NA	rs8043060	NA	intron	GWAS	Open_Targets_22.09	Lung function (FVC)	4.3e-17	-0.0234
NA	rs8043060	NA	intron	GWAS	FGR12_UKBB	Inguinal hernia	5.01e-17	-0.068
NA	rs8043060	NA	intron	GWAS	Open_Targets_22.09	Lung function (FVC)	5.1e-17	-0.0209348
NA	rs8043060	NA	intron	GWAS	Open_Targets_22.09	Waist-hip ratio	9e-17	-0.0166
NA	rs8043060	NA	intron	GWAS	Open_Targets_22.09	Eosinophil counts	1.63e-16	-0.019429
NA	rs8043060	NA	intron	GWAS	Open_Targets_22.09	Waist-hip ratio	2e-16	0.0164
NA	rs8043060	NA	intron	GWAS	Open_Targets_22.09	Lung function (FVC)	3.07e-16	-0.0227
NA	rs8043060	NA	intron	GWAS	Open_Targets_22.09	Trunk fat percentage	3.08e-16	-0.165741
NA	rs8043060	NA	intron	GWAS	Open_Targets_22.09	Eosinophil counts	4.28e-16	-0.019188
NA	rs8043060	NA	intron	GWAS	Open_Targets_22.09	Asthma	5.66e-16	-0.0628057
NA	rs8043060	NA	intron	GWAS	Open_Targets_22.09	Asthma | non-cancer illness code, self-reported	2e-15	-0.0645922
NA	rs8043060	NA	intron	GWAS	Open_Targets_22.09	Impedance of whole body	2e-15	1.25964
NA	rs8043060	NA	intron	GWAS	Open_Targets_22.09	None of the above | blood clot, dvt, bronchitis, emphysema, asthma, rhinitis, eczema, allergy diagnosed by doctor	2e-15	0.047021
NA	rs8043060	NA	intron	GWAS	Open_Targets_22.09	Asthma | blood clot, dvt, bronchitis, emphysema, asthma, rhinitis, eczema, allergy diagnosed by doctor	1.1e-14	-0.0628872
NA	rs8043060	NA	intron	GWAS	Open_Targets_22.09	Asthma | non-cancer illness code, self-reported	1.25e-14	-0.0672794
NA	rs8043060	NA	intron	GWAS	Open_Targets_22.09	Total body bone mineral density	2e-14	0.0519
NA	rs8043060	NA	intron	GWAS	Open_Targets_22.09	Trunk fat mass	2.1e-14	-0.110661
NA	rs8043060	NA	intron	GWAS	Open_Targets_22.09	Asthma | blood clot, dvt, bronchitis, emphysema, asthma, rhinitis, eczema, allergy diagnosed by doctor	5.35e-14	-0.0658522
NA	rs8043060	NA	intron	GWAS	Open_Targets_22.09	Body fat percentage	6.27e-14	-0.133214
NA	rs8043060	NA	intron	GWAS	Open_Targets_22.09	Eosinophil percentage of white cells	9.4e-14	-0.0189752
NA	rs8043060	NA	intron	GWAS	Open_Targets_22.09	A body shape index	1e-13	-0.0268852
NA	rs8043060	NA	intron	GWAS	Open_Targets_22.09	Eosinophil percentage of white cells	1.5e-13	-0.0187306
NA	rs8043060	NA	intron	GWAS	Open_Targets_22.09	Eosinophil counts	1.7e-13	0.0185899
NA	rs8043060	NA	intron	GWAS	Open_Targets_22.09	Eosinophill percentage	2.01e-13	-0.035679
NA	rs8043060	NA	intron	GWAS	Open_Targets_22.09	Eosinophill count	3.61e-13	-0.0151631
NA	rs8043060	NA	intron	GWAS	Open_Targets_22.09	Asthma [conditional]	4e-13	0
NA	rs8043060	NA	intron	GWAS	Open_Targets_22.09	Eosinophill percentage	4.23e-13	-0.037859
NA	rs8043060	NA	intron	GWAS	Open_Targets_22.09	Eosinophil counts	5.6e-13	-0.0182223
NA	rs8043060	NA	intron	GWAS	FinnGen_R12	Hernia	6.62e-13	-0.0564776
NA	rs8043060	NA	intron	GWAS	Open_Targets_22.09	Waist-hip index	7e-13	-0.0263073
NA	rs8043060	NA	intron	GWAS	Open_Targets_22.09	Forced vital capacity (fvc)	7.32e-13	-0.0156214
NA	rs8043060	NA	intron	GWAS	Open_Targets_22.09	None of the above | blood clot, dvt, bronchitis, emphysema, asthma, rhinitis, eczema, allergy diagnosed by doctor	8.65e-13	0.0427354
NA	rs8043060	NA	intron	GWAS	Open_Targets_22.09	Lung function (FVC)	9e-13	-20.87
NA	rs8043060	NA	intron	GWAS	Open_Targets_22.09	Male-pattern baldness	1e-12	0.0244017
NA	rs8043060	NA	intron	GWAS	Open_Targets_22.09	Eosinophill count	1.16e-12	-0.0148598
NA	rs8043060	NA	intron	GWAS	Open_Targets_22.09	Forced vital capacity (fvc)	1.27e-12	-0.015458
NA	rs8043060	NA	intron	GWAS	Open_Targets_22.09	Impedance of whole body	1.56e-12	1.16931
NA	rs8043060	NA	intron	GWAS	Open_Targets_22.09	Waist-to-hip ratio adjusted for BMI	1.6e-12	-0.0161136
NA	rs8043060	NA	intron	GWAS	FinnGen_R12	Inguinal hernia	1.76e-12	-0.0716601
NA	rs8043060	NA	intron	GWAS	Open_Targets_22.09	Waist-hip ratio	2e-12	0
NA	rs8043060	NA	intron	GWAS	FinnGen_R12	Chronic lower respiratory diseases	2.78e-12	-0.0488697
NA	rs8043060	NA	intron	GWAS	Open_Targets_22.09	Metabolic biomarkers (multivariate analysis)	3e-12	0
NA	rs8043060	NA	intron	GWAS	Open_Targets_22.09	Serum albumin levels	3.1e-12	0.0176802
NA	rs8043060	NA	intron	GWAS	FinnGen_R12	Asthma (more control exclusions)	3.34e-12	-0.0607702
NA	rs8043060	NA	intron	GWAS	Open_Targets_22.09	Forced vital capacity (fvc), best measure	3.65e-12	-0.0138146
NA	rs8043060	NA	intron	GWAS	Open_Targets_22.09	Waist-to-hip ratio adjusted for BMI	6e-12	-0.0251994
NA	rs8043060	NA	intron	GWAS	Open_Targets_22.09	Serum albumin levels	1e-11	0.0157
NA	rs8043060	NA	intron	GWAS	FGR12_UKBB	Asthma (only as main-diagnosis) (more control exclusions)	1.58e-11	-0.0612
NA	rs8043060	NA	intron	GWAS	Open_Targets_22.09	Total body bone mineral density [European]	2e-11	0.049
NA	rs8043060	NA	intron	GWAS	Open_Targets_22.09	Waist-to-hip ratio adjusted for BMI	2e-11	0
NA	rs8043060	NA	intron	GWAS	Open_Targets_22.09	Whole body fat mass	3.09e-11	-0.172491
NA	rs8043060	NA	intron	GWAS	Open_Targets_22.09	Waist-to-hip ratio adjusted for BMI	4e-11	0
NA	rs8043060	NA	intron	GWAS	Open_Targets_22.09	Impedance of arm (left)	5.53e-11	-0.617437
NA	rs8043060	NA	intron	GWAS	Open_Targets_22.09	Medication use (adrenergics, inhalants)	9e-11	-0.0693783
NA	rs8043060	NA	intron	GWAS	Open_Targets_22.09	Number of self-reported non-cancer illnesses	1.15e-10	-0.0143921
NA	rs8043060	NA	intron	GWAS	Open_Targets_22.09	Waist circumference	1.41e-10	-0.213387
NA	rs8043060	NA	intron	GWAS	Open_Targets_22.09	Number of self-reported non-cancer illnesses	1.45e-10	-0.0143398
NA	rs8043060	NA	intron	GWAS	Open_Targets_22.09	Waist circumference adjusted for BMI (adjusted for smoking behaviour)	2e-10	0.0266
NA	rs8043060	NA	intron	GWAS	Open_Targets_22.09	Forced vital capacity (fvc), best measure	2.61e-10	-0.0140041
NA	rs8043060	NA	intron	GWAS	FinnGen_R12	Asthma (only as main-diagnosis) (more control exclusions)	3.12e-10	-0.0600524
NA	rs8043060	NA	intron	GWAS	Open_Targets_22.09	Arm fat percentage (left)	7.05e-10	-0.130404
NA	rs8043060	NA	intron	GWAS	Open_Targets_22.09	Waist circumference adjusted for BMI (joint analysis main effects and smoking interaction)	8e-10	0
NA	rs8043060	NA	intron	GWAS	Open_Targets_22.09	Waist circumference adjusted for BMI (adjusted for smoking behaviour) [men]	1e-09	0.0351
NA	rs8043060	NA	intron	GWAS	FGR12_UKBB	Falls/tendency to fall	1.35e-09	-0.0303
NA	rs8043060	NA	intron	GWAS	Open_Targets_22.09	Arm fat percentage (right)	1.73e-09	-0.126248
NA	rs8043060	NA	intron	GWAS	Open_Targets_22.09	Diastolic blood pressure	1.81e-09	-0.0100165
NA	rs8043060	NA	intron	GWAS	Open_Targets_22.09	Waist circumference adjusted for body mass index [EA]	2e-09	0.0236
NA	rs8043060	NA	intron	GWAS	Open_Targets_22.09	Smoking initiation (ever regular vs never regular)	2e-09	-0.0177255
NA	rs8043060	NA	intron	GWAS	Open_Targets_22.09	Creatinine levels	2.9e-09	0.0133449
NA	rs8043060	NA	intron	GWAS	Open_Targets_22.09	Heel bone mineral density	3.4e-09	0.0133532
NA	rs8043060	NA	intron	GWAS	Open_Targets_22.09	Leg fat percentage (right)	4.05e-09	-0.0908745
NA	rs8043060	NA	intron	GWAS	FinnGen_MVP_UKBB_meta	Diaphragmatic hernia	4.27e-09	-0.0399
NA	rs8043060	NA	intron	GWAS	Open_Targets_22.09	Corneal resistance factor (right)	6.19e-09	0.0846239
NA	rs8043060	NA	intron	GWAS	Open_Targets_22.09	Waist circumference adjusted for BMI (joint analysis main effects and smoking interaction) [men]	8e-09	0
NA	rs8043060	NA	intron	GWAS	Open_Targets_22.09	Balding type 1	9e-09	0
NA	rs8043060	NA	intron	GWAS	Open_Targets_22.09	Waist circumference adjusted for body mass index [EA, men]	1e-08	0.0321
NA	rs8043060	NA	intron	GWAS	Open_Targets_22.09	Neuroticism	1e-08	0
NA	rs8043060	NA	intron	GWAS	FinnGen_R12	Asthma-related infections	1.25e-08	-0.0634849
NA	rs8043060	NA	intron	GWAS	Open_Targets_22.09	Past tobacco smoking	1.58e-08	-0.0172908
NA	rs8043060	NA	intron	GWAS	Open_Targets_22.09	Electrocardiogram morphology (amplitude at temporal datapoints) [22 ms]	2e-08	0.0390392
NA	rs8043060	NA	intron	GWAS	Open_Targets_22.09	Impedance of arm (left)	2.43e-08	0.585793
NA	rs8043060	NA	intron	GWAS	Open_Targets_22.09	Estimated glomerular filtration rate	3e-08	0
NA	rs8043060	NA	intron	GWAS	Open_Targets_22.09	Pattern 4 | hair/balding pattern	3.01e-08	0.0547735
NA	rs8043060	NA	intron	GWAS	FGR12_UKBB	Asthma-related acute respiratory infections	3.24e-08	-0.0628
NA	rs8043060	NA	intron	GWAS	Open_Targets_22.09	Leg fat percentage (left)	3.26e-08	-0.0811703
NA	rs8043060	NA	intron	GWAS	Open_Targets_22.09	Heel bone mineral density	3.3e-08	0.0131773
NA	rs8043060	NA	intron	GWAS	Open_Targets_22.09	Pattern 1 | hair/balding pattern	3.37e-08	0.0486332
NA	rs8043060	NA	intron	GWAS	Open_Targets_22.09	Electrocardiogram morphology (amplitude at temporal datapoints) [20 ms]	4e-08	0.0385914
NA	rs8043060	NA	intron	GWAS	Open_Targets_22.09	Electrocardiogram morphology (amplitude at temporal datapoints) [24 ms]	4e-08	0.0379831
NA	rs8043060	NA	intron	GWAS	Open_Targets_22.09	Eosinophil percentage of white cells	4.45e-08	-0.0232604
NA	rs8043060	NA	intron	GWAS	FGR12_UKBB	Diverticular disease of intestine	4.57e-08	-0.0386
NA	rs8043060	NA	intron	GWAS	Open_Targets_22.09	Corneal resistance factor (left)	4.7e-08	0.0859225
NA	rs62086884	NA	upstream gene	GWAS	Open_Targets_22.09	Vertex-wise sulcal depth	3e-76	0
NA	rs62086884	NA	upstream gene	GWAS	Open_Targets_22.09	Vertex-wise sulcal depth	3e-76	0
NA	rs62086884	NA	upstream gene	GWAS	Open_Targets_22.09	Eosinophil counts	3e-44	0
NA	rs62086884	NA	upstream gene	GWAS	Open_Targets_22.09	Eosinophil counts	3e-44	0
NA	rs62086884	NA	upstream gene	GWAS	Open_Targets_22.09	Vertex-wise cortical thickness	3e-42	0
NA	rs62086884	NA	upstream gene	GWAS	Open_Targets_22.09	Vertex-wise cortical thickness	3e-42	0
NA	rs62086884	NA	upstream gene	GWAS	Open_Targets_22.09	Vertex-wise cortical surface area	4e-41	0
NA	rs62086884	NA	upstream gene	GWAS	Open_Targets_22.09	Vertex-wise cortical surface area	4e-41	0
NA	rs62086884	NA	upstream gene	GWAS	Open_Targets_22.09	Liver enzyme levels (gamma-glutamyl transferase)	5e-39	0.00863138
NA	rs62086884	NA	upstream gene	GWAS	Open_Targets_22.09	Liver enzyme levels (gamma-glutamyl transferase)	5e-39	0.00863138
NA	rs62086884	NA	upstream gene	GWAS	Open_Targets_22.09	Eosinophil counts	8e-38	0
NA	rs62086884	NA	upstream gene	GWAS	Open_Targets_22.09	Eosinophil counts	8e-38	0
NA	rs62086884	NA	upstream gene	GWAS	Open_Targets_22.09	Eosinophil counts	2.27e-37	0.030422
NA	rs62086884	NA	upstream gene	GWAS	Open_Targets_22.09	Eosinophil counts	2.27e-37	0.030422
NA	rs62086884	NA	upstream gene	GWAS	Open_Targets_22.09	Eosinophil counts	2.25e-34	0.030374
NA	rs62086884	NA	upstream gene	GWAS	Open_Targets_22.09	Eosinophil counts	2.25e-34	0.030374
NA	rs62086884	NA	upstream gene	GWAS	Open_Targets_22.09	Eosinophil counts	1.7e-32	0.0301551
NA	rs62086884	NA	upstream gene	GWAS	Open_Targets_22.09	Eosinophil counts	1.7e-32	0.0301551
NA	rs62086884	NA	upstream gene	GWAS	Open_Targets_22.09	Gamma glutamyl transferase levels	2.5e-32	0.0289027
NA	rs62086884	NA	upstream gene	GWAS	Open_Targets_22.09	Gamma glutamyl transferase levels	2.5e-32	0.0289027
NA	rs62086884	NA	upstream gene	GWAS	Open_Targets_22.09	Eosinophil percentage of white cells	2.6e-30	0.0291579
NA	rs62086884	NA	upstream gene	GWAS	Open_Targets_22.09	Eosinophil percentage of white cells	2.6e-30	0.0291579
NA	rs62086884	NA	upstream gene	GWAS	Open_Targets_22.09	Eosinophil counts	5.6e-30	0.0301852
NA	rs62086884	NA	upstream gene	GWAS	Open_Targets_22.09	Eosinophil counts	5.6e-30	0.0301852
NA	rs62086884	NA	upstream gene	GWAS	Open_Targets_22.09	Eosinophil counts	2e-29	0.0228
NA	rs62086884	NA	upstream gene	GWAS	Open_Targets_22.09	Eosinophil counts	2e-29	0.0228
NA	rs62086884	NA	upstream gene	GWAS	Open_Targets_22.09	Gamma glutamyl transpeptidase	4e-28	-0.0247
NA	rs62086884	NA	upstream gene	GWAS	Open_Targets_22.09	Gamma glutamyl transpeptidase	4e-28	-0.0247
NA	rs62086884	NA	upstream gene	GWAS	Open_Targets_22.09	Body fat percentage	6e-28	0.021
NA	rs62086884	NA	upstream gene	GWAS	Open_Targets_22.09	Body fat percentage	6e-28	0.021
NA	rs62086884	NA	upstream gene	GWAS	Open_Targets_22.09	Eosinophil percentage of white cells	1.8e-27	0.0289193
NA	rs62086884	NA	upstream gene	GWAS	Open_Targets_22.09	Eosinophil percentage of white cells	1.8e-27	0.0289193
NA	rs62086884	NA	upstream gene	GWAS	Open_Targets_22.09	Trunk fat mass	4.51e-26	0.166567
NA	rs62086884	NA	upstream gene	GWAS	Open_Targets_22.09	Trunk fat mass	4.51e-26	0.166567
NA	rs62086884	NA	upstream gene	GWAS	FinnGen_MVP_UKBB_meta	Type 2 diabetes, definitions combined	2.69e-25	0.0373
NA	rs62086884	NA	upstream gene	GWAS	FinnGen_MVP_UKBB_meta	Type 2 diabetes, definitions combined	2.69e-25	0.0373
NA	rs62086884	NA	upstream gene	GWAS	Kanta_2025_03	Gamma glutamyl transferase [Enzymatic activity/volume] in Serum or Plasma [u/l], sample-wise median	4.26e-24	0.0304671
NA	rs62086884	NA	upstream gene	GWAS	Kanta_2025_03	Gamma glutamyl transferase [Enzymatic activity/volume] in Serum or Plasma [u/l], sample-wise median	4.26e-24	0.0304671
NA	rs62086884	NA	upstream gene	GWAS	Open_Targets_22.09	Trunk fat percentage	1.98e-23	0.220431
NA	rs62086884	NA	upstream gene	GWAS	Open_Targets_22.09	Trunk fat percentage	1.98e-23	0.220431
NA	rs62086884	NA	upstream gene	GWAS	Open_Targets_22.09	Whole body fat mass	3.51e-23	0.280558
NA	rs62086884	NA	upstream gene	GWAS	Open_Targets_22.09	Whole body fat mass	3.51e-23	0.280558
NA	rs62086884	NA	upstream gene	GWAS	Open_Targets_22.09	Eosinophill count	1.15e-22	0.0213698
NA	rs62086884	NA	upstream gene	GWAS	Open_Targets_22.09	Eosinophill count	1.15e-22	0.0213698
NA	rs62086884	NA	upstream gene	GWAS	Open_Targets_22.09	Body fat percentage	3.51e-22	0.18735
NA	rs62086884	NA	upstream gene	GWAS	Open_Targets_22.09	Body fat percentage	3.51e-22	0.18735
NA	rs62086884	NA	upstream gene	GWAS	Open_Targets_22.09	Trunk fat mass	8.71e-21	0.142433
NA	rs62086884	NA	upstream gene	GWAS	Open_Targets_22.09	Trunk fat mass	8.71e-21	0.142433
NA	rs62086884	NA	upstream gene	GWAS	Open_Targets_22.09	Triglyceride levels	3e-20	0.0240892
NA	rs62086884	NA	upstream gene	GWAS	Open_Targets_22.09	Triglycerides	3e-20	0.0226
NA	rs62086884	NA	upstream gene	GWAS	Open_Targets_22.09	Triglycerides	3e-20	0.024
NA	rs62086884	NA	upstream gene	GWAS	Open_Targets_22.09	Triglyceride levels	3e-20	0.0240892
NA	rs62086884	NA	upstream gene	GWAS	Open_Targets_22.09	Triglycerides	3e-20	0.0226
NA	rs62086884	NA	upstream gene	GWAS	Open_Targets_22.09	Triglycerides	3e-20	0.024
NA	rs62086884	NA	upstream gene	GWAS	Open_Targets_22.09	Trunk fat percentage	5.72e-20	0.1953
NA	rs62086884	NA	upstream gene	GWAS	Open_Targets_22.09	Trunk fat percentage	5.72e-20	0.1953
NA	rs62086884	NA	upstream gene	GWAS	Open_Targets_22.09	Weight	6.69e-20	0.393751
NA	rs62086884	NA	upstream gene	GWAS	Open_Targets_22.09	Weight	6.69e-20	0.393751
NA	rs62086884	NA	upstream gene	GWAS	Open_Targets_22.09	Alanine aminotransferase levels	7e-20	0
NA	rs62086884	NA	upstream gene	GWAS	Open_Targets_22.09	Alanine aminotransferase levels	7e-20	0
NA	rs62086884	NA	upstream gene	GWAS	Open_Targets_22.09	Weight	7.2e-20	0.39186
NA	rs62086884	NA	upstream gene	GWAS	Open_Targets_22.09	Weight	7.2e-20	0.39186
NA	rs62086884	NA	upstream gene	GWAS	Open_Targets_22.09	Type 2 diabetes	1e-19	0.0421
NA	rs62086884	NA	upstream gene	GWAS	Open_Targets_22.09	Alanine aminotransferase levels	1e-19	0.023
NA	rs62086884	NA	upstream gene	GWAS	Open_Targets_22.09	Type 2 diabetes	1e-19	0.0421
NA	rs62086884	NA	upstream gene	GWAS	Open_Targets_22.09	Alanine aminotransferase levels	1e-19	0.023
NA	rs62086884	NA	upstream gene	GWAS	Open_Targets_22.09	Eosinophill count	1.71e-19	0.0198522
NA	rs62086884	NA	upstream gene	GWAS	Open_Targets_22.09	Eosinophill count	1.71e-19	0.0198522
NA	rs62086884	NA	upstream gene	GWAS	Open_Targets_22.09	Waist circumference	2.01e-19	0.326611
NA	rs62086884	NA	upstream gene	GWAS	Open_Targets_22.09	Waist circumference	2.01e-19	0.326611
NA	rs62086884	NA	upstream gene	GWAS	Open_Targets_22.09	Eosinophil counts	6.17e-19	0.0406516
NA	rs62086884	NA	upstream gene	GWAS	Open_Targets_22.09	Eosinophil counts	6.17e-19	0.0406516
NA	rs62086884	NA	upstream gene	GWAS	Open_Targets_22.09	Type 2 diabetes	8e-19	0
NA	rs62086884	NA	upstream gene	GWAS	Open_Targets_22.09	Type 2 diabetes	8e-19	0
NA	rs62086884	NA	upstream gene	GWAS	Open_Targets_22.09	Body fat percentage	1.39e-18	0.164383
NA	rs62086884	NA	upstream gene	GWAS	Open_Targets_22.09	Body fat percentage	1.39e-18	0.164383
NA	rs62086884	NA	upstream gene	GWAS	Kanta_2025_03	Triglyceride [Moles/volume] in Serum or Plasma --fasting [mmol/l], sample-wise median	2.06e-18	0.0233273
NA	rs62086884	NA	upstream gene	GWAS	Kanta_2025_03	Triglyceride [Moles/volume] in Serum or Plasma --fasting [mmol/l], sample-wise median	2.06e-18	0.0233273
NA	rs62086884	NA	upstream gene	GWAS	Open_Targets_22.09	Liver enzyme levels (alanine transaminase)	2.1e-18	0.00427555
NA	rs62086884	NA	upstream gene	GWAS	Open_Targets_22.09	Liver enzyme levels (alanine transaminase)	2.1e-18	0.00427555
NA	rs62086884	NA	upstream gene	GWAS	Open_Targets_22.09	Body mass index	4e-18	0.0195
NA	rs62086884	NA	upstream gene	GWAS	Open_Targets_22.09	Body mass index	4e-18	0.0195
NA	rs62086884	NA	upstream gene	GWAS	Open_Targets_22.09	Whole body fat mass	4.26e-18	0.23694
NA	rs62086884	NA	upstream gene	GWAS	Open_Targets_22.09	Whole body fat mass	4.26e-18	0.23694
NA	rs62086884	NA	upstream gene	GWAS	Open_Targets_22.09	Leg fat mass (left)	6.2e-18	0.0403561
NA	rs62086884	NA	upstream gene	GWAS	Open_Targets_22.09	Leg fat mass (left)	6.2e-18	0.0403561
NA	rs62086884	NA	upstream gene	GWAS	Open_Targets_22.09	Eosinophil percentage of white cells	8.33e-18	-0.0378904
NA	rs62086884	NA	upstream gene	GWAS	Open_Targets_22.09	Eosinophil percentage of white cells	8.33e-18	-0.0378904
NA	rs62086884	NA	upstream gene	GWAS	Open_Targets_22.09	Leg fat mass (right)	8.64e-18	0.0411698
NA	rs62086884	NA	upstream gene	GWAS	Open_Targets_22.09	Leg fat mass (right)	8.64e-18	0.0411698
NA	rs62086884	NA	upstream gene	GWAS	Open_Targets_22.09	Cortical surface area	1e-17	0
NA	rs62086884	NA	upstream gene	GWAS	Open_Targets_22.09	Cortical thickness	1e-17	0
NA	rs62086884	NA	upstream gene	GWAS	Open_Targets_22.09	Cortical surface area	1e-17	0
NA	rs62086884	NA	upstream gene	GWAS	Open_Targets_22.09	Cortical thickness	1e-17	0
NA	rs62086884	NA	upstream gene	GWAS	Open_Targets_22.09	Sum eosinophil basophil counts	2.28e-17	0.0388262
NA	rs62086884	NA	upstream gene	GWAS	Open_Targets_22.09	Sum eosinophil basophil counts	2.28e-17	0.0388262
NA	rs62086884	NA	upstream gene	GWAS	Open_Targets_22.09	Arm fat percentage (left)	3.35e-17	0.194354
NA	rs62086884	NA	upstream gene	GWAS	Open_Targets_22.09	Arm fat percentage (left)	3.35e-17	0.194354
NA	rs62086884	NA	upstream gene	GWAS	Open_Targets_22.09	Leg fat percentage (left)	4.07e-17	0.131157
NA	rs62086884	NA	upstream gene	GWAS	Open_Targets_22.09	Leg fat percentage (left)	4.07e-17	0.131157
NA	rs62086884	NA	upstream gene	GWAS	Open_Targets_22.09	Height	4.4e-17	0.016363
NA	rs62086884	NA	upstream gene	GWAS	Open_Targets_22.09	Height	4.4e-17	0.016363
NA	rs62086884	NA	upstream gene	GWAS	Open_Targets_22.09	Eosinophil percentage of granulocytes	4.47e-17	-0.0372047
NA	rs62086884	NA	upstream gene	GWAS	Open_Targets_22.09	Eosinophil percentage of granulocytes	4.47e-17	-0.0372047
NA	rs62086884	NA	upstream gene	GWAS	Open_Targets_22.09	Arm fat mass (right)	5.91e-17	0.0157586
NA	rs62086884	NA	upstream gene	GWAS	Open_Targets_22.09	Arm fat mass (right)	5.91e-17	0.0157586
NA	rs62086884	NA	upstream gene	GWAS	Open_Targets_22.09	Hand grip strength	1e-16	-0.003
NA	rs62086884	NA	upstream gene	GWAS	Open_Targets_22.09	Hand grip strength	1e-16	-0.003
NA	rs62086884	NA	upstream gene	GWAS	Open_Targets_22.09	Arm fat mass (left)	2.05e-16	0.0172997
NA	rs62086884	NA	upstream gene	GWAS	Open_Targets_22.09	Arm fat mass (left)	2.05e-16	0.0172997
NA	rs62086884	NA	upstream gene	GWAS	Open_Targets_22.09	Waist-hip ratio	3e-16	0.0172
NA	rs62086884	NA	upstream gene	GWAS	Open_Targets_22.09	Waist-hip ratio	3e-16	0.0172
NA	rs62086884	NA	upstream gene	GWAS	Open_Targets_22.09	Waist-hip ratio	3e-16	0.0172
NA	rs62086884	NA	upstream gene	GWAS	Open_Targets_22.09	Waist-hip ratio	3e-16	0.0172
NA	rs62086884	NA	upstream gene	GWAS	Open_Targets_22.09	Predicted visceral adipose tissue	4e-16	0.0254674
NA	rs62086884	NA	upstream gene	GWAS	Open_Targets_22.09	Weight	4e-16	0.0245567
NA	rs62086884	NA	upstream gene	GWAS	Open_Targets_22.09	Predicted visceral adipose tissue	4e-16	0.0254674
NA	rs62086884	NA	upstream gene	GWAS	Open_Targets_22.09	Weight	4e-16	0.0245567
NA	rs62086884	NA	upstream gene	GWAS	Open_Targets_22.09	Arm fat percentage (right)	4.46e-16	0.185595
NA	rs62086884	NA	upstream gene	GWAS	Open_Targets_22.09	Arm fat percentage (right)	4.46e-16	0.185595
NA	rs62086884	NA	upstream gene	GWAS	Open_Targets_22.09	Leg fat percentage (right)	5.03e-16	0.133049
NA	rs62086884	NA	upstream gene	GWAS	Open_Targets_22.09	Leg fat percentage (right)	5.03e-16	0.133049
NA	rs62086884	NA	upstream gene	GWAS	Open_Targets_22.09	Low density lipoprotein cholesterol levels	5.6e-16	0.0193189
NA	rs62086884	NA	upstream gene	GWAS	Open_Targets_22.09	Low density lipoprotein cholesterol levels	5.6e-16	0.0193189
NA	rs62086884	NA	upstream gene	GWAS	Open_Targets_22.09	Eosinophill percentage	6.92e-16	0.0424208
NA	rs62086884	NA	upstream gene	GWAS	Open_Targets_22.09	Eosinophill percentage	6.92e-16	0.0424208
NA	rs62086884	NA	upstream gene	GWAS	Open_Targets_22.09	Brain morphology (MOSTest)	1e-15	0
NA	rs62086884	NA	upstream gene	GWAS	Open_Targets_22.09	Brain morphology (MOSTest)	1e-15	0
NA	rs62086884	NA	upstream gene	GWAS	Open_Targets_22.09	Lung function (FEV1/FVC)	2e-15	-0.0185402
NA	rs62086884	NA	upstream gene	GWAS	Open_Targets_22.09	Lung function (FEV1/FVC)	2e-15	-0.0185402
NA	rs62086884	NA	upstream gene	GWAS	Open_Targets_22.09	Lung function (FEV1/FVC)	3e-15	0
NA	rs62086884	NA	upstream gene	GWAS	Open_Targets_22.09	Body mass index	3e-15	0.0189553
NA	rs62086884	NA	upstream gene	GWAS	Open_Targets_22.09	Metabolic biomarkers (multivariate analysis)	3e-15	0
NA	rs62086884	NA	upstream gene	GWAS	Open_Targets_22.09	Lung function (FEV1/FVC)	3e-15	0
NA	rs62086884	NA	upstream gene	GWAS	Open_Targets_22.09	Body mass index	3e-15	0.0189553
NA	rs62086884	NA	upstream gene	GWAS	Open_Targets_22.09	Metabolic biomarkers (multivariate analysis)	3e-15	0
NA	rs62086884	NA	upstream gene	GWAS	Open_Targets_22.09	Low density lipoprotein cholesterol levels	3.7e-15	0.0187991
NA	rs62086884	NA	upstream gene	GWAS	Open_Targets_22.09	Low density lipoprotein cholesterol levels	3.7e-15	0.0187991
NA	rs62086884	NA	upstream gene	GWAS	Open_Targets_22.09	Waist circumference	5.1e-15	0.273791
NA	rs62086884	NA	upstream gene	GWAS	Open_Targets_22.09	Waist circumference	5.1e-15	0.273791
NA	rs62086884	NA	upstream gene	GWAS	Open_Targets_22.09	Weight	5.94e-15	0.323672
NA	rs62086884	NA	upstream gene	GWAS	Open_Targets_22.09	Weight	5.94e-15	0.323672
NA	rs62086884	NA	upstream gene	GWAS	Open_Targets_22.09	Neutrophil percentage of granulocytes	6e-15	0.0345995
NA	rs62086884	NA	upstream gene	GWAS	Open_Targets_22.09	Triglyceride levels	6e-15	0
NA	rs62086884	NA	upstream gene	GWAS	Open_Targets_22.09	Externalizing behaviour (multivariate analysis)	6e-15	0.01
NA	rs62086884	NA	upstream gene	GWAS	Open_Targets_22.09	Neutrophil percentage of granulocytes	6e-15	0.0345995
NA	rs62086884	NA	upstream gene	GWAS	Open_Targets_22.09	Triglyceride levels	6e-15	0
NA	rs62086884	NA	upstream gene	GWAS	Open_Targets_22.09	Externalizing behaviour (multivariate analysis)	6e-15	0.01
NA	rs62086884	NA	upstream gene	GWAS	Open_Targets_22.09	Body mass index	7e-15	0
NA	rs62086884	NA	upstream gene	GWAS	Open_Targets_22.09	Body mass index	7e-15	0
NA	rs62086884	NA	upstream gene	GWAS	Open_Targets_22.09	Hip circumference	1e-14	0.215772
NA	rs62086884	NA	upstream gene	GWAS	Open_Targets_22.09	Hip circumference	1e-14	0.215772
NA	rs62086884	NA	upstream gene	GWAS	Open_Targets_22.09	Weight	2.31e-14	0.31782
NA	rs62086884	NA	upstream gene	GWAS	Open_Targets_22.09	Weight	2.31e-14	0.31782
NA	rs62086884	NA	upstream gene	GWAS	Open_Targets_22.09	Alanine aminotransferase levels	2.5e-14	0.019811
NA	rs62086884	NA	upstream gene	GWAS	Open_Targets_22.09	Alanine aminotransferase levels	2.5e-14	0.019811
NA	rs62086884	NA	upstream gene	GWAS	Open_Targets_22.09	Liver enzyme levels (alanine transaminase)	3.5e-14	0.00365769
NA	rs62086884	NA	upstream gene	GWAS	Open_Targets_22.09	Liver enzyme levels (alanine transaminase)	3.5e-14	0.00365769
NA	rs62086884	NA	upstream gene	GWAS	Open_Targets_22.09	Leg fat percentage (left)	3.76e-14	0.116965
NA	rs62086884	NA	upstream gene	GWAS	Open_Targets_22.09	Leg fat percentage (left)	3.76e-14	0.116965
NA	rs62086884	NA	upstream gene	GWAS	Open_Targets_22.09	Triglyceride levels	4.2e-14	0.0192452
NA	rs62086884	NA	upstream gene	GWAS	Open_Targets_22.09	Triglyceride levels	4.2e-14	0.0192452
NA	rs62086884	NA	upstream gene	GWAS	Open_Targets_22.09	Leg fat mass (right)	4.25e-14	0.0349603
NA	rs62086884	NA	upstream gene	GWAS	Open_Targets_22.09	Leg fat mass (right)	4.25e-14	0.0349603
NA	rs62086884	NA	upstream gene	GWAS	Open_Targets_22.09	Leg fat percentage (right)	5.54e-14	0.122218
NA	rs62086884	NA	upstream gene	GWAS	Open_Targets_22.09	Leg fat percentage (right)	5.54e-14	0.122218
NA	rs62086884	NA	upstream gene	GWAS	Open_Targets_22.09	Eosinophil counts	6.64e-14	0.0340355
NA	rs62086884	NA	upstream gene	GWAS	Open_Targets_22.09	Eosinophil counts	6.64e-14	0.0340355
NA	rs62086884	NA	upstream gene	GWAS	Open_Targets_22.09	Eosinophil percentage of granulocytes	6.92e-14	0.0341336
NA	rs62086884	NA	upstream gene	GWAS	Open_Targets_22.09	Eosinophil percentage of granulocytes	6.92e-14	0.0341336
NA	rs62086884	NA	upstream gene	GWAS	Open_Targets_22.09	Eosinophil percentage of white cells	8.9e-14	0.0338258
NA	rs62086884	NA	upstream gene	GWAS	Open_Targets_22.09	Eosinophil percentage of white cells	8.9e-14	0.0338258
NA	rs62086884	NA	upstream gene	GWAS	Open_Targets_22.09	Arm fat percentage (left)	9.07e-14	0.165899
NA	rs62086884	NA	upstream gene	GWAS	Open_Targets_22.09	Arm fat percentage (left)	9.07e-14	0.165899
NA	rs62086884	NA	upstream gene	GWAS	Open_Targets_22.09	Leg fat mass (left)	9.42e-14	0.0336467
NA	rs62086884	NA	upstream gene	GWAS	Open_Targets_22.09	Leg fat mass (left)	9.42e-14	0.0336467
NA	rs62086884	NA	upstream gene	GWAS	Open_Targets_22.09	Body mass index	1e-13	0
NA	rs62086884	NA	upstream gene	GWAS	Open_Targets_22.09	Body mass index	1e-13	0
NA	rs62086884	NA	upstream gene	GWAS	Kanta_2025_03	Alanine aminotransferase [Enzymatic activity/volume] in Serum or Plasma [u/l], sample-wise median	1.27e-13	0.0179723
NA	rs62086884	NA	upstream gene	GWAS	Kanta_2025_03	Alanine aminotransferase [Enzymatic activity/volume] in Serum or Plasma [u/l], sample-wise median	1.27e-13	0.0179723
NA	rs62086884	NA	upstream gene	GWAS	FGR12_UKBB	Type 2 diabetes, definitions combined	1.58e-13	0.0432
NA	rs62086884	NA	upstream gene	GWAS	FGR12_UKBB	Type 2 diabetes, definitions combined	1.58e-13	0.0432
NA	rs62086884	NA	upstream gene	GWAS	Open_Targets_22.09	Eosinophill percentage	1.73e-13	0.0404808
NA	rs62086884	NA	upstream gene	GWAS	Open_Targets_22.09	Eosinophill percentage	1.73e-13	0.0404808
NA	rs62086884	NA	upstream gene	GWAS	Open_Targets_22.09	Body mass index	2e-13	0.0149
NA	rs62086884	NA	upstream gene	GWAS	Open_Targets_22.09	Body mass index	2e-13	0.0149
NA	rs62086884	NA	upstream gene	GWAS	Open_Targets_22.09	Body mass index	2e-13	0.0149
NA	rs62086884	NA	upstream gene	GWAS	Open_Targets_22.09	Body mass index	2e-13	0.0149
NA	rs62086884	NA	upstream gene	GWAS	Open_Targets_22.09	Arm fat percentage (right)	5.81e-13	0.158946
NA	rs62086884	NA	upstream gene	GWAS	Open_Targets_22.09	Arm fat percentage (right)	5.81e-13	0.158946
NA	rs62086884	NA	upstream gene	GWAS	Open_Targets_22.09	Peripheral artery disease	9e-13	0
NA	rs62086884	NA	upstream gene	GWAS	Open_Targets_22.09	Peripheral artery disease	9e-13	0
NA	rs62086884	NA	upstream gene	GWAS	Open_Targets_22.09	Arm fat mass (right)	1.79e-12	0.012825
NA	rs62086884	NA	upstream gene	GWAS	Open_Targets_22.09	Arm fat mass (right)	1.79e-12	0.012825
NA	rs62086884	NA	upstream gene	GWAS	Open_Targets_22.09	EGFR mutation-positive lung adenocarcinoma	2e-12	0.239017
NA	rs62086884	NA	upstream gene	GWAS	Open_Targets_22.09	Triglycerides	2e-12	0
NA	rs62086884	NA	upstream gene	GWAS	Open_Targets_22.09	Number of sexual partners	2e-12	-0.0200101
NA	rs62086884	NA	upstream gene	GWAS	Open_Targets_22.09	Adult body size	2e-12	0.0125644
NA	rs62086884	NA	upstream gene	GWAS	Open_Targets_22.09	EGFR mutation-positive lung adenocarcinoma	2e-12	0.239017
NA	rs62086884	NA	upstream gene	GWAS	Open_Targets_22.09	Triglycerides	2e-12	0
NA	rs62086884	NA	upstream gene	GWAS	Open_Targets_22.09	Number of sexual partners	2e-12	-0.0200101
NA	rs62086884	NA	upstream gene	GWAS	Open_Targets_22.09	Adult body size	2e-12	0.0125644
NA	rs62086884	NA	upstream gene	GWAS	Open_Targets_22.09	Sum eosinophil basophil counts	2.15e-12	0.031933
NA	rs62086884	NA	upstream gene	GWAS	Open_Targets_22.09	Sum eosinophil basophil counts	2.15e-12	0.031933
NA	rs62086884	NA	upstream gene	GWAS	Open_Targets_22.09	Gamma glutamyl transferase levels	3e-12	-0.0194
NA	rs62086884	NA	upstream gene	GWAS	Open_Targets_22.09	Gamma glutamyl transferase levels	3e-12	-0.0194
NA	rs62086884	NA	upstream gene	GWAS	Open_Targets_22.09	Neutrophil percentage of granulocytes	4.05e-12	-0.0316082
NA	rs62086884	NA	upstream gene	GWAS	Open_Targets_22.09	Neutrophil percentage of granulocytes	4.05e-12	-0.0316082
NA	rs62086884	NA	upstream gene	GWAS	Open_Targets_22.09	Hand grip strength	5e-12	-0.003
NA	rs62086884	NA	upstream gene	GWAS	Open_Targets_22.09	Hand grip strength	5e-12	-0.003
NA	rs62086884	NA	upstream gene	GWAS	Open_Targets_22.09	Arm fat mass (left)	5.19e-12	0.0140274
NA	rs62086884	NA	upstream gene	GWAS	Open_Targets_22.09	Arm fat mass (left)	5.19e-12	0.0140274
NA	rs62086884	NA	upstream gene	GWAS	Open_Targets_22.09	Body mass index	6e-12	0.019
NA	rs62086884	NA	upstream gene	GWAS	Open_Targets_22.09	Eosinophil counts	6e-12	0
NA	rs62086884	NA	upstream gene	GWAS	Open_Targets_22.09	Body mass index	6e-12	0.019
NA	rs62086884	NA	upstream gene	GWAS	Open_Targets_22.09	Eosinophil counts	6e-12	0
NA	rs62086884	NA	upstream gene	GWAS	Open_Targets_22.09	Macular thickness	7e-12	0
NA	rs62086884	NA	upstream gene	GWAS	Open_Targets_22.09	Refractive error	7e-12	0
NA	rs62086884	NA	upstream gene	GWAS	Open_Targets_22.09	Eosinophil counts	7e-12	-0.036576
NA	rs62086884	NA	upstream gene	GWAS	Open_Targets_22.09	Macular thickness	7e-12	0
NA	rs62086884	NA	upstream gene	GWAS	Open_Targets_22.09	Refractive error	7e-12	0
NA	rs62086884	NA	upstream gene	GWAS	Open_Targets_22.09	Eosinophil counts	7e-12	-0.036576
NA	rs62086884	NA	upstream gene	GWAS	Open_Targets_22.09	Basal metabolic rate	7.5e-12	17.5785
NA	rs62086884	NA	upstream gene	GWAS	Open_Targets_22.09	Basal metabolic rate	7.5e-12	17.5785
NA	rs62086884	NA	upstream gene	GWAS	Open_Targets_22.09	Mean corpuscular volume	7.66e-12	-0.017438
NA	rs62086884	NA	upstream gene	GWAS	Open_Targets_22.09	Mean corpuscular volume	7.66e-12	-0.017438
NA	rs62086884	NA	upstream gene	GWAS	Open_Targets_22.09	Lifetime number of sexual partners	8.36e-12	-0.016564
NA	rs62086884	NA	upstream gene	GWAS	Open_Targets_22.09	Lifetime number of sexual partners	8.36e-12	-0.016564
NA	rs62086884	NA	upstream gene	GWAS	Open_Targets_22.09	Body mass index	1e-11	-0.0146
NA	rs62086884	NA	upstream gene	GWAS	Open_Targets_22.09	Body mass index	1e-11	-0.0146
NA	rs62086884	NA	upstream gene	GWAS	Open_Targets_22.09	Body mass index (bmi)	1.09e-11	0.0983925
NA	rs62086884	NA	upstream gene	GWAS	Open_Targets_22.09	Body mass index (bmi)	1.09e-11	0.0983925
NA	rs62086884	NA	upstream gene	GWAS	FinnGen_MVP_UKBB_meta	Obesity	1.15e-11	0.0283
NA	rs62086884	NA	upstream gene	GWAS	FinnGen_MVP_UKBB_meta	Obesity	1.15e-11	0.0283
NA	rs62086884	NA	upstream gene	GWAS	Open_Targets_22.09	Body mass index (bmi)	1.59e-11	0.0972598
NA	rs62086884	NA	upstream gene	GWAS	Open_Targets_22.09	Body mass index (bmi)	1.59e-11	0.0972598
NA	rs62086884	NA	upstream gene	GWAS	Open_Targets_22.09	Leg fat-free mass (left)	2.12e-11	0.0248055
NA	rs62086884	NA	upstream gene	GWAS	Open_Targets_22.09	Leg fat-free mass (left)	2.12e-11	0.0248055
NA	rs62086884	NA	upstream gene	GWAS	Open_Targets_22.09	Leg predicted mass (left)	2.47e-11	0.0231813
NA	rs62086884	NA	upstream gene	GWAS	Open_Targets_22.09	Leg predicted mass (left)	2.47e-11	0.0231813
NA	rs62086884	NA	upstream gene	GWAS	Open_Targets_22.09	HDL cholesterol	3e-11	0
NA	rs62086884	NA	upstream gene	GWAS	Open_Targets_22.09	Type 2 diabetes	3e-11	0
NA	rs62086884	NA	upstream gene	GWAS	Open_Targets_22.09	HDL cholesterol	3e-11	0
NA	rs62086884	NA	upstream gene	GWAS	Open_Targets_22.09	Type 2 diabetes	3e-11	0
NA	rs62086884	NA	upstream gene	GWAS	Open_Targets_22.09	Direct bilirubin levels	3.9e-11	-0.0180534
NA	rs62086884	NA	upstream gene	GWAS	Open_Targets_22.09	Direct bilirubin levels	3.9e-11	-0.0180534
NA	rs62086884	NA	upstream gene	GWAS	Open_Targets_22.09	Self-reported math ability	5e-11	-0.0139
NA	rs62086884	NA	upstream gene	GWAS	Open_Targets_22.09	Self-reported math ability	5e-11	-0.0139
NA	rs62086884	NA	upstream gene	GWAS	Open_Targets_22.09	Height	6e-11	-0.0146512
NA	rs62086884	NA	upstream gene	GWAS	Open_Targets_22.09	Height	6e-11	-0.0146512
NA	rs62086884	NA	upstream gene	GWAS	Kanta_2025_03	Eosinophils [#/volume] in Blood [e9/l], sample-wise median	6.77e-11	0.0247209
NA	rs62086884	NA	upstream gene	GWAS	Kanta_2025_03	Eosinophils [#/volume] in Blood [e9/l], sample-wise median	6.77e-11	0.0247209
NA	rs62086884	NA	upstream gene	GWAS	Open_Targets_22.09	Lung function (FEV1/FVC)	6.97e-11	0.0188
NA	rs62086884	NA	upstream gene	GWAS	Open_Targets_22.09	Lung function (FEV1/FVC)	6.97e-11	0.0188
NA	rs62086884	NA	upstream gene	GWAS	Open_Targets_22.09	Lung adenocarcinoma	7e-11	0.182322
NA	rs62086884	NA	upstream gene	GWAS	Open_Targets_22.09	Height	7e-11	0
NA	rs62086884	NA	upstream gene	GWAS	Open_Targets_22.09	Subcortical volume (MOSTest)	7e-11	0
NA	rs62086884	NA	upstream gene	GWAS	Open_Targets_22.09	Lung adenocarcinoma	7e-11	0.182322
NA	rs62086884	NA	upstream gene	GWAS	Open_Targets_22.09	Height	7e-11	0
NA	rs62086884	NA	upstream gene	GWAS	Open_Targets_22.09	Subcortical volume (MOSTest)	7e-11	0
NA	rs62086884	NA	upstream gene	GWAS	Open_Targets_22.09	Waist circumference adjusted for body mass index	8e-11	0
NA	rs62086884	NA	upstream gene	GWAS	Open_Targets_22.09	Waist circumference adjusted for body mass index	8e-11	0
NA	rs62086884	NA	upstream gene	GWAS	FinnGen_R12	Type 2 diabetes, definitions combined	9.23e-11	0.0447791
NA	rs62086884	NA	upstream gene	GWAS	FinnGen_R12	Type 2 diabetes, definitions combined	9.23e-11	0.0447791
NA	rs62086884	NA	upstream gene	GWAS	Open_Targets_22.09	Age at first sexual intercourse	1.1e-10	-0.0149
NA	rs62086884	NA	upstream gene	GWAS	Open_Targets_22.09	Age at first sexual intercourse	1.1e-10	-0.0149
NA	rs62086884	NA	upstream gene	GWAS	Open_Targets_22.09	Mean corpuscular volume	1.2e-10	-0.0186126
NA	rs62086884	NA	upstream gene	GWAS	Open_Targets_22.09	Mean corpuscular volume	1.2e-10	-0.0186126
NA	rs62086884	NA	upstream gene	GWAS	Open_Targets_22.09	Leg predicted mass (right)	1.34e-10	0.0222526
NA	rs62086884	NA	upstream gene	GWAS	Open_Targets_22.09	Leg predicted mass (right)	1.34e-10	0.0222526
NA	rs62086884	NA	upstream gene	GWAS	FinnGen_MVP_UKBB_meta	Inguinal hernia	1.62e-10	-0.0377
NA	rs62086884	NA	upstream gene	GWAS	FinnGen_MVP_UKBB_meta	Inguinal hernia	1.62e-10	-0.0377
NA	rs62086884	NA	upstream gene	GWAS	Kanta_2025_03	Fasting glucose [Moles/volume] in Serum or Plasma [mmol/l], sample-wise median	1.63e-10	0.0161175
NA	rs62086884	NA	upstream gene	GWAS	Kanta_2025_03	Fasting glucose [Moles/volume] in Serum or Plasma [mmol/l], sample-wise median	1.63e-10	0.0161175
NA	rs62086884	NA	upstream gene	GWAS	Open_Targets_22.09	Leg fat-free mass (right)	1.65e-10	0.0236171
NA	rs62086884	NA	upstream gene	GWAS	Open_Targets_22.09	Leg fat-free mass (right)	1.65e-10	0.0236171
NA	rs62086884	NA	upstream gene	GWAS	Open_Targets_22.09	Lung function (FEV1/FVC)	1.88e-10	0.0191
NA	rs62086884	NA	upstream gene	GWAS	Open_Targets_22.09	Lung function (FEV1/FVC)	1.88e-10	0.0191
NA	rs62086884	NA	upstream gene	GWAS	Open_Targets_22.09	Peripheral artery disease	2e-10	0
NA	rs62086884	NA	upstream gene	GWAS	Open_Targets_22.09	Eosinophil counts	2e-10	0.0318814
NA	rs62086884	NA	upstream gene	GWAS	Open_Targets_22.09	Peripheral artery disease	2e-10	0
NA	rs62086884	NA	upstream gene	GWAS	Open_Targets_22.09	Eosinophil counts	2e-10	0.0318814
NA	rs62086884	NA	upstream gene	GWAS	Open_Targets_22.09	Ankle spacing width	2.02e-10	0.100336
NA	rs62086884	NA	upstream gene	GWAS	Open_Targets_22.09	Ankle spacing width	2.02e-10	0.100336
NA	rs62086884	NA	upstream gene	GWAS	Open_Targets_22.09	Creatinine levels	3e-10	-0.0156348
NA	rs62086884	NA	upstream gene	GWAS	Open_Targets_22.09	Creatinine levels	3e-10	-0.0156348
NA	rs62086884	NA	upstream gene	GWAS	FGR12_UKBB	Depression medications	3.09e-10	0.0356
NA	rs62086884	NA	upstream gene	GWAS	FGR12_UKBB	Depression medications	3.09e-10	0.0356
NA	rs62086884	NA	upstream gene	GWAS	Kanta_2025_03	Eosinophils/100 leukocytes in Blood [%], sample-wise median	3.4e-10	0.0241791
NA	rs62086884	NA	upstream gene	GWAS	Kanta_2025_03	Eosinophils/100 leukocytes in Blood [%], sample-wise median	3.4e-10	0.0241791
NA	rs62086884	NA	upstream gene	GWAS	FGR12_UKBB	Pain (limb, back, neck, head abdominally)	3.47e-10	0.0247
NA	rs62086884	NA	upstream gene	GWAS	FGR12_UKBB	Pain (limb, back, neck, head abdominally)	3.47e-10	0.0247
NA	rs62086884	NA	upstream gene	GWAS	FGR12_UKBB	Obesity	4.07e-10	0.0513
NA	rs62086884	NA	upstream gene	GWAS	FGR12_UKBB	Obesity	4.07e-10	0.0513
NA	rs62086884	NA	upstream gene	GWAS	Open_Targets_22.09	Bilirubin levels	4.2e-10	-0.0140386
NA	rs62086884	NA	upstream gene	GWAS	Open_Targets_22.09	Bilirubin levels	4.2e-10	-0.0140386
NA	rs62086884	NA	upstream gene	GWAS	Open_Targets_22.09	Body mass index [Japanese]	5e-10	0.024
NA	rs62086884	NA	upstream gene	GWAS	Open_Targets_22.09	Body mass index [Japanese]	5e-10	0.024
NA	rs62086884	NA	upstream gene	GWAS	FGR12_UKBB	Type 2 diabetes, wide definition	5.37e-10	0.0404
NA	rs62086884	NA	upstream gene	GWAS	FGR12_UKBB	Type 2 diabetes, wide definition	5.37e-10	0.0404
NA	rs62086884	NA	upstream gene	GWAS	Open_Targets_22.09	Lymphocyte counts	5.67e-10	0.015442
NA	rs62086884	NA	upstream gene	GWAS	Open_Targets_22.09	Lymphocyte counts	5.67e-10	0.015442
NA	rs62086884	NA	upstream gene	GWAS	Open_Targets_22.09	Lifetime number of sexual partners	7.59e-10	0.0154683
NA	rs62086884	NA	upstream gene	GWAS	Open_Targets_22.09	Lifetime number of sexual partners	7.59e-10	0.0154683
NA	rs62086884	NA	upstream gene	GWAS	Open_Targets_22.09	Hip circumference	7.75e-10	0.165438
NA	rs62086884	NA	upstream gene	GWAS	Open_Targets_22.09	Hip circumference	7.75e-10	0.165438
NA	rs62086884	NA	upstream gene	GWAS	Open_Targets_22.09	Body mass index	8e-10	0.022219
NA	rs62086884	NA	upstream gene	GWAS	Open_Targets_22.09	Body mass index	8e-10	0.022219
NA	rs62086884	NA	upstream gene	GWAS	FinnGen_MVP_UKBB_meta	Dorsalgia	8.51e-10	0.0234
NA	rs62086884	NA	upstream gene	GWAS	FinnGen_MVP_UKBB_meta	Dorsalgia	8.51e-10	0.0234
NA	rs62086884	NA	upstream gene	GWAS	FinnGen_R12	Diabetes, insulin treatment (Kela reimbursement) (more control exclusions)	9.02e-10	0.0432864
NA	rs62086884	NA	upstream gene	GWAS	FinnGen_R12	Diabetes, insulin treatment (Kela reimbursement) (more control exclusions)	9.02e-10	0.0432864
NA	rs62086884	NA	upstream gene	GWAS	Open_Targets_22.09	Loneliness (MTAG)	1e-09	0
NA	rs62086884	NA	upstream gene	GWAS	Open_Targets_22.09	Loneliness (MTAG)	1e-09	0
NA	rs62086884	NA	upstream gene	GWAS	FGR12_UKBB	Other soft tissue disorders, not elsewhere classified	1.66e-09	0.0428
NA	rs62086884	NA	upstream gene	GWAS	FGR12_UKBB	Other soft tissue disorders, not elsewhere classified	1.66e-09	0.0428
NA	rs62086884	NA	upstream gene	GWAS	Open_Targets_22.09	Arm fat-free mass (right)	1.68e-09	0.00788718
NA	rs62086884	NA	upstream gene	GWAS	Open_Targets_22.09	Arm fat-free mass (right)	1.68e-09	0.00788718
NA	rs62086884	NA	upstream gene	GWAS	Open_Targets_22.09	Lymphocyte counts	2.5e-09	0.0161267
NA	rs62086884	NA	upstream gene	GWAS	Open_Targets_22.09	Lymphocyte counts	2.5e-09	0.0161267
NA	rs62086884	NA	upstream gene	GWAS	Open_Targets_22.09	Whole body water mass	2.99e-09	0.0837115
NA	rs62086884	NA	upstream gene	GWAS	Open_Targets_22.09	Whole body water mass	2.99e-09	0.0837115
NA	rs62086884	NA	upstream gene	GWAS	Open_Targets_22.09	Apolipoprotein B levels	3e-09	0.0168309
NA	rs62086884	NA	upstream gene	GWAS	Open_Targets_22.09	Apolipoprotein B levels	3e-09	0.0168309
NA	rs62086884	NA	upstream gene	GWAS	FinnGen_R12	Pain (limb, back, neck, head abdominally)	3.24e-09	0.0288205
NA	rs62086884	NA	upstream gene	GWAS	FinnGen_R12	Pain (limb, back, neck, head abdominally)	3.24e-09	0.0288205
NA	rs62086884	NA	upstream gene	GWAS	Open_Targets_22.09	Smoking initiation (ever regular vs never regular) (MTAG)	4e-09	0.00872394
NA	rs62086884	NA	upstream gene	GWAS	Open_Targets_22.09	Cortical surface area (MOSTest)	4e-09	0
NA	rs62086884	NA	upstream gene	GWAS	Open_Targets_22.09	Smoking initiation (ever regular vs never regular) (MTAG)	4e-09	0.00872394
NA	rs62086884	NA	upstream gene	GWAS	Open_Targets_22.09	Cortical surface area (MOSTest)	4e-09	0
NA	rs62086884	NA	upstream gene	GWAS	FinnGen_MVP_UKBB_meta	Spondylosis	4.27e-09	0.0291
NA	rs62086884	NA	upstream gene	GWAS	FinnGen_MVP_UKBB_meta	Spondylosis	4.27e-09	0.0291
NA	rs62086884	NA	upstream gene	GWAS	Open_Targets_22.09	Body fat percentage	5e-09	0
NA	rs62086884	NA	upstream gene	GWAS	Open_Targets_22.09	General risk tolerance (MTAG)	5e-09	-0.0079
NA	rs62086884	NA	upstream gene	GWAS	Open_Targets_22.09	Body fat percentage	5e-09	0
NA	rs62086884	NA	upstream gene	GWAS	Open_Targets_22.09	General risk tolerance (MTAG)	5e-09	-0.0079
NA	rs62086884	NA	upstream gene	GWAS	Open_Targets_22.09	Loneliness	6e-09	0
NA	rs62086884	NA	upstream gene	GWAS	Open_Targets_22.09	Loneliness	6e-09	0
NA	rs62086884	NA	upstream gene	GWAS	Open_Targets_22.09	Mean platelet volume	6.8e-09	0.0128513
NA	rs62086884	NA	upstream gene	GWAS	Open_Targets_22.09	Mean platelet volume	6.8e-09	0.0128513
NA	rs62086884	NA	upstream gene	GWAS	Open_Targets_22.09	Body mass index (bmi)	7.59e-09	0.0805024
NA	rs62086884	NA	upstream gene	GWAS	Open_Targets_22.09	Body mass index (bmi)	7.59e-09	0.0805024
NA	rs62086884	NA	upstream gene	GWAS	FGR12_UKBB	Inguinal hernia	7.94e-09	-0.0442
NA	rs62086884	NA	upstream gene	GWAS	FGR12_UKBB	Inguinal hernia	7.94e-09	-0.0442
NA	rs62086884	NA	upstream gene	GWAS	FinnGen_R12	Anxiety disorders (more control exclusions)	7.95e-09	0.0460221
NA	rs62086884	NA	upstream gene	GWAS	FinnGen_R12	Anxiety disorders (more control exclusions)	7.95e-09	0.0460221
NA	rs62086884	NA	upstream gene	GWAS	Open_Targets_22.09	Metabolic syndrome	8e-09	0.0473409
NA	rs62086884	NA	upstream gene	GWAS	Open_Targets_22.09	Metabolic syndrome	8e-09	0.0473409
NA	rs62086884	NA	upstream gene	GWAS	FinnGen_R12	Other headache syndromes	8.39e-09	0.0672743
NA	rs62086884	NA	upstream gene	GWAS	FinnGen_R12	Other headache syndromes	8.39e-09	0.0672743
NA	rs62086884	NA	upstream gene	GWAS	Open_Targets_22.09	Overall health rating	8.53e-09	-0.0118532
NA	rs62086884	NA	upstream gene	GWAS	Open_Targets_22.09	Overall health rating	8.53e-09	-0.0118532
NA	rs62086884	NA	upstream gene	GWAS	FinnGen_R12	Depression medications	8.81e-09	0.0428641
NA	rs62086884	NA	upstream gene	GWAS	FinnGen_R12	Depression medications	8.81e-09	0.0428641
NA	rs62086884	NA	upstream gene	GWAS	Open_Targets_22.09	Triglyceride levels	1e-08	0
NA	rs62086884	NA	upstream gene	GWAS	Open_Targets_22.09	Triglyceride levels	1e-08	0
NA	rs62086884	NA	upstream gene	GWAS	Open_Targets_22.09	Systolic blood pressure	1.12e-08	-0.0111302
NA	rs62086884	NA	upstream gene	GWAS	Open_Targets_22.09	Systolic blood pressure	1.12e-08	-0.0111302
NA	rs62086884	NA	upstream gene	GWAS	Open_Targets_22.09	Heel bone mineral density	2e-08	0
NA	rs62086884	NA	upstream gene	GWAS	Open_Targets_22.09	Psoriasis [fixed]	2e-08	-0.0811191
NA	rs62086884	NA	upstream gene	GWAS	Open_Targets_22.09	White matter microstructure (mode of anisotropy) [External capsule ]	2e-08	0
NA	rs62086884	NA	upstream gene	GWAS	Open_Targets_22.09	Heel bone mineral density	2e-08	0
NA	rs62086884	NA	upstream gene	GWAS	Open_Targets_22.09	Psoriasis [fixed]	2e-08	-0.0811191
NA	rs62086884	NA	upstream gene	GWAS	Open_Targets_22.09	White matter microstructure (mode of anisotropy) [External capsule ]	2e-08	0
NA	rs62086884	NA	upstream gene	GWAS	Open_Targets_22.09	Mean corpuscular volume	2.23e-08	-0.030043
NA	rs62086884	NA	upstream gene	GWAS	Open_Targets_22.09	Mean corpuscular volume	2.23e-08	-0.030043
NA	rs62086884	NA	upstream gene	GWAS	FGR12_UKBB	Other headache syndromes	2.29e-08	0.0644
NA	rs62086884	NA	upstream gene	GWAS	FGR12_UKBB	Other headache syndromes	2.29e-08	0.0644
NA	rs62086884	NA	upstream gene	GWAS	FinnGen_MVP_UKBB_meta	Pain in limb	2.34e-08	0.0246
NA	rs62086884	NA	upstream gene	GWAS	FinnGen_MVP_UKBB_meta	Pain in limb	2.34e-08	0.0246
NA	rs62086884	NA	upstream gene	GWAS	FinnGen_R12	Weight, inverse-rank normalized	2.38e-08	0.013548
NA	rs62086884	NA	upstream gene	GWAS	FinnGen_R12	Weight, inverse-rank normalized	2.38e-08	0.013548
NA	rs62086884	NA	upstream gene	GWAS	Open_Targets_22.09	Body mass index (bmi)	2.42e-08	0.078033
NA	rs62086884	NA	upstream gene	GWAS	Open_Targets_22.09	Body mass index (bmi)	2.42e-08	0.078033
NA	rs62086884	NA	upstream gene	GWAS	Kanta_2025_03	Thyroxine (T4) free [Moles/volume] in Serum or Plasma [pmol/l], sample-wise median	2.49e-08	-0.0169029
NA	rs62086884	NA	upstream gene	GWAS	Kanta_2025_03	Thyroxine (T4) free [Moles/volume] in Serum or Plasma [pmol/l], sample-wise median	2.49e-08	-0.0169029
NA	rs62086884	NA	upstream gene	GWAS	FinnGen_R12	Body-mass index, inverse-rank normalized	2.68e-08	0.0144725
NA	rs62086884	NA	upstream gene	GWAS	FinnGen_R12	Body-mass index, inverse-rank normalized	2.68e-08	0.0144725
NA	rs62086884	NA	upstream gene	GWAS	FinnGen_MVP_UKBB_meta	Pain in joint	2.75e-08	0.025
NA	rs62086884	NA	upstream gene	GWAS	FinnGen_MVP_UKBB_meta	Pain in joint	2.75e-08	0.025
NA	rs62086884	NA	upstream gene	GWAS	FinnGen_MVP_UKBB_meta	Sensorineural hearing loss	2.95e-08	-0.0247
NA	rs62086884	NA	upstream gene	GWAS	FinnGen_MVP_UKBB_meta	Sensorineural hearing loss	2.95e-08	-0.0247
NA	rs62086884	NA	upstream gene	GWAS	Open_Targets_22.09	Lung adenocarcinoma [East Asian]	3e-08	0.122218
NA	rs62086884	NA	upstream gene	GWAS	Open_Targets_22.09	Lung adenocarcinoma [East Asian]	3e-08	0.122218
NA	rs62086884	NA	upstream gene	GWAS	Kanta_2025_03	MCV [Entitic volume] [fl], sample-wise median	3.09e-08	0.0122069
NA	rs62086884	NA	upstream gene	GWAS	Kanta_2025_03	MCV [Entitic volume] [fl], sample-wise median	3.09e-08	0.0122069
NA	rs62086884	NA	upstream gene	GWAS	Open_Targets_22.09	Standing height	3.61e-08	0.10244
NA	rs62086884	NA	upstream gene	GWAS	Open_Targets_22.09	Standing height	3.61e-08	0.10244
NA	rs62086884	NA	upstream gene	GWAS	FinnGen_R12	Depression or dysthymia	3.64e-08	0.0405201
NA	rs62086884	NA	upstream gene	GWAS	FinnGen_R12	Depression or dysthymia	3.64e-08	0.0405201
NA	rs62086884	NA	upstream gene	GWAS	Open_Targets_22.09	Pulse pressure	3.66e-08	-0.0107002
NA	rs62086884	NA	upstream gene	GWAS	Open_Targets_22.09	Pulse pressure	3.66e-08	-0.0107002
NA	rs62086884	NA	upstream gene	GWAS	Open_Targets_22.09	Light diy (eg: pruning, watering the lawn) | types of physical activity in last 4 weeks	3.94e-08	0.0315626
NA	rs62086884	NA	upstream gene	GWAS	Open_Targets_22.09	Light diy (eg: pruning, watering the lawn) | types of physical activity in last 4 weeks	3.94e-08	0.0315626
NA	rs62086884	NA	upstream gene	GWAS	Open_Targets_22.09	White matter microstructure (mode of anisotropy) [External capsule ]	4e-08	0
NA	rs62086884	NA	upstream gene	GWAS	Open_Targets_22.09	Waist circumference adjusted for body mass index	4e-08	0
NA	rs62086884	NA	upstream gene	GWAS	Open_Targets_22.09	White matter microstructure (mode of anisotropy) [External capsule ]	4e-08	0
NA	rs62086884	NA	upstream gene	GWAS	Open_Targets_22.09	Waist circumference adjusted for body mass index	4e-08	0
NA	rs62086884	NA	upstream gene	GWAS	Open_Targets_22.09	Apolipoprotein B levels	4.5e-08	0.0134062
NA	rs62086884	NA	upstream gene	GWAS	Open_Targets_22.09	Apolipoprotein B levels	4.5e-08	0.0134062
NA	rs62086884	NA	upstream gene	GWAS	Open_Targets_22.09	Lymphocyte counts	4.59e-08	0.012965
NA	rs62086884	NA	upstream gene	GWAS	Open_Targets_22.09	Lymphocyte counts	4.59e-08	0.012965
NA	rs62086884	NA	upstream gene	GWAS	FGR12_UKBB	Asthma-related acute respiratory infections	4.68e-08	0.0565
NA	rs62086884	NA	upstream gene	GWAS	FGR12_UKBB	Asthma-related acute respiratory infections	4.68e-08	0.0565
NA	rs62086884	NA	upstream gene	GWAS	FinnGen_R12	Other soft tissue disorders, not elsewhere classified	4.98e-08	0.0399904
NA	rs62086884	NA	upstream gene	GWAS	FinnGen_R12	Other soft tissue disorders, not elsewhere classified	4.98e-08	0.0399904
NA	rs4791295	NA	upstream gene	GWAS	Open_Targets_22.09	Vertex-wise sulcal depth	3e-76	0
NA	rs4791295	NA	upstream gene	GWAS	Open_Targets_22.09	Eosinophil counts	3e-44	0
NA	rs4791295	NA	upstream gene	GWAS	Open_Targets_22.09	Vertex-wise cortical thickness	3e-42	0
NA	rs4791295	NA	upstream gene	GWAS	Open_Targets_22.09	Vertex-wise cortical surface area	4e-41	0
NA	rs4791295	NA	upstream gene	GWAS	Open_Targets_22.09	Liver enzyme levels (gamma-glutamyl transferase)	5e-39	0.00863138
NA	rs4791295	NA	upstream gene	GWAS	Open_Targets_22.09	Eosinophil counts	8e-38	0
NA	rs4791295	NA	upstream gene	GWAS	Open_Targets_22.09	Eosinophil counts	2.27e-37	0.030422
NA	rs4791295	NA	upstream gene	GWAS	Open_Targets_22.09	Eosinophil counts	7.06e-35	0.029578
NA	rs4791295	NA	upstream gene	GWAS	Open_Targets_22.09	Eosinophil counts	1.7e-32	0.0301551
NA	rs4791295	NA	upstream gene	GWAS	Open_Targets_22.09	Gamma glutamyl transferase levels	2.5e-32	0.0289027
NA	rs4791295	NA	upstream gene	GWAS	Open_Targets_22.09	Eosinophil percentage of white cells	2.6e-30	0.0291579
NA	rs4791295	NA	upstream gene	GWAS	Open_Targets_22.09	Eosinophil counts	3.3e-30	0.0292848
NA	rs4791295	NA	upstream gene	GWAS	Open_Targets_22.09	Eosinophil counts	2e-29	0.0228
NA	rs4791295	NA	upstream gene	GWAS	Open_Targets_22.09	Gamma glutamyl transpeptidase	4e-28	-0.0247
NA	rs4791295	NA	upstream gene	GWAS	Open_Targets_22.09	Body fat percentage	6e-28	0.021
NA	rs4791295	NA	upstream gene	GWAS	Open_Targets_22.09	Eosinophil percentage of white cells	1.3e-27	0.0280131
NA	rs4791295	NA	upstream gene	GWAS	Open_Targets_22.09	Trunk fat mass	4.51e-26	0.166567
NA	rs4791295	NA	upstream gene	GWAS	FinnGen_MVP_UKBB_meta	Type 2 diabetes, definitions combined	2.51e-25	0.0359
NA	rs4791295	NA	upstream gene	GWAS	Open_Targets_22.09	Trunk fat percentage	1.98e-23	0.220431
NA	rs4791295	NA	upstream gene	GWAS	Open_Targets_22.09	Whole body fat mass	3.51e-23	0.280558
NA	rs4791295	NA	upstream gene	GWAS	Open_Targets_22.09	Eosinophill count	1.15e-22	0.0213698
NA	rs4791295	NA	upstream gene	GWAS	Open_Targets_22.09	Body fat percentage	3.51e-22	0.18735
NA	rs4791295	NA	upstream gene	GWAS	Kanta_2025_03	Gamma glutamyl transferase [Enzymatic activity/volume] in Serum or Plasma [u/l], sample-wise median	1.18e-21	0.0274411
NA	rs4791295	NA	upstream gene	GWAS	Open_Targets_22.09	Alanine aminotransferase levels	4e-21	9.42
NA	rs4791295	NA	upstream gene	GWAS	Open_Targets_22.09	Triglyceride levels	3e-20	0.0240892
NA	rs4791295	NA	upstream gene	GWAS	Open_Targets_22.09	Triglycerides	3e-20	0.0226
NA	rs4791295	NA	upstream gene	GWAS	Open_Targets_22.09	Triglycerides	3e-20	0.024
NA	rs4791295	NA	upstream gene	GWAS	Open_Targets_22.09	Eosinophill count	4.97e-20	0.0194556
NA	rs4791295	NA	upstream gene	GWAS	Open_Targets_22.09	Weight	6.69e-20	0.393751
NA	rs4791295	NA	upstream gene	GWAS	Open_Targets_22.09	Alanine aminotransferase levels	7e-20	0
NA	rs4791295	NA	upstream gene	GWAS	Open_Targets_22.09	Weight	7.2e-20	0.39186
NA	rs4791295	NA	upstream gene	GWAS	Open_Targets_22.09	Trunk fat mass	9.41e-20	0.133798
NA	rs4791295	NA	upstream gene	GWAS	Open_Targets_22.09	Type 2 diabetes	1e-19	0.0421
NA	rs4791295	NA	upstream gene	GWAS	Open_Targets_22.09	Alanine aminotransferase levels	1e-19	0.023
NA	rs4791295	NA	upstream gene	GWAS	Kanta_2025_03	Triglyceride [Moles/volume] in Serum or Plasma --fasting [mmol/l], sample-wise median	1.14e-19	0.0230553
NA	rs4791295	NA	upstream gene	GWAS	Open_Targets_22.09	Waist circumference	2.01e-19	0.326611
NA	rs4791295	NA	upstream gene	GWAS	Open_Targets_22.09	Trunk fat percentage	6.05e-19	0.183275
NA	rs4791295	NA	upstream gene	GWAS	Open_Targets_22.09	Eosinophil counts	6.17e-19	0.0406516
NA	rs4791295	NA	upstream gene	GWAS	Open_Targets_22.09	Type 2 diabetes	8e-19	0
NA	rs4791295	NA	upstream gene	GWAS	Open_Targets_22.09	Liver enzyme levels (alanine transaminase)	2.1e-18	0.00427555
NA	rs4791295	NA	upstream gene	GWAS	Open_Targets_22.09	Body mass index	4e-18	0.0195
NA	rs4791295	NA	upstream gene	GWAS	Open_Targets_22.09	Leg fat mass (left)	6.2e-18	0.0403561
NA	rs4791295	NA	upstream gene	GWAS	Open_Targets_22.09	Eosinophil percentage of white cells	8.33e-18	-0.0378904
NA	rs4791295	NA	upstream gene	GWAS	Open_Targets_22.09	Leg fat mass (right)	8.64e-18	0.0411698
NA	rs4791295	NA	upstream gene	GWAS	Open_Targets_22.09	Cortical surface area	1e-17	0
NA	rs4791295	NA	upstream gene	GWAS	Open_Targets_22.09	Cortical thickness	1e-17	0
NA	rs4791295	NA	upstream gene	GWAS	Open_Targets_22.09	Body fat percentage	1e-17	0.154701
NA	rs4791295	NA	upstream gene	GWAS	Open_Targets_22.09	Sum eosinophil basophil counts	2.28e-17	0.0388262
NA	rs4791295	NA	upstream gene	GWAS	Open_Targets_22.09	Arm fat percentage (left)	3.35e-17	0.194354
NA	rs4791295	NA	upstream gene	GWAS	Open_Targets_22.09	Leg fat percentage (left)	4.07e-17	0.131157
NA	rs4791295	NA	upstream gene	GWAS	Open_Targets_22.09	Height	4.4e-17	0.016363
NA	rs4791295	NA	upstream gene	GWAS	Open_Targets_22.09	Eosinophil percentage of granulocytes	4.47e-17	-0.0372047
NA	rs4791295	NA	upstream gene	GWAS	Open_Targets_22.09	Whole body fat mass	4.64e-17	0.22153
NA	rs4791295	NA	upstream gene	GWAS	Open_Targets_22.09	Arm fat mass (right)	5.91e-17	0.0157586
NA	rs4791295	NA	upstream gene	GWAS	Open_Targets_22.09	Hand grip strength	1e-16	-0.003
NA	rs4791295	NA	upstream gene	GWAS	Open_Targets_22.09	Arm fat mass (left)	2.05e-16	0.0172997
NA	rs4791295	NA	upstream gene	GWAS	Open_Targets_22.09	Waist-hip ratio	3e-16	0.0172
NA	rs4791295	NA	upstream gene	GWAS	Open_Targets_22.09	Waist-hip ratio	3e-16	0.0172
NA	rs4791295	NA	upstream gene	GWAS	Open_Targets_22.09	Predicted visceral adipose tissue	4e-16	0.0254674
NA	rs4791295	NA	upstream gene	GWAS	Open_Targets_22.09	Weight	4e-16	0.0245567
NA	rs4791295	NA	upstream gene	GWAS	Open_Targets_22.09	Arm fat percentage (right)	4.46e-16	0.185595
NA	rs4791295	NA	upstream gene	GWAS	Open_Targets_22.09	Leg fat percentage (right)	5.03e-16	0.133049
NA	rs4791295	NA	upstream gene	GWAS	Open_Targets_22.09	Low density lipoprotein cholesterol levels	5.6e-16	0.0193189
NA	rs4791295	NA	upstream gene	GWAS	Open_Targets_22.09	Eosinophill percentage	6.92e-16	0.0424208
NA	rs4791295	NA	upstream gene	GWAS	Open_Targets_22.09	Brain morphology (MOSTest)	1e-15	0
NA	rs4791295	NA	upstream gene	GWAS	Open_Targets_22.09	Lung function (FEV1/FVC)	2e-15	-0.0185402
NA	rs4791295	NA	upstream gene	GWAS	Open_Targets_22.09	Lung function (FEV1/FVC)	3e-15	0
NA	rs4791295	NA	upstream gene	GWAS	Open_Targets_22.09	Body mass index	3e-15	0.0189553
NA	rs4791295	NA	upstream gene	GWAS	Open_Targets_22.09	Metabolic biomarkers (multivariate analysis)	3e-15	0
NA	rs4791295	NA	upstream gene	GWAS	Open_Targets_22.09	Neutrophil percentage of granulocytes	6e-15	0.0345995
NA	rs4791295	NA	upstream gene	GWAS	Open_Targets_22.09	Triglyceride levels	6e-15	0
NA	rs4791295	NA	upstream gene	GWAS	Open_Targets_22.09	Externalizing behaviour (multivariate analysis)	6e-15	0.01
NA	rs4791295	NA	upstream gene	GWAS	Open_Targets_22.09	Eosinophil counts	6.17e-15	0.0344613
NA	rs4791295	NA	upstream gene	GWAS	Open_Targets_22.09	Body mass index	7e-15	0
NA	rs4791295	NA	upstream gene	GWAS	Open_Targets_22.09	Hip circumference	1e-14	0.215772
NA	rs4791295	NA	upstream gene	GWAS	Open_Targets_22.09	Eosinophil percentage of granulocytes	1.2e-14	0.0342161
NA	rs4791295	NA	upstream gene	GWAS	Open_Targets_22.09	Eosinophil percentage of white cells	1.2e-14	0.0340517
NA	rs4791295	NA	upstream gene	GWAS	Open_Targets_22.09	Alanine aminotransferase levels	2.5e-14	0.019811
NA	rs4791295	NA	upstream gene	GWAS	Open_Targets_22.09	Triglyceride levels	4.2e-14	0.0192452
NA	rs4791295	NA	upstream gene	GWAS	Open_Targets_22.09	Weight	9.76e-14	0.298115
NA	rs4791295	NA	upstream gene	GWAS	Open_Targets_22.09	Body mass index	1e-13	0
NA	rs4791295	NA	upstream gene	GWAS	Open_Targets_22.09	Sum eosinophil basophil counts	1.01e-13	0.032902
NA	rs4791295	NA	upstream gene	GWAS	Open_Targets_22.09	Liver enzyme levels (alanine transaminase)	1.1e-13	0.0034697
NA	rs4791295	NA	upstream gene	GWAS	Open_Targets_22.09	Waist circumference	1.12e-13	0.250937
NA	rs4791295	NA	upstream gene	GWAS	Open_Targets_22.09	Eosinophill percentage	1.55e-13	0.0391715
NA	rs4791295	NA	upstream gene	GWAS	Open_Targets_22.09	Weight	1.71e-13	0.296355
NA	rs4791295	NA	upstream gene	GWAS	Open_Targets_22.09	Body mass index	2e-13	0.0149
NA	rs4791295	NA	upstream gene	GWAS	Open_Targets_22.09	Body mass index	2e-13	0.0149
NA	rs4791295	NA	upstream gene	GWAS	Open_Targets_22.09	Leg fat percentage (left)	2.66e-13	0.109096
NA	rs4791295	NA	upstream gene	GWAS	Open_Targets_22.09	Low density lipoprotein cholesterol levels	4.2e-13	0.0167355
NA	rs4791295	NA	upstream gene	GWAS	Open_Targets_22.09	Neutrophil percentage of granulocytes	5.45e-13	-0.0319866
NA	rs4791295	NA	upstream gene	GWAS	Open_Targets_22.09	Leg fat percentage (right)	6.58e-13	0.112838
NA	rs4791295	NA	upstream gene	GWAS	Open_Targets_22.09	Leg fat mass (right)	6.78e-13	0.0321101
NA	rs4791295	NA	upstream gene	GWAS	Open_Targets_22.09	Leg fat mass (left)	8.7e-13	0.0311883
NA	rs4791295	NA	upstream gene	GWAS	Open_Targets_22.09	Peripheral artery disease	9e-13	0
NA	rs4791295	NA	upstream gene	GWAS	Open_Targets_22.09	Arm fat percentage (left)	9.67e-13	0.153359
NA	rs4791295	NA	upstream gene	GWAS	FinnGen_MVP_UKBB_meta	Obesity	1.78e-12	0.0285
NA	rs4791295	NA	upstream gene	GWAS	Kanta_2025_03	Alanine aminotransferase [Enzymatic activity/volume] in Serum or Plasma [u/l], sample-wise median	1.95e-12	0.0162775
NA	rs4791295	NA	upstream gene	GWAS	Open_Targets_22.09	EGFR mutation-positive lung adenocarcinoma	2e-12	0.239017
NA	rs4791295	NA	upstream gene	GWAS	Open_Targets_22.09	Triglycerides	2e-12	0
NA	rs4791295	NA	upstream gene	GWAS	Open_Targets_22.09	Number of sexual partners	2e-12	-0.0200101
NA	rs4791295	NA	upstream gene	GWAS	Open_Targets_22.09	Adult body size	2e-12	0.0125644
NA	rs4791295	NA	upstream gene	GWAS	Open_Targets_22.09	Gamma glutamyl transferase levels	3e-12	-0.0194
NA	rs4791295	NA	upstream gene	GWAS	FGR12_UKBB	Type 2 diabetes, definitions combined	3.16e-12	0.039
NA	rs4791295	NA	upstream gene	GWAS	Open_Targets_22.09	Hand grip strength	5e-12	-0.003
NA	rs4791295	NA	upstream gene	GWAS	Open_Targets_22.09	Arm fat percentage (right)	5.81e-12	0.146664
NA	rs4791295	NA	upstream gene	GWAS	Open_Targets_22.09	Body mass index	6e-12	0.019
NA	rs4791295	NA	upstream gene	GWAS	Open_Targets_22.09	Eosinophil counts	6e-12	0
NA	rs4791295	NA	upstream gene	GWAS	Open_Targets_22.09	Macular thickness	7e-12	0
NA	rs4791295	NA	upstream gene	GWAS	Open_Targets_22.09	Refractive error	7e-12	0
NA	rs4791295	NA	upstream gene	GWAS	Open_Targets_22.09	Eosinophil counts	7e-12	-0.036576
NA	rs4791295	NA	upstream gene	GWAS	Open_Targets_22.09	Basal metabolic rate	7.5e-12	17.5785
NA	rs4791295	NA	upstream gene	GWAS	Open_Targets_22.09	Lifetime number of sexual partners	8.36e-12	-0.016564
NA	rs4791295	NA	upstream gene	GWAS	Open_Targets_22.09	Body mass index	1e-11	-0.0146
NA	rs4791295	NA	upstream gene	GWAS	Open_Targets_22.09	Body mass index (bmi)	1.09e-11	0.0983925
NA	rs4791295	NA	upstream gene	GWAS	FGR12_UKBB	Depression medications	1.26e-11	0.0368
NA	rs4791295	NA	upstream gene	GWAS	Open_Targets_22.09	Arm fat mass (right)	1.3e-11	0.0118897
NA	rs4791295	NA	upstream gene	GWAS	Open_Targets_22.09	Body mass index (bmi)	1.59e-11	0.0972598
NA	rs4791295	NA	upstream gene	GWAS	FGR12_UKBB	Obesity	2e-11	0.0527
NA	rs4791295	NA	upstream gene	GWAS	Open_Targets_22.09	Leg fat-free mass (left)	2.12e-11	0.0248055
NA	rs4791295	NA	upstream gene	GWAS	Open_Targets_22.09	Leg predicted mass (left)	2.47e-11	0.0231813
NA	rs4791295	NA	upstream gene	GWAS	FinnGen_MVP_UKBB_meta	Spondylosis	2.57e-11	0.0322
NA	rs4791295	NA	upstream gene	GWAS	Open_Targets_22.09	Lifetime number of sexual partners	2.66e-11	0.0161787
NA	rs4791295	NA	upstream gene	GWAS	Open_Targets_22.09	HDL cholesterol	3e-11	0
NA	rs4791295	NA	upstream gene	GWAS	Open_Targets_22.09	Type 2 diabetes	3e-11	0
NA	rs4791295	NA	upstream gene	GWAS	Open_Targets_22.09	Arm fat mass (left)	3.51e-11	0.0130028
NA	rs4791295	NA	upstream gene	GWAS	FinnGen_R12	Weight, inverse-rank normalized	3.68e-11	0.0153137
NA	rs4791295	NA	upstream gene	GWAS	Open_Targets_22.09	Direct bilirubin levels	3.9e-11	-0.0180534
NA	rs4791295	NA	upstream gene	GWAS	Open_Targets_22.09	Self-reported math ability	5e-11	-0.0139
NA	rs4791295	NA	upstream gene	GWAS	Open_Targets_22.09	Height	6e-11	-0.0146512
NA	rs4791295	NA	upstream gene	GWAS	Open_Targets_22.09	Lung function (FEV1/FVC)	6.97e-11	0.0188
NA	rs4791295	NA	upstream gene	GWAS	Open_Targets_22.09	Lung adenocarcinoma	7e-11	0.182322
NA	rs4791295	NA	upstream gene	GWAS	Open_Targets_22.09	Height	7e-11	0
NA	rs4791295	NA	upstream gene	GWAS	Open_Targets_22.09	Subcortical volume (MOSTest)	7e-11	0
NA	rs4791295	NA	upstream gene	GWAS	FGR12_UKBB	Other soft tissue disorders, not elsewhere classified	7.94e-11	0.044
NA	rs4791295	NA	upstream gene	GWAS	FGR12_UKBB	Pain (limb, back, neck, head abdominally)	7.94e-11	0.0245
NA	rs4791295	NA	upstream gene	GWAS	Open_Targets_22.09	Waist circumference adjusted for body mass index	8e-11	0
NA	rs4791295	NA	upstream gene	GWAS	Open_Targets_22.09	Age at first sexual intercourse	1.1e-10	-0.0149
NA	rs4791295	NA	upstream gene	GWAS	FinnGen_R12	Depression medications	1.31e-10	0.0456702
NA	rs4791295	NA	upstream gene	GWAS	Open_Targets_22.09	Leg predicted mass (right)	1.34e-10	0.0222526
NA	rs4791295	NA	upstream gene	GWAS	Open_Targets_22.09	Leg fat-free mass (right)	1.65e-10	0.0236171
NA	rs4791295	NA	upstream gene	GWAS	FinnGen_MVP_UKBB_meta	Dorsalgia	1.7e-10	0.0236
NA	rs4791295	NA	upstream gene	GWAS	Open_Targets_22.09	Peripheral artery disease	2e-10	0
NA	rs4791295	NA	upstream gene	GWAS	Open_Targets_22.09	Eosinophil counts	2e-10	0.0318814
NA	rs4791295	NA	upstream gene	GWAS	Open_Targets_22.09	Ankle spacing width	2.02e-10	0.100336
NA	rs4791295	NA	upstream gene	GWAS	FinnGen_R12	Pain (limb, back, neck, head abdominally)	2.62e-10	0.0293452
NA	rs4791295	NA	upstream gene	GWAS	Open_Targets_22.09	Creatinine levels	3e-10	-0.0156348
NA	rs4791295	NA	upstream gene	GWAS	Open_Targets_22.09	Bilirubin levels	4.2e-10	-0.0140386
NA	rs4791295	NA	upstream gene	GWAS	Open_Targets_22.09	Body mass index [Japanese]	5e-10	0.024
NA	rs4791295	NA	upstream gene	GWAS	Open_Targets_22.09	Lymphocyte counts	5.67e-10	0.015442
NA	rs4791295	NA	upstream gene	GWAS	Open_Targets_22.09	Arm predicted mass (right)	7.47e-10	-0.0065632
NA	rs4791295	NA	upstream gene	GWAS	FGR12_UKBB	Type 2 diabetes, wide definition	7.76e-10	0.0384
NA	rs4791295	NA	upstream gene	GWAS	Open_Targets_22.09	Body mass index	8e-10	0.022219
NA	rs4791295	NA	upstream gene	GWAS	FinnGen_R12	Depression or dysthymia	8.9e-10	0.0430103
NA	rs4791295	NA	upstream gene	GWAS	FinnGen_R12	Anxiety disorders (more control exclusions)	9.16e-10	0.0466271
NA	rs4791295	NA	upstream gene	GWAS	Kanta_2025_03	Eosinophils [#/volume] in Blood [e9/l], sample-wise median	9.32e-10	0.0221022
NA	rs4791295	NA	upstream gene	GWAS	Open_Targets_22.09	Loneliness (MTAG)	1e-09	0
NA	rs4791295	NA	upstream gene	GWAS	FinnGen_R12	Type 2 diabetes, definitions combined	1.04e-09	0.0402725
NA	rs4791295	NA	upstream gene	GWAS	FinnGen_R12	Diabetes, insulin treatment (Kela reimbursement) (more control exclusions)	1.28e-09	0.0409371
NA	rs4791295	NA	upstream gene	GWAS	FinnGen_MVP_UKBB_meta	Inguinal hernia	1.29e-09	-0.0345
NA	rs4791295	NA	upstream gene	GWAS	Kanta_2025_03	Fasting glucose [Moles/volume] in Serum or Plasma [mmol/l], sample-wise median	1.54e-09	0.0145178
NA	rs4791295	NA	upstream gene	GWAS	Open_Targets_22.09	Arm fat-free mass (right)	1.68e-09	0.00788718
NA	rs4791295	NA	upstream gene	GWAS	Kanta_2025_03	Eosinophils/100 leukocytes in Blood [%], sample-wise median	1.77e-09	0.0220912
NA	rs4791295	NA	upstream gene	GWAS	Open_Targets_22.09	Lymphocyte counts	2.5e-09	0.0161267
NA	rs4791295	NA	upstream gene	GWAS	Open_Targets_22.09	Whole body water mass	2.99e-09	0.0837115
NA	rs4791295	NA	upstream gene	GWAS	Open_Targets_22.09	Apolipoprotein B levels	3e-09	0.0168309
NA	rs4791295	NA	upstream gene	GWAS	Open_Targets_22.09	Hip circumference	3.42e-09	0.153534
NA	rs4791295	NA	upstream gene	GWAS	Open_Targets_22.09	Whole body fat-free mass	3.53e-09	-0.0954529
NA	rs4791295	NA	upstream gene	GWAS	FinnGen_R12	Other soft tissue disorders, not elsewhere classified	3.64e-09	0.0412819
NA	rs4791295	NA	upstream gene	GWAS	Open_Targets_22.09	Smoking initiation (ever regular vs never regular) (MTAG)	4e-09	0.00872394
NA	rs4791295	NA	upstream gene	GWAS	Open_Targets_22.09	Cortical surface area (MOSTest)	4e-09	0
NA	rs4791295	NA	upstream gene	GWAS	Open_Targets_22.09	Body fat percentage	5e-09	0
NA	rs4791295	NA	upstream gene	GWAS	Open_Targets_22.09	General risk tolerance (MTAG)	5e-09	-0.0079
NA	rs4791295	NA	upstream gene	GWAS	FinnGen_MVP_UKBB_meta	Pain in joint	5.01e-09	0.0255
NA	rs4791295	NA	upstream gene	GWAS	Open_Targets_22.09	Loneliness	6e-09	0
NA	rs4791295	NA	upstream gene	GWAS	Open_Targets_22.09	Mean platelet volume	6.8e-09	0.0128513
NA	rs4791295	NA	upstream gene	GWAS	Open_Targets_22.09	Lung function (FEV1/FVC)	7.47e-09	0.0168
NA	rs4791295	NA	upstream gene	GWAS	Open_Targets_22.09	Metabolic syndrome	8e-09	0.0473409
NA	rs4791295	NA	upstream gene	GWAS	FinnGen_MVP_UKBB_meta	Pain in limb	8.32e-09	0.0244
NA	rs4791295	NA	upstream gene	GWAS	Open_Targets_22.09	Overall health rating	8.53e-09	-0.0118532
NA	rs4791295	NA	upstream gene	GWAS	FinnGen_R12	Other headache syndromes	9.02e-09	0.0640951
NA	rs4791295	NA	upstream gene	GWAS	Open_Targets_22.09	Arm predicted mass (left)	9.26e-09	-0.0065795
NA	rs4791295	NA	upstream gene	GWAS	Open_Targets_22.09	Triglyceride levels	1e-08	0
NA	rs4791295	NA	upstream gene	GWAS	Open_Targets_22.09	Arm fat-free mass (left)	1.03e-08	-0.006974
NA	rs4791295	NA	upstream gene	GWAS	Open_Targets_22.09	Systolic blood pressure	1.12e-08	-0.0111302
NA	rs4791295	NA	upstream gene	GWAS	FinnGen_MVP_UKBB_meta	Heart failure, strict	1.23e-08	0.0299
NA	rs4791295	NA	upstream gene	GWAS	Open_Targets_22.09	Overall health rating	1.31e-08	0.0117178
NA	rs4791295	NA	upstream gene	GWAS	FGR12_UKBB	Any mental disorder	1.45e-08	0.0241
NA	rs4791295	NA	upstream gene	GWAS	Open_Targets_22.09	Standing height	1.47e-08	0.101727
NA	rs4791295	NA	upstream gene	GWAS	Open_Targets_22.09	Heel bone mineral density	2e-08	0
NA	rs4791295	NA	upstream gene	GWAS	Open_Targets_22.09	Psoriasis [fixed]	2e-08	-0.0811191
NA	rs4791295	NA	upstream gene	GWAS	Open_Targets_22.09	White matter microstructure (mode of anisotropy) [External capsule ]	2e-08	0
NA	rs4791295	NA	upstream gene	GWAS	Open_Targets_22.09	Mean corpuscular volume	2.23e-08	-0.030043
NA	rs4791295	NA	upstream gene	GWAS	FinnGen_MVP_UKBB_meta	Sensorineural hearing loss	2.45e-08	-0.024
NA	rs4791295	NA	upstream gene	GWAS	FinnGen_R12	Body-mass index, inverse-rank normalized	2.56e-08	0.0138197
NA	rs4791295	NA	upstream gene	GWAS	Open_Targets_22.09	Lung adenocarcinoma [East Asian]	3e-08	0.122218
NA	rs4791295	NA	upstream gene	GWAS	Open_Targets_22.09	Pulse pressure	3.66e-08	-0.0107002
NA	rs4791295	NA	upstream gene	GWAS	Open_Targets_22.09	Light diy (eg: pruning, watering the lawn) | types of physical activity in last 4 weeks	3.94e-08	0.0315626
NA	rs4791295	NA	upstream gene	GWAS	FGR12_UKBB	Other headache syndromes	3.98e-08	0.0605
NA	rs4791295	NA	upstream gene	GWAS	Open_Targets_22.09	White matter microstructure (mode of anisotropy) [External capsule ]	4e-08	0
NA	rs4791295	NA	upstream gene	GWAS	Open_Targets_22.09	Waist circumference adjusted for body mass index	4e-08	0
NA	rs4791295	NA	upstream gene	GWAS	FGR12_UKBB	Depression	4.47e-08	0.0312
NA	rs4791295	NA	upstream gene	GWAS	Open_Targets_22.09	Apolipoprotein B levels	4.5e-08	0.0134062
NA	rs28855509	NA	intergenic	GWAS	Open_Targets_22.09	Vertex-wise sulcal depth	3e-76	0
NA	rs28855509	NA	intergenic	GWAS	Open_Targets_22.09	Vertex-wise sulcal depth	3e-76	0
NA	rs28855509	NA	intergenic	GWAS	Open_Targets_22.09	Eosinophil counts	3e-44	0
NA	rs28855509	NA	intergenic	GWAS	Open_Targets_22.09	Eosinophil counts	3e-44	0
NA	rs28855509	NA	intergenic	GWAS	Open_Targets_22.09	Vertex-wise cortical thickness	3e-42	0
NA	rs28855509	NA	intergenic	GWAS	Open_Targets_22.09	Vertex-wise cortical thickness	3e-42	0
NA	rs28855509	NA	intergenic	GWAS	Open_Targets_22.09	Vertex-wise cortical surface area	4e-41	0
NA	rs28855509	NA	intergenic	GWAS	Open_Targets_22.09	Vertex-wise cortical surface area	4e-41	0
NA	rs28855509	NA	intergenic	GWAS	Open_Targets_22.09	Liver enzyme levels (gamma-glutamyl transferase)	5e-39	0.00863138
NA	rs28855509	NA	intergenic	GWAS	Open_Targets_22.09	Liver enzyme levels (gamma-glutamyl transferase)	5e-39	0.00863138
NA	rs28855509	NA	intergenic	GWAS	Open_Targets_22.09	Eosinophil counts	8e-38	0
NA	rs28855509	NA	intergenic	GWAS	Open_Targets_22.09	Eosinophil counts	8e-38	0
NA	rs28855509	NA	intergenic	GWAS	Open_Targets_22.09	Eosinophil counts	2.27e-37	0.030422
NA	rs28855509	NA	intergenic	GWAS	Open_Targets_22.09	Eosinophil counts	2.27e-37	0.030422
NA	rs28855509	NA	intergenic	GWAS	Open_Targets_22.09	Eosinophil counts	4.48e-35	0.029694
NA	rs28855509	NA	intergenic	GWAS	Open_Targets_22.09	Eosinophil counts	4.48e-35	0.029694
NA	rs28855509	NA	intergenic	GWAS	Open_Targets_22.09	Eosinophil counts	1.7e-32	0.0301551
NA	rs28855509	NA	intergenic	GWAS	Open_Targets_22.09	Eosinophil counts	1.7e-32	0.0301551
NA	rs28855509	NA	intergenic	GWAS	Open_Targets_22.09	Gamma glutamyl transferase levels	2.5e-32	0.0289027
NA	rs28855509	NA	intergenic	GWAS	Open_Targets_22.09	Gamma glutamyl transferase levels	2.5e-32	0.0289027
NA	rs28855509	NA	intergenic	GWAS	Open_Targets_22.09	Eosinophil counts	1.7e-30	0.0294143
NA	rs28855509	NA	intergenic	GWAS	Open_Targets_22.09	Eosinophil counts	1.7e-30	0.0294143
NA	rs28855509	NA	intergenic	GWAS	Open_Targets_22.09	Eosinophil percentage of white cells	2.6e-30	0.0291579
NA	rs28855509	NA	intergenic	GWAS	Open_Targets_22.09	Eosinophil percentage of white cells	2.6e-30	0.0291579
NA	rs28855509	NA	intergenic	GWAS	Open_Targets_22.09	Eosinophil counts	2e-29	0.0228
NA	rs28855509	NA	intergenic	GWAS	Open_Targets_22.09	Eosinophil counts	2e-29	0.0228
NA	rs28855509	NA	intergenic	GWAS	Open_Targets_22.09	Gamma glutamyl transpeptidase	4e-28	-0.0247
NA	rs28855509	NA	intergenic	GWAS	Open_Targets_22.09	Gamma glutamyl transpeptidase	4e-28	-0.0247
NA	rs28855509	NA	intergenic	GWAS	Open_Targets_22.09	Body fat percentage	6e-28	0.021
NA	rs28855509	NA	intergenic	GWAS	Open_Targets_22.09	Body fat percentage	6e-28	0.021
NA	rs28855509	NA	intergenic	GWAS	Open_Targets_22.09	Eosinophil percentage of white cells	6.4e-28	0.0281668
NA	rs28855509	NA	intergenic	GWAS	Open_Targets_22.09	Eosinophil percentage of white cells	6.4e-28	0.0281668
NA	rs28855509	NA	intergenic	GWAS	Open_Targets_22.09	Trunk fat mass	4.51e-26	0.166567
NA	rs28855509	NA	intergenic	GWAS	Open_Targets_22.09	Trunk fat mass	4.51e-26	0.166567
NA	rs28855509	NA	intergenic	GWAS	Open_Targets_22.09	Trunk fat percentage	1.98e-23	0.220431
NA	rs28855509	NA	intergenic	GWAS	Open_Targets_22.09	Trunk fat percentage	1.98e-23	0.220431
NA	rs28855509	NA	intergenic	GWAS	Open_Targets_22.09	Whole body fat mass	3.51e-23	0.280558
NA	rs28855509	NA	intergenic	GWAS	Open_Targets_22.09	Whole body fat mass	3.51e-23	0.280558
NA	rs28855509	NA	intergenic	GWAS	Open_Targets_22.09	Eosinophill count	1.15e-22	0.0213698
NA	rs28855509	NA	intergenic	GWAS	Open_Targets_22.09	Eosinophill count	1.15e-22	0.0213698
NA	rs28855509	NA	intergenic	GWAS	Open_Targets_22.09	Body fat percentage	3.51e-22	0.18735
NA	rs28855509	NA	intergenic	GWAS	Open_Targets_22.09	Body fat percentage	3.51e-22	0.18735
NA	rs28855509	NA	intergenic	GWAS	Open_Targets_22.09	Alanine aminotransferase levels	4e-21	9.42
NA	rs28855509	NA	intergenic	GWAS	Open_Targets_22.09	Alanine aminotransferase levels	4e-21	9.42
NA	rs28855509	NA	intergenic	GWAS	Open_Targets_22.09	Triglyceride levels	3e-20	0.0240892
NA	rs28855509	NA	intergenic	GWAS	Open_Targets_22.09	Triglycerides	3e-20	0.0226
NA	rs28855509	NA	intergenic	GWAS	Open_Targets_22.09	Triglycerides	3e-20	0.024
NA	rs28855509	NA	intergenic	GWAS	Open_Targets_22.09	Triglyceride levels	3e-20	0.0240892
NA	rs28855509	NA	intergenic	GWAS	Open_Targets_22.09	Triglycerides	3e-20	0.0226
NA	rs28855509	NA	intergenic	GWAS	Open_Targets_22.09	Triglycerides	3e-20	0.024
NA	rs28855509	NA	intergenic	GWAS	Open_Targets_22.09	Eosinophill count	3.31e-20	0.0195405
NA	rs28855509	NA	intergenic	GWAS	Open_Targets_22.09	Eosinophill count	3.31e-20	0.0195405
NA	rs28855509	NA	intergenic	GWAS	Open_Targets_22.09	Weight	6.69e-20	0.393751
NA	rs28855509	NA	intergenic	GWAS	Open_Targets_22.09	Weight	6.69e-20	0.393751
NA	rs28855509	NA	intergenic	GWAS	Open_Targets_22.09	Alanine aminotransferase levels	7e-20	0
NA	rs28855509	NA	intergenic	GWAS	Open_Targets_22.09	Alanine aminotransferase levels	7e-20	0
NA	rs28855509	NA	intergenic	GWAS	Open_Targets_22.09	Trunk fat mass	7.05e-20	0.134204
NA	rs28855509	NA	intergenic	GWAS	Open_Targets_22.09	Trunk fat mass	7.05e-20	0.134204
NA	rs28855509	NA	intergenic	GWAS	Open_Targets_22.09	Weight	7.2e-20	0.39186
NA	rs28855509	NA	intergenic	GWAS	Open_Targets_22.09	Weight	7.2e-20	0.39186
NA	rs28855509	NA	intergenic	GWAS	Open_Targets_22.09	Type 2 diabetes	1e-19	0.0421
NA	rs28855509	NA	intergenic	GWAS	Open_Targets_22.09	Alanine aminotransferase levels	1e-19	0.023
NA	rs28855509	NA	intergenic	GWAS	Open_Targets_22.09	Type 2 diabetes	1e-19	0.0421
NA	rs28855509	NA	intergenic	GWAS	Open_Targets_22.09	Alanine aminotransferase levels	1e-19	0.023
NA	rs28855509	NA	intergenic	GWAS	Open_Targets_22.09	Waist circumference	2.01e-19	0.326611
NA	rs28855509	NA	intergenic	GWAS	Open_Targets_22.09	Waist circumference	2.01e-19	0.326611
NA	rs28855509	NA	intergenic	GWAS	Open_Targets_22.09	Trunk fat percentage	4.3e-19	0.183981
NA	rs28855509	NA	intergenic	GWAS	Open_Targets_22.09	Trunk fat percentage	4.3e-19	0.183981
NA	rs28855509	NA	intergenic	GWAS	Open_Targets_22.09	Eosinophil counts	6.17e-19	0.0406516
NA	rs28855509	NA	intergenic	GWAS	Open_Targets_22.09	Eosinophil counts	6.17e-19	0.0406516
NA	rs28855509	NA	intergenic	GWAS	Open_Targets_22.09	Type 2 diabetes	8e-19	0
NA	rs28855509	NA	intergenic	GWAS	Open_Targets_22.09	Type 2 diabetes	8e-19	0
NA	rs28855509	NA	intergenic	GWAS	Open_Targets_22.09	Liver enzyme levels (alanine transaminase)	2.1e-18	0.00427555
NA	rs28855509	NA	intergenic	GWAS	Open_Targets_22.09	Liver enzyme levels (alanine transaminase)	2.1e-18	0.00427555
NA	rs28855509	NA	intergenic	GWAS	Open_Targets_22.09	Body mass index	4e-18	0.0195
NA	rs28855509	NA	intergenic	GWAS	Open_Targets_22.09	Body mass index	4e-18	0.0195
NA	rs28855509	NA	intergenic	GWAS	Open_Targets_22.09	Leg fat mass (left)	6.2e-18	0.0403561
NA	rs28855509	NA	intergenic	GWAS	Open_Targets_22.09	Leg fat mass (left)	6.2e-18	0.0403561
NA	rs28855509	NA	intergenic	GWAS	Open_Targets_22.09	Body fat percentage	7.42e-18	0.155263
NA	rs28855509	NA	intergenic	GWAS	Open_Targets_22.09	Body fat percentage	7.42e-18	0.155263
NA	rs28855509	NA	intergenic	GWAS	Open_Targets_22.09	Eosinophil percentage of white cells	8.33e-18	-0.0378904
NA	rs28855509	NA	intergenic	GWAS	Open_Targets_22.09	Eosinophil percentage of white cells	8.33e-18	-0.0378904
NA	rs28855509	NA	intergenic	GWAS	Open_Targets_22.09	Leg fat mass (right)	8.64e-18	0.0411698
NA	rs28855509	NA	intergenic	GWAS	Open_Targets_22.09	Leg fat mass (right)	8.64e-18	0.0411698
NA	rs28855509	NA	intergenic	GWAS	Open_Targets_22.09	Cortical surface area	1e-17	0
NA	rs28855509	NA	intergenic	GWAS	Open_Targets_22.09	Cortical thickness	1e-17	0
NA	rs28855509	NA	intergenic	GWAS	Open_Targets_22.09	Cortical surface area	1e-17	0
NA	rs28855509	NA	intergenic	GWAS	Open_Targets_22.09	Cortical thickness	1e-17	0
NA	rs28855509	NA	intergenic	GWAS	Open_Targets_22.09	Sum eosinophil basophil counts	2.28e-17	0.0388262
NA	rs28855509	NA	intergenic	GWAS	Open_Targets_22.09	Sum eosinophil basophil counts	2.28e-17	0.0388262
NA	rs28855509	NA	intergenic	GWAS	Open_Targets_22.09	Arm fat percentage (left)	3.35e-17	0.194354
NA	rs28855509	NA	intergenic	GWAS	Open_Targets_22.09	Arm fat percentage (left)	3.35e-17	0.194354
NA	rs28855509	NA	intergenic	GWAS	Open_Targets_22.09	Whole body fat mass	4.03e-17	0.221883
NA	rs28855509	NA	intergenic	GWAS	Open_Targets_22.09	Whole body fat mass	4.03e-17	0.221883
NA	rs28855509	NA	intergenic	GWAS	Open_Targets_22.09	Leg fat percentage (left)	4.07e-17	0.131157
NA	rs28855509	NA	intergenic	GWAS	Open_Targets_22.09	Leg fat percentage (left)	4.07e-17	0.131157
NA	rs28855509	NA	intergenic	GWAS	Open_Targets_22.09	Height	4.4e-17	0.016363
NA	rs28855509	NA	intergenic	GWAS	Open_Targets_22.09	Height	4.4e-17	0.016363
NA	rs28855509	NA	intergenic	GWAS	Open_Targets_22.09	Eosinophil percentage of granulocytes	4.47e-17	-0.0372047
NA	rs28855509	NA	intergenic	GWAS	Open_Targets_22.09	Eosinophil percentage of granulocytes	4.47e-17	-0.0372047
NA	rs28855509	NA	intergenic	GWAS	Open_Targets_22.09	Arm fat mass (right)	5.91e-17	0.0157586
NA	rs28855509	NA	intergenic	GWAS	Open_Targets_22.09	Arm fat mass (right)	5.91e-17	0.0157586
NA	rs28855509	NA	intergenic	GWAS	FinnGen_MVP_UKBB_meta	Type 2 diabetes, definitions combined	7.24e-17	0.0337
NA	rs28855509	NA	intergenic	GWAS	FinnGen_MVP_UKBB_meta	Type 2 diabetes, definitions combined	7.24e-17	0.0337
NA	rs28855509	NA	intergenic	GWAS	Open_Targets_22.09	Hand grip strength	1e-16	-0.003
NA	rs28855509	NA	intergenic	GWAS	Open_Targets_22.09	Hand grip strength	1e-16	-0.003
NA	rs28855509	NA	intergenic	GWAS	Open_Targets_22.09	Arm fat mass (left)	2.05e-16	0.0172997
NA	rs28855509	NA	intergenic	GWAS	Open_Targets_22.09	Arm fat mass (left)	2.05e-16	0.0172997
NA	rs28855509	NA	intergenic	GWAS	Open_Targets_22.09	Waist-hip ratio	3e-16	0.0172
NA	rs28855509	NA	intergenic	GWAS	Open_Targets_22.09	Waist-hip ratio	3e-16	0.0172
NA	rs28855509	NA	intergenic	GWAS	Open_Targets_22.09	Waist-hip ratio	3e-16	0.0172
NA	rs28855509	NA	intergenic	GWAS	Open_Targets_22.09	Waist-hip ratio	3e-16	0.0172
NA	rs28855509	NA	intergenic	GWAS	Open_Targets_22.09	Predicted visceral adipose tissue	4e-16	0.0254674
NA	rs28855509	NA	intergenic	GWAS	Open_Targets_22.09	Weight	4e-16	0.0245567
NA	rs28855509	NA	intergenic	GWAS	Open_Targets_22.09	Predicted visceral adipose tissue	4e-16	0.0254674
NA	rs28855509	NA	intergenic	GWAS	Open_Targets_22.09	Weight	4e-16	0.0245567
NA	rs28855509	NA	intergenic	GWAS	Open_Targets_22.09	Arm fat percentage (right)	4.46e-16	0.185595
NA	rs28855509	NA	intergenic	GWAS	Open_Targets_22.09	Arm fat percentage (right)	4.46e-16	0.185595
NA	rs28855509	NA	intergenic	GWAS	Open_Targets_22.09	Leg fat percentage (right)	5.03e-16	0.133049
NA	rs28855509	NA	intergenic	GWAS	Open_Targets_22.09	Leg fat percentage (right)	5.03e-16	0.133049
NA	rs28855509	NA	intergenic	GWAS	Open_Targets_22.09	Low density lipoprotein cholesterol levels	5.6e-16	0.0193189
NA	rs28855509	NA	intergenic	GWAS	Open_Targets_22.09	Low density lipoprotein cholesterol levels	5.6e-16	0.0193189
NA	rs28855509	NA	intergenic	GWAS	Open_Targets_22.09	Eosinophill percentage	6.92e-16	0.0424208
NA	rs28855509	NA	intergenic	GWAS	Open_Targets_22.09	Eosinophill percentage	6.92e-16	0.0424208
NA	rs28855509	NA	intergenic	GWAS	Open_Targets_22.09	Brain morphology (MOSTest)	1e-15	0
NA	rs28855509	NA	intergenic	GWAS	Open_Targets_22.09	Brain morphology (MOSTest)	1e-15	0
NA	rs28855509	NA	intergenic	GWAS	Open_Targets_22.09	Lung function (FEV1/FVC)	2e-15	-0.0185402
NA	rs28855509	NA	intergenic	GWAS	Open_Targets_22.09	Lung function (FEV1/FVC)	2e-15	-0.0185402
NA	rs28855509	NA	intergenic	GWAS	Open_Targets_22.09	Lung function (FEV1/FVC)	3e-15	0
NA	rs28855509	NA	intergenic	GWAS	Open_Targets_22.09	Body mass index	3e-15	0.0189553
NA	rs28855509	NA	intergenic	GWAS	Open_Targets_22.09	Metabolic biomarkers (multivariate analysis)	3e-15	0
NA	rs28855509	NA	intergenic	GWAS	Open_Targets_22.09	Lung function (FEV1/FVC)	3e-15	0
NA	rs28855509	NA	intergenic	GWAS	Open_Targets_22.09	Body mass index	3e-15	0.0189553
NA	rs28855509	NA	intergenic	GWAS	Open_Targets_22.09	Metabolic biomarkers (multivariate analysis)	3e-15	0
NA	rs28855509	NA	intergenic	GWAS	Open_Targets_22.09	Neutrophil percentage of granulocytes	6e-15	0.0345995
NA	rs28855509	NA	intergenic	GWAS	Open_Targets_22.09	Triglyceride levels	6e-15	0
NA	rs28855509	NA	intergenic	GWAS	Open_Targets_22.09	Externalizing behaviour (multivariate analysis)	6e-15	0.01
NA	rs28855509	NA	intergenic	GWAS	Open_Targets_22.09	Neutrophil percentage of granulocytes	6e-15	0.0345995
NA	rs28855509	NA	intergenic	GWAS	Open_Targets_22.09	Triglyceride levels	6e-15	0
NA	rs28855509	NA	intergenic	GWAS	Open_Targets_22.09	Externalizing behaviour (multivariate analysis)	6e-15	0.01
NA	rs28855509	NA	intergenic	GWAS	Open_Targets_22.09	Body mass index	7e-15	0
NA	rs28855509	NA	intergenic	GWAS	Open_Targets_22.09	Body mass index	7e-15	0
NA	rs28855509	NA	intergenic	GWAS	Open_Targets_22.09	Hip circumference	1e-14	0.215772
NA	rs28855509	NA	intergenic	GWAS	Open_Targets_22.09	Hip circumference	1e-14	0.215772
NA	rs28855509	NA	intergenic	GWAS	Open_Targets_22.09	Eosinophil counts	1.14e-14	0.0341712
NA	rs28855509	NA	intergenic	GWAS	Open_Targets_22.09	Eosinophil counts	1.14e-14	0.0341712
NA	rs28855509	NA	intergenic	GWAS	Open_Targets_22.09	Eosinophil percentage of white cells	1.51e-14	0.0339782
NA	rs28855509	NA	intergenic	GWAS	Open_Targets_22.09	Eosinophil percentage of white cells	1.51e-14	0.0339782
NA	rs28855509	NA	intergenic	GWAS	Open_Targets_22.09	Eosinophil percentage of granulocytes	1.88e-14	0.0340126
NA	rs28855509	NA	intergenic	GWAS	Open_Targets_22.09	Eosinophil percentage of granulocytes	1.88e-14	0.0340126
NA	rs28855509	NA	intergenic	GWAS	Open_Targets_22.09	Alanine aminotransferase levels	2.5e-14	0.019811
NA	rs28855509	NA	intergenic	GWAS	Open_Targets_22.09	Alanine aminotransferase levels	2.5e-14	0.019811
NA	rs28855509	NA	intergenic	GWAS	Open_Targets_22.09	Triglyceride levels	4.2e-14	0.0192452
NA	rs28855509	NA	intergenic	GWAS	Open_Targets_22.09	Triglyceride levels	4.2e-14	0.0192452
NA	rs28855509	NA	intergenic	GWAS	Open_Targets_22.09	Eosinophill percentage	8.35e-14	0.0395887
NA	rs28855509	NA	intergenic	GWAS	Open_Targets_22.09	Eosinophill percentage	8.35e-14	0.0395887
NA	rs28855509	NA	intergenic	GWAS	Open_Targets_22.09	Weight	8.67e-14	0.298619
NA	rs28855509	NA	intergenic	GWAS	Open_Targets_22.09	Weight	8.67e-14	0.298619
NA	rs28855509	NA	intergenic	GWAS	Open_Targets_22.09	Waist circumference	9.18e-14	0.251725
NA	rs28855509	NA	intergenic	GWAS	Open_Targets_22.09	Waist circumference	9.18e-14	0.251725
NA	rs28855509	NA	intergenic	GWAS	Open_Targets_22.09	Body mass index	1e-13	0
NA	rs28855509	NA	intergenic	GWAS	Open_Targets_22.09	Body mass index	1e-13	0
NA	rs28855509	NA	intergenic	GWAS	Open_Targets_22.09	Liver enzyme levels (alanine transaminase)	1.2e-13	0.00347451
NA	rs28855509	NA	intergenic	GWAS	Open_Targets_22.09	Liver enzyme levels (alanine transaminase)	1.2e-13	0.00347451
NA	rs28855509	NA	intergenic	GWAS	Open_Targets_22.09	Weight	1.61e-13	0.296577
NA	rs28855509	NA	intergenic	GWAS	Open_Targets_22.09	Weight	1.61e-13	0.296577
NA	rs28855509	NA	intergenic	GWAS	Open_Targets_22.09	Body mass index	2e-13	0.0149
NA	rs28855509	NA	intergenic	GWAS	Open_Targets_22.09	Body mass index	2e-13	0.0149
NA	rs28855509	NA	intergenic	GWAS	Open_Targets_22.09	Body mass index	2e-13	0.0149
NA	rs28855509	NA	intergenic	GWAS	Open_Targets_22.09	Body mass index	2e-13	0.0149
NA	rs28855509	NA	intergenic	GWAS	Open_Targets_22.09	Sum eosinophil basophil counts	2.18e-13	0.0325032
NA	rs28855509	NA	intergenic	GWAS	Open_Targets_22.09	Sum eosinophil basophil counts	2.18e-13	0.0325032
NA	rs28855509	NA	intergenic	GWAS	Open_Targets_22.09	Leg fat percentage (left)	2.47e-13	0.109198
NA	rs28855509	NA	intergenic	GWAS	Open_Targets_22.09	Leg fat percentage (left)	2.47e-13	0.109198
NA	rs28855509	NA	intergenic	GWAS	Open_Targets_22.09	Low density lipoprotein cholesterol levels	3.1e-13	0.0168277
NA	rs28855509	NA	intergenic	GWAS	Open_Targets_22.09	Low density lipoprotein cholesterol levels	3.1e-13	0.0168277
NA	rs28855509	NA	intergenic	GWAS	Open_Targets_22.09	Leg fat percentage (right)	6.6e-13	0.112787
NA	rs28855509	NA	intergenic	GWAS	Open_Targets_22.09	Leg fat percentage (right)	6.6e-13	0.112787
NA	rs28855509	NA	intergenic	GWAS	Open_Targets_22.09	Leg fat mass (right)	7.62e-13	0.0320257
NA	rs28855509	NA	intergenic	GWAS	Open_Targets_22.09	Leg fat mass (right)	7.62e-13	0.0320257
NA	rs28855509	NA	intergenic	GWAS	Open_Targets_22.09	Peripheral artery disease	9e-13	0
NA	rs28855509	NA	intergenic	GWAS	Open_Targets_22.09	Peripheral artery disease	9e-13	0
NA	rs28855509	NA	intergenic	GWAS	Open_Targets_22.09	Arm fat percentage (left)	9.15e-13	0.153462
NA	rs28855509	NA	intergenic	GWAS	Open_Targets_22.09	Arm fat percentage (left)	9.15e-13	0.153462
NA	rs28855509	NA	intergenic	GWAS	Open_Targets_22.09	Neutrophil percentage of granulocytes	9.15e-13	-0.0317199
NA	rs28855509	NA	intergenic	GWAS	Open_Targets_22.09	Neutrophil percentage of granulocytes	9.15e-13	-0.0317199
NA	rs28855509	NA	intergenic	GWAS	Open_Targets_22.09	Leg fat mass (left)	9.47e-13	0.0311252
NA	rs28855509	NA	intergenic	GWAS	Open_Targets_22.09	Leg fat mass (left)	9.47e-13	0.0311252
NA	rs28855509	NA	intergenic	GWAS	Open_Targets_22.09	EGFR mutation-positive lung adenocarcinoma	2e-12	0.239017
NA	rs28855509	NA	intergenic	GWAS	Open_Targets_22.09	Triglycerides	2e-12	0
NA	rs28855509	NA	intergenic	GWAS	Open_Targets_22.09	Number of sexual partners	2e-12	-0.0200101
NA	rs28855509	NA	intergenic	GWAS	Open_Targets_22.09	Adult body size	2e-12	0.0125644
NA	rs28855509	NA	intergenic	GWAS	Open_Targets_22.09	EGFR mutation-positive lung adenocarcinoma	2e-12	0.239017
NA	rs28855509	NA	intergenic	GWAS	Open_Targets_22.09	Triglycerides	2e-12	0
NA	rs28855509	NA	intergenic	GWAS	Open_Targets_22.09	Number of sexual partners	2e-12	-0.0200101
NA	rs28855509	NA	intergenic	GWAS	Open_Targets_22.09	Adult body size	2e-12	0.0125644
NA	rs28855509	NA	intergenic	GWAS	Open_Targets_22.09	Gamma glutamyl transferase levels	3e-12	-0.0194
NA	rs28855509	NA	intergenic	GWAS	Open_Targets_22.09	Gamma glutamyl transferase levels	3e-12	-0.0194
NA	rs28855509	NA	intergenic	GWAS	Open_Targets_22.09	Hand grip strength	5e-12	-0.003
NA	rs28855509	NA	intergenic	GWAS	Open_Targets_22.09	Hand grip strength	5e-12	-0.003
NA	rs28855509	NA	intergenic	GWAS	Open_Targets_22.09	Body mass index	6e-12	0.019
NA	rs28855509	NA	intergenic	GWAS	Open_Targets_22.09	Eosinophil counts	6e-12	0
NA	rs28855509	NA	intergenic	GWAS	Open_Targets_22.09	Body mass index	6e-12	0.019
NA	rs28855509	NA	intergenic	GWAS	Open_Targets_22.09	Eosinophil counts	6e-12	0
NA	rs28855509	NA	intergenic	GWAS	Open_Targets_22.09	Arm fat percentage (right)	6.21e-12	0.146404
NA	rs28855509	NA	intergenic	GWAS	Open_Targets_22.09	Arm fat percentage (right)	6.21e-12	0.146404
NA	rs28855509	NA	intergenic	GWAS	Open_Targets_22.09	Macular thickness	7e-12	0
NA	rs28855509	NA	intergenic	GWAS	Open_Targets_22.09	Refractive error	7e-12	0
NA	rs28855509	NA	intergenic	GWAS	Open_Targets_22.09	Eosinophil counts	7e-12	-0.036576
NA	rs28855509	NA	intergenic	GWAS	Open_Targets_22.09	Macular thickness	7e-12	0
NA	rs28855509	NA	intergenic	GWAS	Open_Targets_22.09	Refractive error	7e-12	0
NA	rs28855509	NA	intergenic	GWAS	Open_Targets_22.09	Eosinophil counts	7e-12	-0.036576
NA	rs28855509	NA	intergenic	GWAS	Open_Targets_22.09	Basal metabolic rate	7.5e-12	17.5785
NA	rs28855509	NA	intergenic	GWAS	Open_Targets_22.09	Basal metabolic rate	7.5e-12	17.5785
NA	rs28855509	NA	intergenic	GWAS	Open_Targets_22.09	Lifetime number of sexual partners	8.36e-12	-0.016564
NA	rs28855509	NA	intergenic	GWAS	Open_Targets_22.09	Lifetime number of sexual partners	8.36e-12	-0.016564
NA	rs28855509	NA	intergenic	GWAS	Open_Targets_22.09	Body mass index	1e-11	-0.0146
NA	rs28855509	NA	intergenic	GWAS	Open_Targets_22.09	Body mass index	1e-11	-0.0146
NA	rs28855509	NA	intergenic	GWAS	Open_Targets_22.09	Body mass index (bmi)	1.09e-11	0.0983925
NA	rs28855509	NA	intergenic	GWAS	Open_Targets_22.09	Body mass index (bmi)	1.09e-11	0.0983925
NA	rs28855509	NA	intergenic	GWAS	Open_Targets_22.09	Arm fat mass (right)	1.54e-11	0.0118425
NA	rs28855509	NA	intergenic	GWAS	Open_Targets_22.09	Arm fat mass (right)	1.54e-11	0.0118425
NA	rs28855509	NA	intergenic	GWAS	Open_Targets_22.09	Body mass index (bmi)	1.59e-11	0.0972598
NA	rs28855509	NA	intergenic	GWAS	Open_Targets_22.09	Body mass index (bmi)	1.59e-11	0.0972598
NA	rs28855509	NA	intergenic	GWAS	Open_Targets_22.09	Leg fat-free mass (left)	2.12e-11	0.0248055
NA	rs28855509	NA	intergenic	GWAS	Open_Targets_22.09	Leg fat-free mass (left)	2.12e-11	0.0248055
NA	rs28855509	NA	intergenic	GWAS	Open_Targets_22.09	Leg predicted mass (left)	2.47e-11	0.0231813
NA	rs28855509	NA	intergenic	GWAS	Open_Targets_22.09	Leg predicted mass (left)	2.47e-11	0.0231813
NA	rs28855509	NA	intergenic	GWAS	Open_Targets_22.09	HDL cholesterol	3e-11	0
NA	rs28855509	NA	intergenic	GWAS	Open_Targets_22.09	Type 2 diabetes	3e-11	0
NA	rs28855509	NA	intergenic	GWAS	Open_Targets_22.09	HDL cholesterol	3e-11	0
NA	rs28855509	NA	intergenic	GWAS	Open_Targets_22.09	Type 2 diabetes	3e-11	0
NA	rs28855509	NA	intergenic	GWAS	Open_Targets_22.09	Arm fat mass (left)	3.87e-11	0.0129693
NA	rs28855509	NA	intergenic	GWAS	Open_Targets_22.09	Arm fat mass (left)	3.87e-11	0.0129693
NA	rs28855509	NA	intergenic	GWAS	Open_Targets_22.09	Direct bilirubin levels	3.9e-11	-0.0180534
NA	rs28855509	NA	intergenic	GWAS	Open_Targets_22.09	Direct bilirubin levels	3.9e-11	-0.0180534
NA	rs28855509	NA	intergenic	GWAS	Open_Targets_22.09	Lifetime number of sexual partners	3.93e-11	0.0160312
NA	rs28855509	NA	intergenic	GWAS	Open_Targets_22.09	Lifetime number of sexual partners	3.93e-11	0.0160312
NA	rs28855509	NA	intergenic	GWAS	Open_Targets_22.09	Self-reported math ability	5e-11	-0.0139
NA	rs28855509	NA	intergenic	GWAS	Open_Targets_22.09	Self-reported math ability	5e-11	-0.0139
NA	rs28855509	NA	intergenic	GWAS	Open_Targets_22.09	Height	6e-11	-0.0146512
NA	rs28855509	NA	intergenic	GWAS	Open_Targets_22.09	Height	6e-11	-0.0146512
NA	rs28855509	NA	intergenic	GWAS	Open_Targets_22.09	Lung function (FEV1/FVC)	6.97e-11	0.0188
NA	rs28855509	NA	intergenic	GWAS	Open_Targets_22.09	Lung function (FEV1/FVC)	6.97e-11	0.0188
NA	rs28855509	NA	intergenic	GWAS	Open_Targets_22.09	Lung adenocarcinoma	7e-11	0.182322
NA	rs28855509	NA	intergenic	GWAS	Open_Targets_22.09	Height	7e-11	0
NA	rs28855509	NA	intergenic	GWAS	Open_Targets_22.09	Subcortical volume (MOSTest)	7e-11	0
NA	rs28855509	NA	intergenic	GWAS	Open_Targets_22.09	Lung adenocarcinoma	7e-11	0.182322
NA	rs28855509	NA	intergenic	GWAS	Open_Targets_22.09	Height	7e-11	0
NA	rs28855509	NA	intergenic	GWAS	Open_Targets_22.09	Subcortical volume (MOSTest)	7e-11	0
NA	rs28855509	NA	intergenic	GWAS	Open_Targets_22.09	Waist circumference adjusted for body mass index	8e-11	0
NA	rs28855509	NA	intergenic	GWAS	Open_Targets_22.09	Waist circumference adjusted for body mass index	8e-11	0
NA	rs28855509	NA	intergenic	GWAS	Open_Targets_22.09	Age at first sexual intercourse	1.1e-10	-0.0149
NA	rs28855509	NA	intergenic	GWAS	Open_Targets_22.09	Age at first sexual intercourse	1.1e-10	-0.0149
NA	rs28855509	NA	intergenic	GWAS	Open_Targets_22.09	Leg predicted mass (right)	1.34e-10	0.0222526
NA	rs28855509	NA	intergenic	GWAS	Open_Targets_22.09	Leg predicted mass (right)	1.34e-10	0.0222526
NA	rs28855509	NA	intergenic	GWAS	Open_Targets_22.09	Leg fat-free mass (right)	1.65e-10	0.0236171
NA	rs28855509	NA	intergenic	GWAS	Open_Targets_22.09	Leg fat-free mass (right)	1.65e-10	0.0236171
NA	rs28855509	NA	intergenic	GWAS	Open_Targets_22.09	Peripheral artery disease	2e-10	0
NA	rs28855509	NA	intergenic	GWAS	Open_Targets_22.09	Eosinophil counts	2e-10	0.0318814
NA	rs28855509	NA	intergenic	GWAS	Open_Targets_22.09	Peripheral artery disease	2e-10	0
NA	rs28855509	NA	intergenic	GWAS	Open_Targets_22.09	Eosinophil counts	2e-10	0.0318814
NA	rs28855509	NA	intergenic	GWAS	Open_Targets_22.09	Ankle spacing width	2.02e-10	0.100336
NA	rs28855509	NA	intergenic	GWAS	Open_Targets_22.09	Ankle spacing width	2.02e-10	0.100336
NA	rs28855509	NA	intergenic	GWAS	Open_Targets_22.09	Creatinine levels	3e-10	-0.0156348
NA	rs28855509	NA	intergenic	GWAS	Open_Targets_22.09	Creatinine levels	3e-10	-0.0156348
NA	rs28855509	NA	intergenic	GWAS	Open_Targets_22.09	Bilirubin levels	4.2e-10	-0.0140386
NA	rs28855509	NA	intergenic	GWAS	Open_Targets_22.09	Bilirubin levels	4.2e-10	-0.0140386
NA	rs28855509	NA	intergenic	GWAS	Open_Targets_22.09	Body mass index [Japanese]	5e-10	0.024
NA	rs28855509	NA	intergenic	GWAS	Open_Targets_22.09	Body mass index [Japanese]	5e-10	0.024
NA	rs28855509	NA	intergenic	GWAS	Open_Targets_22.09	Lymphocyte counts	5.67e-10	0.015442
NA	rs28855509	NA	intergenic	GWAS	Open_Targets_22.09	Lymphocyte counts	5.67e-10	0.015442
NA	rs28855509	NA	intergenic	GWAS	Open_Targets_22.09	Arm predicted mass (right)	7.47e-10	-0.0065632
NA	rs28855509	NA	intergenic	GWAS	Open_Targets_22.09	Arm predicted mass (right)	7.47e-10	-0.0065632
NA	rs28855509	NA	intergenic	GWAS	Open_Targets_22.09	Body mass index	8e-10	0.022219
NA	rs28855509	NA	intergenic	GWAS	Open_Targets_22.09	Body mass index	8e-10	0.022219
NA	rs28855509	NA	intergenic	GWAS	Open_Targets_22.09	Loneliness (MTAG)	1e-09	0
NA	rs28855509	NA	intergenic	GWAS	Open_Targets_22.09	Loneliness (MTAG)	1e-09	0
NA	rs28855509	NA	intergenic	GWAS	Open_Targets_22.09	Arm fat-free mass (right)	1.68e-09	0.00788718
NA	rs28855509	NA	intergenic	GWAS	Open_Targets_22.09	Arm fat-free mass (right)	1.68e-09	0.00788718
NA	rs28855509	NA	intergenic	GWAS	Open_Targets_22.09	Lymphocyte counts	2.5e-09	0.0161267
NA	rs28855509	NA	intergenic	GWAS	Open_Targets_22.09	Lymphocyte counts	2.5e-09	0.0161267
NA	rs28855509	NA	intergenic	GWAS	Open_Targets_22.09	Whole body water mass	2.99e-09	0.0837115
NA	rs28855509	NA	intergenic	GWAS	Open_Targets_22.09	Whole body water mass	2.99e-09	0.0837115
NA	rs28855509	NA	intergenic	GWAS	Open_Targets_22.09	Hip circumference	3e-09	0.154034
NA	rs28855509	NA	intergenic	GWAS	Open_Targets_22.09	Hip circumference	3e-09	0.154034
NA	rs28855509	NA	intergenic	GWAS	Open_Targets_22.09	Apolipoprotein B levels	3e-09	0.0168309
NA	rs28855509	NA	intergenic	GWAS	Open_Targets_22.09	Apolipoprotein B levels	3e-09	0.0168309
NA	rs28855509	NA	intergenic	GWAS	Open_Targets_22.09	Whole body fat-free mass	3.53e-09	-0.0954529
NA	rs28855509	NA	intergenic	GWAS	Open_Targets_22.09	Whole body fat-free mass	3.53e-09	-0.0954529
NA	rs28855509	NA	intergenic	GWAS	Open_Targets_22.09	Smoking initiation (ever regular vs never regular) (MTAG)	4e-09	0.00872394
NA	rs28855509	NA	intergenic	GWAS	Open_Targets_22.09	Cortical surface area (MOSTest)	4e-09	0
NA	rs28855509	NA	intergenic	GWAS	Open_Targets_22.09	Smoking initiation (ever regular vs never regular) (MTAG)	4e-09	0.00872394
NA	rs28855509	NA	intergenic	GWAS	Open_Targets_22.09	Cortical surface area (MOSTest)	4e-09	0
NA	rs28855509	NA	intergenic	GWAS	Open_Targets_22.09	Lung function (FEV1/FVC)	4.07e-09	0.0171
NA	rs28855509	NA	intergenic	GWAS	Open_Targets_22.09	Lung function (FEV1/FVC)	4.07e-09	0.0171
NA	rs28855509	NA	intergenic	GWAS	FinnGen_MVP_UKBB_meta	Heart failure, strict	4.68e-09	0.0371
NA	rs28855509	NA	intergenic	GWAS	FinnGen_MVP_UKBB_meta	Heart failure, strict	4.68e-09	0.0371
NA	rs28855509	NA	intergenic	GWAS	Open_Targets_22.09	Body fat percentage	5e-09	0
NA	rs28855509	NA	intergenic	GWAS	Open_Targets_22.09	General risk tolerance (MTAG)	5e-09	-0.0079
NA	rs28855509	NA	intergenic	GWAS	Open_Targets_22.09	Body fat percentage	5e-09	0
NA	rs28855509	NA	intergenic	GWAS	Open_Targets_22.09	General risk tolerance (MTAG)	5e-09	-0.0079
NA	rs28855509	NA	intergenic	GWAS	Open_Targets_22.09	Loneliness	6e-09	0
NA	rs28855509	NA	intergenic	GWAS	Open_Targets_22.09	Loneliness	6e-09	0
NA	rs28855509	NA	intergenic	GWAS	Open_Targets_22.09	Mean platelet volume	6.8e-09	0.0128513
NA	rs28855509	NA	intergenic	GWAS	Open_Targets_22.09	Mean platelet volume	6.8e-09	0.0128513
NA	rs28855509	NA	intergenic	GWAS	Open_Targets_22.09	Metabolic syndrome	8e-09	0.0473409
NA	rs28855509	NA	intergenic	GWAS	Open_Targets_22.09	Metabolic syndrome	8e-09	0.0473409
NA	rs28855509	NA	intergenic	GWAS	Open_Targets_22.09	Overall health rating	8.53e-09	-0.0118532
NA	rs28855509	NA	intergenic	GWAS	Open_Targets_22.09	Overall health rating	8.53e-09	-0.0118532
NA	rs28855509	NA	intergenic	GWAS	Open_Targets_22.09	Arm predicted mass (left)	9.26e-09	-0.0065795
NA	rs28855509	NA	intergenic	GWAS	Open_Targets_22.09	Arm predicted mass (left)	9.26e-09	-0.0065795
NA	rs28855509	NA	intergenic	GWAS	Open_Targets_22.09	Triglyceride levels	1e-08	0
NA	rs28855509	NA	intergenic	GWAS	Open_Targets_22.09	Triglyceride levels	1e-08	0
NA	rs28855509	NA	intergenic	GWAS	Open_Targets_22.09	Arm fat-free mass (left)	1.03e-08	-0.006974
NA	rs28855509	NA	intergenic	GWAS	Open_Targets_22.09	Arm fat-free mass (left)	1.03e-08	-0.006974
NA	rs28855509	NA	intergenic	GWAS	Open_Targets_22.09	Standing height	1.08e-08	0.102636
NA	rs28855509	NA	intergenic	GWAS	Open_Targets_22.09	Standing height	1.08e-08	0.102636
NA	rs28855509	NA	intergenic	GWAS	Open_Targets_22.09	Systolic blood pressure	1.12e-08	-0.0111302
NA	rs28855509	NA	intergenic	GWAS	Open_Targets_22.09	Systolic blood pressure	1.12e-08	-0.0111302
NA	rs28855509	NA	intergenic	GWAS	Open_Targets_22.09	Overall health rating	1.15e-08	0.0117593
NA	rs28855509	NA	intergenic	GWAS	Open_Targets_22.09	Overall health rating	1.15e-08	0.0117593
NA	rs28855509	NA	intergenic	GWAS	Open_Targets_22.09	Heel bone mineral density	2e-08	0
NA	rs28855509	NA	intergenic	GWAS	Open_Targets_22.09	Psoriasis [fixed]	2e-08	-0.0811191
NA	rs28855509	NA	intergenic	GWAS	Open_Targets_22.09	White matter microstructure (mode of anisotropy) [External capsule ]	2e-08	0
NA	rs28855509	NA	intergenic	GWAS	Open_Targets_22.09	Heel bone mineral density	2e-08	0
NA	rs28855509	NA	intergenic	GWAS	Open_Targets_22.09	Psoriasis [fixed]	2e-08	-0.0811191
NA	rs28855509	NA	intergenic	GWAS	Open_Targets_22.09	White matter microstructure (mode of anisotropy) [External capsule ]	2e-08	0
NA	rs28855509	NA	intergenic	GWAS	Open_Targets_22.09	Mean corpuscular volume	2.23e-08	-0.030043
NA	rs28855509	NA	intergenic	GWAS	Open_Targets_22.09	Mean corpuscular volume	2.23e-08	-0.030043
NA	rs28855509	NA	intergenic	GWAS	Open_Targets_22.09	Lung adenocarcinoma [East Asian]	3e-08	0.122218
NA	rs28855509	NA	intergenic	GWAS	Open_Targets_22.09	Lung adenocarcinoma [East Asian]	3e-08	0.122218
NA	rs28855509	NA	intergenic	GWAS	Open_Targets_22.09	Pulse pressure	3.66e-08	-0.0107002
NA	rs28855509	NA	intergenic	GWAS	Open_Targets_22.09	Pulse pressure	3.66e-08	-0.0107002
NA	rs28855509	NA	intergenic	GWAS	Open_Targets_22.09	Light diy (eg: pruning, watering the lawn) | types of physical activity in last 4 weeks	3.94e-08	0.0315626
NA	rs28855509	NA	intergenic	GWAS	Open_Targets_22.09	Light diy (eg: pruning, watering the lawn) | types of physical activity in last 4 weeks	3.94e-08	0.0315626
NA	rs28855509	NA	intergenic	GWAS	Open_Targets_22.09	White matter microstructure (mode of anisotropy) [External capsule ]	4e-08	0
NA	rs28855509	NA	intergenic	GWAS	Open_Targets_22.09	Waist circumference adjusted for body mass index	4e-08	0
NA	rs28855509	NA	intergenic	GWAS	Open_Targets_22.09	White matter microstructure (mode of anisotropy) [External capsule ]	4e-08	0
NA	rs28855509	NA	intergenic	GWAS	Open_Targets_22.09	Waist circumference adjusted for body mass index	4e-08	0
NA	rs28855509	NA	intergenic	GWAS	Open_Targets_22.09	Apolipoprotein B levels	4.5e-08	0.0134062
NA	rs28855509	NA	intergenic	GWAS	Open_Targets_22.09	Apolipoprotein B levels	4.5e-08	0.0134062
NA	rs74564337	NA	intergenic	GWAS	Open_Targets_22.09	Vertex-wise sulcal depth	3e-76	0
NA	rs74564337	NA	intergenic	GWAS	Open_Targets_22.09	Vertex-wise sulcal depth	3e-76	0
NA	rs74564337	NA	intergenic	GWAS	Open_Targets_22.09	Vertex-wise sulcal depth	3e-76	0
NA	rs74564337	NA	intergenic	GWAS	Open_Targets_22.09	Eosinophil counts	3e-44	0
NA	rs74564337	NA	intergenic	GWAS	Open_Targets_22.09	Eosinophil counts	3e-44	0
NA	rs74564337	NA	intergenic	GWAS	Open_Targets_22.09	Eosinophil counts	3e-44	0
NA	rs74564337	NA	intergenic	GWAS	Open_Targets_22.09	Vertex-wise cortical thickness	3e-42	0
NA	rs74564337	NA	intergenic	GWAS	Open_Targets_22.09	Vertex-wise cortical thickness	3e-42	0
NA	rs74564337	NA	intergenic	GWAS	Open_Targets_22.09	Vertex-wise cortical thickness	3e-42	0
NA	rs74564337	NA	intergenic	GWAS	Open_Targets_22.09	Vertex-wise cortical surface area	4e-41	0
NA	rs74564337	NA	intergenic	GWAS	Open_Targets_22.09	Vertex-wise cortical surface area	4e-41	0
NA	rs74564337	NA	intergenic	GWAS	Open_Targets_22.09	Vertex-wise cortical surface area	4e-41	0
NA	rs74564337	NA	intergenic	GWAS	Open_Targets_22.09	Liver enzyme levels (gamma-glutamyl transferase)	5e-39	0.00863138
NA	rs74564337	NA	intergenic	GWAS	Open_Targets_22.09	Liver enzyme levels (gamma-glutamyl transferase)	5e-39	0.00863138
NA	rs74564337	NA	intergenic	GWAS	Open_Targets_22.09	Liver enzyme levels (gamma-glutamyl transferase)	5e-39	0.00863138
NA	rs74564337	NA	intergenic	GWAS	Open_Targets_22.09	Eosinophil counts	8e-38	0
NA	rs74564337	NA	intergenic	GWAS	Open_Targets_22.09	Eosinophil counts	8e-38	0
NA	rs74564337	NA	intergenic	GWAS	Open_Targets_22.09	Eosinophil counts	8e-38	0
NA	rs74564337	NA	intergenic	GWAS	Open_Targets_22.09	Eosinophil counts	2.27e-37	0.030422
NA	rs74564337	NA	intergenic	GWAS	Open_Targets_22.09	Eosinophil counts	2.27e-37	0.030422
NA	rs74564337	NA	intergenic	GWAS	Open_Targets_22.09	Eosinophil counts	2.27e-37	0.030422
NA	rs74564337	NA	intergenic	GWAS	Open_Targets_22.09	Eosinophil counts	6.75e-35	0.029602
NA	rs74564337	NA	intergenic	GWAS	Open_Targets_22.09	Eosinophil counts	6.75e-35	0.029602
NA	rs74564337	NA	intergenic	GWAS	Open_Targets_22.09	Eosinophil counts	6.75e-35	0.029602
NA	rs74564337	NA	intergenic	GWAS	Open_Targets_22.09	Eosinophil counts	1.7e-32	0.0301551
NA	rs74564337	NA	intergenic	GWAS	Open_Targets_22.09	Eosinophil counts	1.7e-32	0.0301551
NA	rs74564337	NA	intergenic	GWAS	Open_Targets_22.09	Eosinophil counts	1.7e-32	0.0301551
NA	rs74564337	NA	intergenic	GWAS	Open_Targets_22.09	Gamma glutamyl transferase levels	2.5e-32	0.0289027
NA	rs74564337	NA	intergenic	GWAS	Open_Targets_22.09	Gamma glutamyl transferase levels	2.5e-32	0.0289027
NA	rs74564337	NA	intergenic	GWAS	Open_Targets_22.09	Gamma glutamyl transferase levels	2.5e-32	0.0289027
NA	rs74564337	NA	intergenic	GWAS	Open_Targets_22.09	Eosinophil percentage of white cells	2.6e-30	0.0291579
NA	rs74564337	NA	intergenic	GWAS	Open_Targets_22.09	Eosinophil percentage of white cells	2.6e-30	0.0291579
NA	rs74564337	NA	intergenic	GWAS	Open_Targets_22.09	Eosinophil percentage of white cells	2.6e-30	0.0291579
NA	rs74564337	NA	intergenic	GWAS	Open_Targets_22.09	Eosinophil counts	3.5e-30	0.0292681
NA	rs74564337	NA	intergenic	GWAS	Open_Targets_22.09	Eosinophil counts	3.5e-30	0.0292681
NA	rs74564337	NA	intergenic	GWAS	Open_Targets_22.09	Eosinophil counts	3.5e-30	0.0292681
NA	rs74564337	NA	intergenic	GWAS	Open_Targets_22.09	Eosinophil counts	2e-29	0.0228
NA	rs74564337	NA	intergenic	GWAS	Open_Targets_22.09	Eosinophil counts	2e-29	0.0228
NA	rs74564337	NA	intergenic	GWAS	Open_Targets_22.09	Eosinophil counts	2e-29	0.0228
NA	rs74564337	NA	intergenic	GWAS	Open_Targets_22.09	Gamma glutamyl transpeptidase	4e-28	-0.0247
NA	rs74564337	NA	intergenic	GWAS	Open_Targets_22.09	Gamma glutamyl transpeptidase	4e-28	-0.0247
NA	rs74564337	NA	intergenic	GWAS	Open_Targets_22.09	Gamma glutamyl transpeptidase	4e-28	-0.0247
NA	rs74564337	NA	intergenic	GWAS	Open_Targets_22.09	Body fat percentage	6e-28	0.021
NA	rs74564337	NA	intergenic	GWAS	Open_Targets_22.09	Body fat percentage	6e-28	0.021
NA	rs74564337	NA	intergenic	GWAS	Open_Targets_22.09	Body fat percentage	6e-28	0.021
NA	rs74564337	NA	intergenic	GWAS	Open_Targets_22.09	Eosinophil percentage of white cells	1.4e-27	0.0280029
NA	rs74564337	NA	intergenic	GWAS	Open_Targets_22.09	Eosinophil percentage of white cells	1.4e-27	0.0280029
NA	rs74564337	NA	intergenic	GWAS	Open_Targets_22.09	Eosinophil percentage of white cells	1.4e-27	0.0280029
NA	rs74564337	NA	intergenic	GWAS	Open_Targets_22.09	Trunk fat mass	4.51e-26	0.166567
NA	rs74564337	NA	intergenic	GWAS	Open_Targets_22.09	Trunk fat mass	4.51e-26	0.166567
NA	rs74564337	NA	intergenic	GWAS	Open_Targets_22.09	Trunk fat mass	4.51e-26	0.166567
NA	rs74564337	NA	intergenic	GWAS	FinnGen_MVP_UKBB_meta	Type 2 diabetes, definitions combined	1.95e-25	0.0359
NA	rs74564337	NA	intergenic	GWAS	FinnGen_MVP_UKBB_meta	Type 2 diabetes, definitions combined	1.95e-25	0.0359
NA	rs74564337	NA	intergenic	GWAS	FinnGen_MVP_UKBB_meta	Type 2 diabetes, definitions combined	1.95e-25	0.0359
NA	rs74564337	NA	intergenic	GWAS	Open_Targets_22.09	Trunk fat percentage	1.98e-23	0.220431
NA	rs74564337	NA	intergenic	GWAS	Open_Targets_22.09	Trunk fat percentage	1.98e-23	0.220431
NA	rs74564337	NA	intergenic	GWAS	Open_Targets_22.09	Trunk fat percentage	1.98e-23	0.220431
NA	rs74564337	NA	intergenic	GWAS	Open_Targets_22.09	Whole body fat mass	3.51e-23	0.280558
NA	rs74564337	NA	intergenic	GWAS	Open_Targets_22.09	Whole body fat mass	3.51e-23	0.280558
NA	rs74564337	NA	intergenic	GWAS	Open_Targets_22.09	Whole body fat mass	3.51e-23	0.280558
NA	rs74564337	NA	intergenic	GWAS	Open_Targets_22.09	Eosinophill count	1.15e-22	0.0213698
NA	rs74564337	NA	intergenic	GWAS	Open_Targets_22.09	Eosinophill count	1.15e-22	0.0213698
NA	rs74564337	NA	intergenic	GWAS	Open_Targets_22.09	Eosinophill count	1.15e-22	0.0213698
NA	rs74564337	NA	intergenic	GWAS	Open_Targets_22.09	Body fat percentage	3.51e-22	0.18735
NA	rs74564337	NA	intergenic	GWAS	Open_Targets_22.09	Body fat percentage	3.51e-22	0.18735
NA	rs74564337	NA	intergenic	GWAS	Open_Targets_22.09	Body fat percentage	3.51e-22	0.18735
NA	rs74564337	NA	intergenic	GWAS	Kanta_2025_03	Gamma glutamyl transferase [Enzymatic activity/volume] in Serum or Plasma [u/l], sample-wise median	8.58e-22	0.0275298
NA	rs74564337	NA	intergenic	GWAS	Kanta_2025_03	Gamma glutamyl transferase [Enzymatic activity/volume] in Serum or Plasma [u/l], sample-wise median	8.58e-22	0.0275298
NA	rs74564337	NA	intergenic	GWAS	Kanta_2025_03	Gamma glutamyl transferase [Enzymatic activity/volume] in Serum or Plasma [u/l], sample-wise median	8.58e-22	0.0275298
NA	rs74564337	NA	intergenic	GWAS	Open_Targets_22.09	Alanine aminotransferase levels	4e-21	9.42
NA	rs74564337	NA	intergenic	GWAS	Open_Targets_22.09	Alanine aminotransferase levels	4e-21	9.42
NA	rs74564337	NA	intergenic	GWAS	Open_Targets_22.09	Alanine aminotransferase levels	4e-21	9.42
NA	rs74564337	NA	intergenic	GWAS	Open_Targets_22.09	Triglyceride levels	3e-20	0.0240892
NA	rs74564337	NA	intergenic	GWAS	Open_Targets_22.09	Triglycerides	3e-20	0.0226
NA	rs74564337	NA	intergenic	GWAS	Open_Targets_22.09	Triglycerides	3e-20	0.024
NA	rs74564337	NA	intergenic	GWAS	Open_Targets_22.09	Triglyceride levels	3e-20	0.0240892
NA	rs74564337	NA	intergenic	GWAS	Open_Targets_22.09	Triglycerides	3e-20	0.0226
NA	rs74564337	NA	intergenic	GWAS	Open_Targets_22.09	Triglycerides	3e-20	0.024
NA	rs74564337	NA	intergenic	GWAS	Open_Targets_22.09	Triglyceride levels	3e-20	0.0240892
NA	rs74564337	NA	intergenic	GWAS	Open_Targets_22.09	Triglycerides	3e-20	0.0226
NA	rs74564337	NA	intergenic	GWAS	Open_Targets_22.09	Triglycerides	3e-20	0.024
NA	rs74564337	NA	intergenic	GWAS	Open_Targets_22.09	Eosinophill count	5.19e-20	0.0194448
NA	rs74564337	NA	intergenic	GWAS	Open_Targets_22.09	Eosinophill count	5.19e-20	0.0194448
NA	rs74564337	NA	intergenic	GWAS	Open_Targets_22.09	Eosinophill count	5.19e-20	0.0194448
NA	rs74564337	NA	intergenic	GWAS	Kanta_2025_03	Triglyceride [Moles/volume] in Serum or Plasma --fasting [mmol/l], sample-wise median	6.23e-20	0.0232191
NA	rs74564337	NA	intergenic	GWAS	Kanta_2025_03	Triglyceride [Moles/volume] in Serum or Plasma --fasting [mmol/l], sample-wise median	6.23e-20	0.0232191
NA	rs74564337	NA	intergenic	GWAS	Kanta_2025_03	Triglyceride [Moles/volume] in Serum or Plasma --fasting [mmol/l], sample-wise median	6.23e-20	0.0232191
NA	rs74564337	NA	intergenic	GWAS	Open_Targets_22.09	Weight	6.69e-20	0.393751
NA	rs74564337	NA	intergenic	GWAS	Open_Targets_22.09	Weight	6.69e-20	0.393751
NA	rs74564337	NA	intergenic	GWAS	Open_Targets_22.09	Weight	6.69e-20	0.393751
NA	rs74564337	NA	intergenic	GWAS	Open_Targets_22.09	Alanine aminotransferase levels	7e-20	0
NA	rs74564337	NA	intergenic	GWAS	Open_Targets_22.09	Alanine aminotransferase levels	7e-20	0
NA	rs74564337	NA	intergenic	GWAS	Open_Targets_22.09	Alanine aminotransferase levels	7e-20	0
NA	rs74564337	NA	intergenic	GWAS	Open_Targets_22.09	Weight	7.2e-20	0.39186
NA	rs74564337	NA	intergenic	GWAS	Open_Targets_22.09	Weight	7.2e-20	0.39186
NA	rs74564337	NA	intergenic	GWAS	Open_Targets_22.09	Weight	7.2e-20	0.39186
NA	rs74564337	NA	intergenic	GWAS	Open_Targets_22.09	Trunk fat mass	8.5e-20	0.133952
NA	rs74564337	NA	intergenic	GWAS	Open_Targets_22.09	Trunk fat mass	8.5e-20	0.133952
NA	rs74564337	NA	intergenic	GWAS	Open_Targets_22.09	Trunk fat mass	8.5e-20	0.133952
NA	rs74564337	NA	intergenic	GWAS	Open_Targets_22.09	Type 2 diabetes	1e-19	0.0421
NA	rs74564337	NA	intergenic	GWAS	Open_Targets_22.09	Alanine aminotransferase levels	1e-19	0.023
NA	rs74564337	NA	intergenic	GWAS	Open_Targets_22.09	Type 2 diabetes	1e-19	0.0421
NA	rs74564337	NA	intergenic	GWAS	Open_Targets_22.09	Alanine aminotransferase levels	1e-19	0.023
NA	rs74564337	NA	intergenic	GWAS	Open_Targets_22.09	Type 2 diabetes	1e-19	0.0421
NA	rs74564337	NA	intergenic	GWAS	Open_Targets_22.09	Alanine aminotransferase levels	1e-19	0.023
NA	rs74564337	NA	intergenic	GWAS	Open_Targets_22.09	Waist circumference	2.01e-19	0.326611
NA	rs74564337	NA	intergenic	GWAS	Open_Targets_22.09	Waist circumference	2.01e-19	0.326611
NA	rs74564337	NA	intergenic	GWAS	Open_Targets_22.09	Waist circumference	2.01e-19	0.326611
NA	rs74564337	NA	intergenic	GWAS	Open_Targets_22.09	Trunk fat percentage	6.08e-19	0.183253
NA	rs74564337	NA	intergenic	GWAS	Open_Targets_22.09	Trunk fat percentage	6.08e-19	0.183253
NA	rs74564337	NA	intergenic	GWAS	Open_Targets_22.09	Trunk fat percentage	6.08e-19	0.183253
NA	rs74564337	NA	intergenic	GWAS	Open_Targets_22.09	Eosinophil counts	6.17e-19	0.0406516
NA	rs74564337	NA	intergenic	GWAS	Open_Targets_22.09	Eosinophil counts	6.17e-19	0.0406516
NA	rs74564337	NA	intergenic	GWAS	Open_Targets_22.09	Eosinophil counts	6.17e-19	0.0406516
NA	rs74564337	NA	intergenic	GWAS	Open_Targets_22.09	Type 2 diabetes	8e-19	0
NA	rs74564337	NA	intergenic	GWAS	Open_Targets_22.09	Type 2 diabetes	8e-19	0
NA	rs74564337	NA	intergenic	GWAS	Open_Targets_22.09	Type 2 diabetes	8e-19	0
NA	rs74564337	NA	intergenic	GWAS	Open_Targets_22.09	Liver enzyme levels (alanine transaminase)	2.1e-18	0.00427555
NA	rs74564337	NA	intergenic	GWAS	Open_Targets_22.09	Liver enzyme levels (alanine transaminase)	2.1e-18	0.00427555
NA	rs74564337	NA	intergenic	GWAS	Open_Targets_22.09	Liver enzyme levels (alanine transaminase)	2.1e-18	0.00427555
NA	rs74564337	NA	intergenic	GWAS	Open_Targets_22.09	Body mass index	4e-18	0.0195
NA	rs74564337	NA	intergenic	GWAS	Open_Targets_22.09	Body mass index	4e-18	0.0195
NA	rs74564337	NA	intergenic	GWAS	Open_Targets_22.09	Body mass index	4e-18	0.0195
NA	rs74564337	NA	intergenic	GWAS	Open_Targets_22.09	Leg fat mass (left)	6.2e-18	0.0403561
NA	rs74564337	NA	intergenic	GWAS	Open_Targets_22.09	Leg fat mass (left)	6.2e-18	0.0403561
NA	rs74564337	NA	intergenic	GWAS	Open_Targets_22.09	Leg fat mass (left)	6.2e-18	0.0403561
NA	rs74564337	NA	intergenic	GWAS	Open_Targets_22.09	Eosinophil percentage of white cells	8.33e-18	-0.0378904
NA	rs74564337	NA	intergenic	GWAS	Open_Targets_22.09	Eosinophil percentage of white cells	8.33e-18	-0.0378904
NA	rs74564337	NA	intergenic	GWAS	Open_Targets_22.09	Eosinophil percentage of white cells	8.33e-18	-0.0378904
NA	rs74564337	NA	intergenic	GWAS	Open_Targets_22.09	Leg fat mass (right)	8.64e-18	0.0411698
NA	rs74564337	NA	intergenic	GWAS	Open_Targets_22.09	Leg fat mass (right)	8.64e-18	0.0411698
NA	rs74564337	NA	intergenic	GWAS	Open_Targets_22.09	Leg fat mass (right)	8.64e-18	0.0411698
NA	rs74564337	NA	intergenic	GWAS	Open_Targets_22.09	Cortical surface area	1e-17	0
NA	rs74564337	NA	intergenic	GWAS	Open_Targets_22.09	Cortical thickness	1e-17	0
NA	rs74564337	NA	intergenic	GWAS	Open_Targets_22.09	Cortical surface area	1e-17	0
NA	rs74564337	NA	intergenic	GWAS	Open_Targets_22.09	Cortical thickness	1e-17	0
NA	rs74564337	NA	intergenic	GWAS	Open_Targets_22.09	Cortical surface area	1e-17	0
NA	rs74564337	NA	intergenic	GWAS	Open_Targets_22.09	Cortical thickness	1e-17	0
NA	rs74564337	NA	intergenic	GWAS	Open_Targets_22.09	Body fat percentage	1.02e-17	0.154645
NA	rs74564337	NA	intergenic	GWAS	Open_Targets_22.09	Body fat percentage	1.02e-17	0.154645
NA	rs74564337	NA	intergenic	GWAS	Open_Targets_22.09	Body fat percentage	1.02e-17	0.154645
NA	rs74564337	NA	intergenic	GWAS	Open_Targets_22.09	Sum eosinophil basophil counts	2.28e-17	0.0388262
NA	rs74564337	NA	intergenic	GWAS	Open_Targets_22.09	Sum eosinophil basophil counts	2.28e-17	0.0388262
NA	rs74564337	NA	intergenic	GWAS	Open_Targets_22.09	Sum eosinophil basophil counts	2.28e-17	0.0388262
NA	rs74564337	NA	intergenic	GWAS	Open_Targets_22.09	Arm fat percentage (left)	3.35e-17	0.194354
NA	rs74564337	NA	intergenic	GWAS	Open_Targets_22.09	Arm fat percentage (left)	3.35e-17	0.194354
NA	rs74564337	NA	intergenic	GWAS	Open_Targets_22.09	Arm fat percentage (left)	3.35e-17	0.194354
NA	rs74564337	NA	intergenic	GWAS	Open_Targets_22.09	Leg fat percentage (left)	4.07e-17	0.131157
NA	rs74564337	NA	intergenic	GWAS	Open_Targets_22.09	Leg fat percentage (left)	4.07e-17	0.131157
NA	rs74564337	NA	intergenic	GWAS	Open_Targets_22.09	Leg fat percentage (left)	4.07e-17	0.131157
NA	rs74564337	NA	intergenic	GWAS	Open_Targets_22.09	Whole body fat mass	4.28e-17	0.221773
NA	rs74564337	NA	intergenic	GWAS	Open_Targets_22.09	Whole body fat mass	4.28e-17	0.221773
NA	rs74564337	NA	intergenic	GWAS	Open_Targets_22.09	Whole body fat mass	4.28e-17	0.221773
NA	rs74564337	NA	intergenic	GWAS	Open_Targets_22.09	Height	4.4e-17	0.016363
NA	rs74564337	NA	intergenic	GWAS	Open_Targets_22.09	Height	4.4e-17	0.016363
NA	rs74564337	NA	intergenic	GWAS	Open_Targets_22.09	Height	4.4e-17	0.016363
NA	rs74564337	NA	intergenic	GWAS	Open_Targets_22.09	Eosinophil percentage of granulocytes	4.47e-17	-0.0372047
NA	rs74564337	NA	intergenic	GWAS	Open_Targets_22.09	Eosinophil percentage of granulocytes	4.47e-17	-0.0372047
NA	rs74564337	NA	intergenic	GWAS	Open_Targets_22.09	Eosinophil percentage of granulocytes	4.47e-17	-0.0372047
NA	rs74564337	NA	intergenic	GWAS	Open_Targets_22.09	Arm fat mass (right)	5.91e-17	0.0157586
NA	rs74564337	NA	intergenic	GWAS	Open_Targets_22.09	Arm fat mass (right)	5.91e-17	0.0157586
NA	rs74564337	NA	intergenic	GWAS	Open_Targets_22.09	Arm fat mass (right)	5.91e-17	0.0157586
NA	rs74564337	NA	intergenic	GWAS	Open_Targets_22.09	Hand grip strength	1e-16	-0.003
NA	rs74564337	NA	intergenic	GWAS	Open_Targets_22.09	Hand grip strength	1e-16	-0.003
NA	rs74564337	NA	intergenic	GWAS	Open_Targets_22.09	Hand grip strength	1e-16	-0.003
NA	rs74564337	NA	intergenic	GWAS	Open_Targets_22.09	Arm fat mass (left)	2.05e-16	0.0172997
NA	rs74564337	NA	intergenic	GWAS	Open_Targets_22.09	Arm fat mass (left)	2.05e-16	0.0172997
NA	rs74564337	NA	intergenic	GWAS	Open_Targets_22.09	Arm fat mass (left)	2.05e-16	0.0172997
NA	rs74564337	NA	intergenic	GWAS	Open_Targets_22.09	Waist-hip ratio	3e-16	0.0172
NA	rs74564337	NA	intergenic	GWAS	Open_Targets_22.09	Waist-hip ratio	3e-16	0.0172
NA	rs74564337	NA	intergenic	GWAS	Open_Targets_22.09	Waist-hip ratio	3e-16	0.0172
NA	rs74564337	NA	intergenic	GWAS	Open_Targets_22.09	Waist-hip ratio	3e-16	0.0172
NA	rs74564337	NA	intergenic	GWAS	Open_Targets_22.09	Waist-hip ratio	3e-16	0.0172
NA	rs74564337	NA	intergenic	GWAS	Open_Targets_22.09	Waist-hip ratio	3e-16	0.0172
NA	rs74564337	NA	intergenic	GWAS	Open_Targets_22.09	Predicted visceral adipose tissue	4e-16	0.0254674
NA	rs74564337	NA	intergenic	GWAS	Open_Targets_22.09	Weight	4e-16	0.0245567
NA	rs74564337	NA	intergenic	GWAS	Open_Targets_22.09	Predicted visceral adipose tissue	4e-16	0.0254674
NA	rs74564337	NA	intergenic	GWAS	Open_Targets_22.09	Weight	4e-16	0.0245567
NA	rs74564337	NA	intergenic	GWAS	Open_Targets_22.09	Predicted visceral adipose tissue	4e-16	0.0254674
NA	rs74564337	NA	intergenic	GWAS	Open_Targets_22.09	Weight	4e-16	0.0245567
NA	rs74564337	NA	intergenic	GWAS	Open_Targets_22.09	Arm fat percentage (right)	4.46e-16	0.185595
NA	rs74564337	NA	intergenic	GWAS	Open_Targets_22.09	Arm fat percentage (right)	4.46e-16	0.185595
NA	rs74564337	NA	intergenic	GWAS	Open_Targets_22.09	Arm fat percentage (right)	4.46e-16	0.185595
NA	rs74564337	NA	intergenic	GWAS	Open_Targets_22.09	Leg fat percentage (right)	5.03e-16	0.133049
NA	rs74564337	NA	intergenic	GWAS	Open_Targets_22.09	Leg fat percentage (right)	5.03e-16	0.133049
NA	rs74564337	NA	intergenic	GWAS	Open_Targets_22.09	Leg fat percentage (right)	5.03e-16	0.133049
NA	rs74564337	NA	intergenic	GWAS	Open_Targets_22.09	Low density lipoprotein cholesterol levels	5.6e-16	0.0193189
NA	rs74564337	NA	intergenic	GWAS	Open_Targets_22.09	Low density lipoprotein cholesterol levels	5.6e-16	0.0193189
NA	rs74564337	NA	intergenic	GWAS	Open_Targets_22.09	Low density lipoprotein cholesterol levels	5.6e-16	0.0193189
NA	rs74564337	NA	intergenic	GWAS	Open_Targets_22.09	Eosinophill percentage	6.92e-16	0.0424208
NA	rs74564337	NA	intergenic	GWAS	Open_Targets_22.09	Eosinophill percentage	6.92e-16	0.0424208
NA	rs74564337	NA	intergenic	GWAS	Open_Targets_22.09	Eosinophill percentage	6.92e-16	0.0424208
NA	rs74564337	NA	intergenic	GWAS	Open_Targets_22.09	Brain morphology (MOSTest)	1e-15	0
NA	rs74564337	NA	intergenic	GWAS	Open_Targets_22.09	Brain morphology (MOSTest)	1e-15	0
NA	rs74564337	NA	intergenic	GWAS	Open_Targets_22.09	Brain morphology (MOSTest)	1e-15	0
NA	rs74564337	NA	intergenic	GWAS	Open_Targets_22.09	Lung function (FEV1/FVC)	2e-15	-0.0185402
NA	rs74564337	NA	intergenic	GWAS	Open_Targets_22.09	Lung function (FEV1/FVC)	2e-15	-0.0185402
NA	rs74564337	NA	intergenic	GWAS	Open_Targets_22.09	Lung function (FEV1/FVC)	2e-15	-0.0185402
NA	rs74564337	NA	intergenic	GWAS	Open_Targets_22.09	Lung function (FEV1/FVC)	3e-15	0
NA	rs74564337	NA	intergenic	GWAS	Open_Targets_22.09	Body mass index	3e-15	0.0189553
NA	rs74564337	NA	intergenic	GWAS	Open_Targets_22.09	Metabolic biomarkers (multivariate analysis)	3e-15	0
NA	rs74564337	NA	intergenic	GWAS	Open_Targets_22.09	Lung function (FEV1/FVC)	3e-15	0
NA	rs74564337	NA	intergenic	GWAS	Open_Targets_22.09	Body mass index	3e-15	0.0189553
NA	rs74564337	NA	intergenic	GWAS	Open_Targets_22.09	Metabolic biomarkers (multivariate analysis)	3e-15	0
NA	rs74564337	NA	intergenic	GWAS	Open_Targets_22.09	Lung function (FEV1/FVC)	3e-15	0
NA	rs74564337	NA	intergenic	GWAS	Open_Targets_22.09	Body mass index	3e-15	0.0189553
NA	rs74564337	NA	intergenic	GWAS	Open_Targets_22.09	Metabolic biomarkers (multivariate analysis)	3e-15	0
NA	rs74564337	NA	intergenic	GWAS	Open_Targets_22.09	Neutrophil percentage of granulocytes	6e-15	0.0345995
NA	rs74564337	NA	intergenic	GWAS	Open_Targets_22.09	Triglyceride levels	6e-15	0
NA	rs74564337	NA	intergenic	GWAS	Open_Targets_22.09	Externalizing behaviour (multivariate analysis)	6e-15	0.01
NA	rs74564337	NA	intergenic	GWAS	Open_Targets_22.09	Neutrophil percentage of granulocytes	6e-15	0.0345995
NA	rs74564337	NA	intergenic	GWAS	Open_Targets_22.09	Triglyceride levels	6e-15	0
NA	rs74564337	NA	intergenic	GWAS	Open_Targets_22.09	Externalizing behaviour (multivariate analysis)	6e-15	0.01
NA	rs74564337	NA	intergenic	GWAS	Open_Targets_22.09	Neutrophil percentage of granulocytes	6e-15	0.0345995
NA	rs74564337	NA	intergenic	GWAS	Open_Targets_22.09	Triglyceride levels	6e-15	0
NA	rs74564337	NA	intergenic	GWAS	Open_Targets_22.09	Externalizing behaviour (multivariate analysis)	6e-15	0.01
NA	rs74564337	NA	intergenic	GWAS	Open_Targets_22.09	Eosinophil percentage of white cells	6.97e-15	0.0344083
NA	rs74564337	NA	intergenic	GWAS	Open_Targets_22.09	Eosinophil percentage of white cells	6.97e-15	0.0344083
NA	rs74564337	NA	intergenic	GWAS	Open_Targets_22.09	Eosinophil percentage of white cells	6.97e-15	0.0344083
NA	rs74564337	NA	intergenic	GWAS	Open_Targets_22.09	Body mass index	7e-15	0
NA	rs74564337	NA	intergenic	GWAS	Open_Targets_22.09	Body mass index	7e-15	0
NA	rs74564337	NA	intergenic	GWAS	Open_Targets_22.09	Body mass index	7e-15	0
NA	rs74564337	NA	intergenic	GWAS	Open_Targets_22.09	Eosinophil counts	7.22e-15	0.034425
NA	rs74564337	NA	intergenic	GWAS	Open_Targets_22.09	Eosinophil counts	7.22e-15	0.034425
NA	rs74564337	NA	intergenic	GWAS	Open_Targets_22.09	Eosinophil counts	7.22e-15	0.034425
NA	rs74564337	NA	intergenic	GWAS	Open_Targets_22.09	Eosinophil percentage of granulocytes	8.21e-15	0.0344771
NA	rs74564337	NA	intergenic	GWAS	Open_Targets_22.09	Eosinophil percentage of granulocytes	8.21e-15	0.0344771
NA	rs74564337	NA	intergenic	GWAS	Open_Targets_22.09	Eosinophil percentage of granulocytes	8.21e-15	0.0344771
NA	rs74564337	NA	intergenic	GWAS	Open_Targets_22.09	Hip circumference	1e-14	0.215772
NA	rs74564337	NA	intergenic	GWAS	Open_Targets_22.09	Hip circumference	1e-14	0.215772
NA	rs74564337	NA	intergenic	GWAS	Open_Targets_22.09	Hip circumference	1e-14	0.215772
NA	rs74564337	NA	intergenic	GWAS	Open_Targets_22.09	Alanine aminotransferase levels	2.5e-14	0.019811
NA	rs74564337	NA	intergenic	GWAS	Open_Targets_22.09	Alanine aminotransferase levels	2.5e-14	0.019811
NA	rs74564337	NA	intergenic	GWAS	Open_Targets_22.09	Alanine aminotransferase levels	2.5e-14	0.019811
NA	rs74564337	NA	intergenic	GWAS	Open_Targets_22.09	Triglyceride levels	4.2e-14	0.0192452
NA	rs74564337	NA	intergenic	GWAS	Open_Targets_22.09	Triglyceride levels	4.2e-14	0.0192452
NA	rs74564337	NA	intergenic	GWAS	Open_Targets_22.09	Triglyceride levels	4.2e-14	0.0192452
NA	rs74564337	NA	intergenic	GWAS	Open_Targets_22.09	Weight	9.03e-14	0.29851
NA	rs74564337	NA	intergenic	GWAS	Open_Targets_22.09	Weight	9.03e-14	0.29851
NA	rs74564337	NA	intergenic	GWAS	Open_Targets_22.09	Weight	9.03e-14	0.29851
NA	rs74564337	NA	intergenic	GWAS	Open_Targets_22.09	Body mass index	1e-13	0
NA	rs74564337	NA	intergenic	GWAS	Open_Targets_22.09	Body mass index	1e-13	0
NA	rs74564337	NA	intergenic	GWAS	Open_Targets_22.09	Body mass index	1e-13	0
NA	rs74564337	NA	intergenic	GWAS	Open_Targets_22.09	Waist circumference	1.07e-13	0.251145
NA	rs74564337	NA	intergenic	GWAS	Open_Targets_22.09	Waist circumference	1.07e-13	0.251145
NA	rs74564337	NA	intergenic	GWAS	Open_Targets_22.09	Waist circumference	1.07e-13	0.251145
NA	rs74564337	NA	intergenic	GWAS	Open_Targets_22.09	Liver enzyme levels (alanine transaminase)	1.3e-13	0.00345968
NA	rs74564337	NA	intergenic	GWAS	Open_Targets_22.09	Liver enzyme levels (alanine transaminase)	1.3e-13	0.00345968
NA	rs74564337	NA	intergenic	GWAS	Open_Targets_22.09	Liver enzyme levels (alanine transaminase)	1.3e-13	0.00345968
NA	rs74564337	NA	intergenic	GWAS	Open_Targets_22.09	Weight	1.55e-13	0.296856
NA	rs74564337	NA	intergenic	GWAS	Open_Targets_22.09	Weight	1.55e-13	0.296856
NA	rs74564337	NA	intergenic	GWAS	Open_Targets_22.09	Weight	1.55e-13	0.296856
NA	rs74564337	NA	intergenic	GWAS	Open_Targets_22.09	Eosinophill percentage	1.56e-13	0.039165
NA	rs74564337	NA	intergenic	GWAS	Open_Targets_22.09	Eosinophill percentage	1.56e-13	0.039165
NA	rs74564337	NA	intergenic	GWAS	Open_Targets_22.09	Eosinophill percentage	1.56e-13	0.039165
NA	rs74564337	NA	intergenic	GWAS	Open_Targets_22.09	Sum eosinophil basophil counts	1.64e-13	0.0326687
NA	rs74564337	NA	intergenic	GWAS	Open_Targets_22.09	Sum eosinophil basophil counts	1.64e-13	0.0326687
NA	rs74564337	NA	intergenic	GWAS	Open_Targets_22.09	Sum eosinophil basophil counts	1.64e-13	0.0326687
NA	rs74564337	NA	intergenic	GWAS	Open_Targets_22.09	Body mass index	2e-13	0.0149
NA	rs74564337	NA	intergenic	GWAS	Open_Targets_22.09	Body mass index	2e-13	0.0149
NA	rs74564337	NA	intergenic	GWAS	Open_Targets_22.09	Body mass index	2e-13	0.0149
NA	rs74564337	NA	intergenic	GWAS	Open_Targets_22.09	Body mass index	2e-13	0.0149
NA	rs74564337	NA	intergenic	GWAS	Open_Targets_22.09	Body mass index	2e-13	0.0149
NA	rs74564337	NA	intergenic	GWAS	Open_Targets_22.09	Body mass index	2e-13	0.0149
NA	rs74564337	NA	intergenic	GWAS	Open_Targets_22.09	Leg fat percentage (left)	2.81e-13	0.10898
NA	rs74564337	NA	intergenic	GWAS	Open_Targets_22.09	Leg fat percentage (left)	2.81e-13	0.10898
NA	rs74564337	NA	intergenic	GWAS	Open_Targets_22.09	Leg fat percentage (left)	2.81e-13	0.10898
NA	rs74564337	NA	intergenic	GWAS	Open_Targets_22.09	Neutrophil percentage of granulocytes	4.86e-13	-0.0321012
NA	rs74564337	NA	intergenic	GWAS	Open_Targets_22.09	Neutrophil percentage of granulocytes	4.86e-13	-0.0321012
NA	rs74564337	NA	intergenic	GWAS	Open_Targets_22.09	Neutrophil percentage of granulocytes	4.86e-13	-0.0321012
NA	rs74564337	NA	intergenic	GWAS	Open_Targets_22.09	Low density lipoprotein cholesterol levels	5.2e-13	0.0166736
NA	rs74564337	NA	intergenic	GWAS	Open_Targets_22.09	Low density lipoprotein cholesterol levels	5.2e-13	0.0166736
NA	rs74564337	NA	intergenic	GWAS	Open_Targets_22.09	Low density lipoprotein cholesterol levels	5.2e-13	0.0166736
NA	rs74564337	NA	intergenic	GWAS	Open_Targets_22.09	Leg fat mass (right)	6.51e-13	0.032133
NA	rs74564337	NA	intergenic	GWAS	Open_Targets_22.09	Leg fat mass (right)	6.51e-13	0.032133
NA	rs74564337	NA	intergenic	GWAS	Open_Targets_22.09	Leg fat mass (right)	6.51e-13	0.032133
NA	rs74564337	NA	intergenic	GWAS	Open_Targets_22.09	Leg fat percentage (right)	6.87e-13	0.112738
NA	rs74564337	NA	intergenic	GWAS	Open_Targets_22.09	Leg fat percentage (right)	6.87e-13	0.112738
NA	rs74564337	NA	intergenic	GWAS	Open_Targets_22.09	Leg fat percentage (right)	6.87e-13	0.112738
NA	rs74564337	NA	intergenic	GWAS	Open_Targets_22.09	Leg fat mass (left)	8.44e-13	0.031205
NA	rs74564337	NA	intergenic	GWAS	Open_Targets_22.09	Leg fat mass (left)	8.44e-13	0.031205
NA	rs74564337	NA	intergenic	GWAS	Open_Targets_22.09	Leg fat mass (left)	8.44e-13	0.031205
NA	rs74564337	NA	intergenic	GWAS	Open_Targets_22.09	Peripheral artery disease	9e-13	0
NA	rs74564337	NA	intergenic	GWAS	Open_Targets_22.09	Peripheral artery disease	9e-13	0
NA	rs74564337	NA	intergenic	GWAS	Open_Targets_22.09	Peripheral artery disease	9e-13	0
NA	rs74564337	NA	intergenic	GWAS	Open_Targets_22.09	Arm fat percentage (left)	9.7e-13	0.153342
NA	rs74564337	NA	intergenic	GWAS	Open_Targets_22.09	Arm fat percentage (left)	9.7e-13	0.153342
NA	rs74564337	NA	intergenic	GWAS	Open_Targets_22.09	Arm fat percentage (left)	9.7e-13	0.153342
NA	rs74564337	NA	intergenic	GWAS	Kanta_2025_03	Alanine aminotransferase [Enzymatic activity/volume] in Serum or Plasma [u/l], sample-wise median	1.43e-12	0.016375
NA	rs74564337	NA	intergenic	GWAS	Kanta_2025_03	Alanine aminotransferase [Enzymatic activity/volume] in Serum or Plasma [u/l], sample-wise median	1.43e-12	0.016375
NA	rs74564337	NA	intergenic	GWAS	Kanta_2025_03	Alanine aminotransferase [Enzymatic activity/volume] in Serum or Plasma [u/l], sample-wise median	1.43e-12	0.016375
NA	rs74564337	NA	intergenic	GWAS	Open_Targets_22.09	EGFR mutation-positive lung adenocarcinoma	2e-12	0.239017
NA	rs74564337	NA	intergenic	GWAS	Open_Targets_22.09	Triglycerides	2e-12	0
NA	rs74564337	NA	intergenic	GWAS	Open_Targets_22.09	Number of sexual partners	2e-12	-0.0200101
NA	rs74564337	NA	intergenic	GWAS	Open_Targets_22.09	Adult body size	2e-12	0.0125644
NA	rs74564337	NA	intergenic	GWAS	Open_Targets_22.09	EGFR mutation-positive lung adenocarcinoma	2e-12	0.239017
NA	rs74564337	NA	intergenic	GWAS	Open_Targets_22.09	Triglycerides	2e-12	0
NA	rs74564337	NA	intergenic	GWAS	Open_Targets_22.09	Number of sexual partners	2e-12	-0.0200101
NA	rs74564337	NA	intergenic	GWAS	Open_Targets_22.09	Adult body size	2e-12	0.0125644
NA	rs74564337	NA	intergenic	GWAS	Open_Targets_22.09	EGFR mutation-positive lung adenocarcinoma	2e-12	0.239017
NA	rs74564337	NA	intergenic	GWAS	Open_Targets_22.09	Triglycerides	2e-12	0
NA	rs74564337	NA	intergenic	GWAS	Open_Targets_22.09	Number of sexual partners	2e-12	-0.0200101
NA	rs74564337	NA	intergenic	GWAS	Open_Targets_22.09	Adult body size	2e-12	0.0125644
NA	rs74564337	NA	intergenic	GWAS	FinnGen_MVP_UKBB_meta	Obesity	2.4e-12	0.0282
NA	rs74564337	NA	intergenic	GWAS	FinnGen_MVP_UKBB_meta	Obesity	2.4e-12	0.0282
NA	rs74564337	NA	intergenic	GWAS	FinnGen_MVP_UKBB_meta	Obesity	2.4e-12	0.0282
NA	rs74564337	NA	intergenic	GWAS	Open_Targets_22.09	Gamma glutamyl transferase levels	3e-12	-0.0194
NA	rs74564337	NA	intergenic	GWAS	Open_Targets_22.09	Gamma glutamyl transferase levels	3e-12	-0.0194
NA	rs74564337	NA	intergenic	GWAS	Open_Targets_22.09	Gamma glutamyl transferase levels	3e-12	-0.0194
NA	rs74564337	NA	intergenic	GWAS	FGR12_UKBB	Type 2 diabetes, definitions combined	3.16e-12	0.0391
NA	rs74564337	NA	intergenic	GWAS	FGR12_UKBB	Type 2 diabetes, definitions combined	3.16e-12	0.0391
NA	rs74564337	NA	intergenic	GWAS	FGR12_UKBB	Type 2 diabetes, definitions combined	3.16e-12	0.0391
NA	rs74564337	NA	intergenic	GWAS	Open_Targets_22.09	Hand grip strength	5e-12	-0.003
NA	rs74564337	NA	intergenic	GWAS	Open_Targets_22.09	Hand grip strength	5e-12	-0.003
NA	rs74564337	NA	intergenic	GWAS	Open_Targets_22.09	Hand grip strength	5e-12	-0.003
NA	rs74564337	NA	intergenic	GWAS	Open_Targets_22.09	Arm fat percentage (right)	5.89e-12	0.146617
NA	rs74564337	NA	intergenic	GWAS	Open_Targets_22.09	Arm fat percentage (right)	5.89e-12	0.146617
NA	rs74564337	NA	intergenic	GWAS	Open_Targets_22.09	Arm fat percentage (right)	5.89e-12	0.146617
NA	rs74564337	NA	intergenic	GWAS	Open_Targets_22.09	Body mass index	6e-12	0.019
NA	rs74564337	NA	intergenic	GWAS	Open_Targets_22.09	Eosinophil counts	6e-12	0
NA	rs74564337	NA	intergenic	GWAS	Open_Targets_22.09	Body mass index	6e-12	0.019
NA	rs74564337	NA	intergenic	GWAS	Open_Targets_22.09	Eosinophil counts	6e-12	0
NA	rs74564337	NA	intergenic	GWAS	Open_Targets_22.09	Body mass index	6e-12	0.019
NA	rs74564337	NA	intergenic	GWAS	Open_Targets_22.09	Eosinophil counts	6e-12	0
NA	rs74564337	NA	intergenic	GWAS	Open_Targets_22.09	Macular thickness	7e-12	0
NA	rs74564337	NA	intergenic	GWAS	Open_Targets_22.09	Refractive error	7e-12	0
NA	rs74564337	NA	intergenic	GWAS	Open_Targets_22.09	Eosinophil counts	7e-12	-0.036576
NA	rs74564337	NA	intergenic	GWAS	Open_Targets_22.09	Macular thickness	7e-12	0
NA	rs74564337	NA	intergenic	GWAS	Open_Targets_22.09	Refractive error	7e-12	0
NA	rs74564337	NA	intergenic	GWAS	Open_Targets_22.09	Eosinophil counts	7e-12	-0.036576
NA	rs74564337	NA	intergenic	GWAS	Open_Targets_22.09	Macular thickness	7e-12	0
NA	rs74564337	NA	intergenic	GWAS	Open_Targets_22.09	Refractive error	7e-12	0
NA	rs74564337	NA	intergenic	GWAS	Open_Targets_22.09	Eosinophil counts	7e-12	-0.036576
NA	rs74564337	NA	intergenic	GWAS	Open_Targets_22.09	Basal metabolic rate	7.5e-12	17.5785
NA	rs74564337	NA	intergenic	GWAS	Open_Targets_22.09	Basal metabolic rate	7.5e-12	17.5785
NA	rs74564337	NA	intergenic	GWAS	Open_Targets_22.09	Basal metabolic rate	7.5e-12	17.5785
NA	rs74564337	NA	intergenic	GWAS	Open_Targets_22.09	Lifetime number of sexual partners	8.36e-12	-0.016564
NA	rs74564337	NA	intergenic	GWAS	Open_Targets_22.09	Lifetime number of sexual partners	8.36e-12	-0.016564
NA	rs74564337	NA	intergenic	GWAS	Open_Targets_22.09	Lifetime number of sexual partners	8.36e-12	-0.016564
NA	rs74564337	NA	intergenic	GWAS	FGR12_UKBB	Depression medications	1e-11	0.037
NA	rs74564337	NA	intergenic	GWAS	FGR12_UKBB	Depression medications	1e-11	0.037
NA	rs74564337	NA	intergenic	GWAS	FGR12_UKBB	Depression medications	1e-11	0.037
NA	rs74564337	NA	intergenic	GWAS	Open_Targets_22.09	Body mass index	1e-11	-0.0146
NA	rs74564337	NA	intergenic	GWAS	Open_Targets_22.09	Body mass index	1e-11	-0.0146
NA	rs74564337	NA	intergenic	GWAS	Open_Targets_22.09	Body mass index	1e-11	-0.0146
NA	rs74564337	NA	intergenic	GWAS	Open_Targets_22.09	Body mass index (bmi)	1.09e-11	0.0983925
NA	rs74564337	NA	intergenic	GWAS	Open_Targets_22.09	Body mass index (bmi)	1.09e-11	0.0983925
NA	rs74564337	NA	intergenic	GWAS	Open_Targets_22.09	Body mass index (bmi)	1.09e-11	0.0983925
NA	rs74564337	NA	intergenic	GWAS	Open_Targets_22.09	Arm fat mass (right)	1.2e-11	0.0119109
NA	rs74564337	NA	intergenic	GWAS	Open_Targets_22.09	Arm fat mass (right)	1.2e-11	0.0119109
NA	rs74564337	NA	intergenic	GWAS	Open_Targets_22.09	Arm fat mass (right)	1.2e-11	0.0119109
NA	rs74564337	NA	intergenic	GWAS	FGR12_UKBB	Obesity	1.58e-11	0.0528
NA	rs74564337	NA	intergenic	GWAS	FGR12_UKBB	Obesity	1.58e-11	0.0528
NA	rs74564337	NA	intergenic	GWAS	FGR12_UKBB	Obesity	1.58e-11	0.0528
NA	rs74564337	NA	intergenic	GWAS	Open_Targets_22.09	Body mass index (bmi)	1.59e-11	0.0972598
NA	rs74564337	NA	intergenic	GWAS	Open_Targets_22.09	Body mass index (bmi)	1.59e-11	0.0972598
NA	rs74564337	NA	intergenic	GWAS	Open_Targets_22.09	Body mass index (bmi)	1.59e-11	0.0972598
NA	rs74564337	NA	intergenic	GWAS	Open_Targets_22.09	Leg fat-free mass (left)	2.12e-11	0.0248055
NA	rs74564337	NA	intergenic	GWAS	Open_Targets_22.09	Leg fat-free mass (left)	2.12e-11	0.0248055
NA	rs74564337	NA	intergenic	GWAS	Open_Targets_22.09	Leg fat-free mass (left)	2.12e-11	0.0248055
NA	rs74564337	NA	intergenic	GWAS	FinnGen_MVP_UKBB_meta	Spondylosis	2.24e-11	0.0322
NA	rs74564337	NA	intergenic	GWAS	FinnGen_MVP_UKBB_meta	Spondylosis	2.24e-11	0.0322
NA	rs74564337	NA	intergenic	GWAS	FinnGen_MVP_UKBB_meta	Spondylosis	2.24e-11	0.0322
NA	rs74564337	NA	intergenic	GWAS	Open_Targets_22.09	Lifetime number of sexual partners	2.34e-11	0.0162234
NA	rs74564337	NA	intergenic	GWAS	Open_Targets_22.09	Lifetime number of sexual partners	2.34e-11	0.0162234
NA	rs74564337	NA	intergenic	GWAS	Open_Targets_22.09	Lifetime number of sexual partners	2.34e-11	0.0162234
NA	rs74564337	NA	intergenic	GWAS	Open_Targets_22.09	Leg predicted mass (left)	2.47e-11	0.0231813
NA	rs74564337	NA	intergenic	GWAS	Open_Targets_22.09	Leg predicted mass (left)	2.47e-11	0.0231813
NA	rs74564337	NA	intergenic	GWAS	Open_Targets_22.09	Leg predicted mass (left)	2.47e-11	0.0231813
NA	rs74564337	NA	intergenic	GWAS	FinnGen_R12	Weight, inverse-rank normalized	2.55e-11	0.0154367
NA	rs74564337	NA	intergenic	GWAS	FinnGen_R12	Weight, inverse-rank normalized	2.55e-11	0.0154367
NA	rs74564337	NA	intergenic	GWAS	FinnGen_R12	Weight, inverse-rank normalized	2.55e-11	0.0154367
NA	rs74564337	NA	intergenic	GWAS	Open_Targets_22.09	HDL cholesterol	3e-11	0
NA	rs74564337	NA	intergenic	GWAS	Open_Targets_22.09	Type 2 diabetes	3e-11	0
NA	rs74564337	NA	intergenic	GWAS	Open_Targets_22.09	HDL cholesterol	3e-11	0
NA	rs74564337	NA	intergenic	GWAS	Open_Targets_22.09	Type 2 diabetes	3e-11	0
NA	rs74564337	NA	intergenic	GWAS	Open_Targets_22.09	HDL cholesterol	3e-11	0
NA	rs74564337	NA	intergenic	GWAS	Open_Targets_22.09	Type 2 diabetes	3e-11	0
NA	rs74564337	NA	intergenic	GWAS	Open_Targets_22.09	Arm fat mass (left)	3.15e-11	0.0130335
NA	rs74564337	NA	intergenic	GWAS	Open_Targets_22.09	Arm fat mass (left)	3.15e-11	0.0130335
NA	rs74564337	NA	intergenic	GWAS	Open_Targets_22.09	Arm fat mass (left)	3.15e-11	0.0130335
NA	rs74564337	NA	intergenic	GWAS	Open_Targets_22.09	Direct bilirubin levels	3.9e-11	-0.0180534
NA	rs74564337	NA	intergenic	GWAS	Open_Targets_22.09	Direct bilirubin levels	3.9e-11	-0.0180534
NA	rs74564337	NA	intergenic	GWAS	Open_Targets_22.09	Direct bilirubin levels	3.9e-11	-0.0180534
NA	rs74564337	NA	intergenic	GWAS	Open_Targets_22.09	Self-reported math ability	5e-11	-0.0139
NA	rs74564337	NA	intergenic	GWAS	Open_Targets_22.09	Self-reported math ability	5e-11	-0.0139
NA	rs74564337	NA	intergenic	GWAS	Open_Targets_22.09	Self-reported math ability	5e-11	-0.0139
NA	rs74564337	NA	intergenic	GWAS	Open_Targets_22.09	Height	6e-11	-0.0146512
NA	rs74564337	NA	intergenic	GWAS	Open_Targets_22.09	Height	6e-11	-0.0146512
NA	rs74564337	NA	intergenic	GWAS	Open_Targets_22.09	Height	6e-11	-0.0146512
NA	rs74564337	NA	intergenic	GWAS	FGR12_UKBB	Other soft tissue disorders, not elsewhere classified	6.31e-11	0.0443
NA	rs74564337	NA	intergenic	GWAS	FGR12_UKBB	Other soft tissue disorders, not elsewhere classified	6.31e-11	0.0443
NA	rs74564337	NA	intergenic	GWAS	FGR12_UKBB	Other soft tissue disorders, not elsewhere classified	6.31e-11	0.0443
NA	rs74564337	NA	intergenic	GWAS	Open_Targets_22.09	Lung function (FEV1/FVC)	6.97e-11	0.0188
NA	rs74564337	NA	intergenic	GWAS	Open_Targets_22.09	Lung function (FEV1/FVC)	6.97e-11	0.0188
NA	rs74564337	NA	intergenic	GWAS	Open_Targets_22.09	Lung function (FEV1/FVC)	6.97e-11	0.0188
NA	rs74564337	NA	intergenic	GWAS	Open_Targets_22.09	Lung adenocarcinoma	7e-11	0.182322
NA	rs74564337	NA	intergenic	GWAS	Open_Targets_22.09	Height	7e-11	0
NA	rs74564337	NA	intergenic	GWAS	Open_Targets_22.09	Subcortical volume (MOSTest)	7e-11	0
NA	rs74564337	NA	intergenic	GWAS	Open_Targets_22.09	Lung adenocarcinoma	7e-11	0.182322
NA	rs74564337	NA	intergenic	GWAS	Open_Targets_22.09	Height	7e-11	0
NA	rs74564337	NA	intergenic	GWAS	Open_Targets_22.09	Subcortical volume (MOSTest)	7e-11	0
NA	rs74564337	NA	intergenic	GWAS	Open_Targets_22.09	Lung adenocarcinoma	7e-11	0.182322
NA	rs74564337	NA	intergenic	GWAS	Open_Targets_22.09	Height	7e-11	0
NA	rs74564337	NA	intergenic	GWAS	Open_Targets_22.09	Subcortical volume (MOSTest)	7e-11	0
NA	rs74564337	NA	intergenic	GWAS	FGR12_UKBB	Pain (limb, back, neck, head abdominally)	7.94e-11	0.0245
NA	rs74564337	NA	intergenic	GWAS	FGR12_UKBB	Pain (limb, back, neck, head abdominally)	7.94e-11	0.0245
NA	rs74564337	NA	intergenic	GWAS	FGR12_UKBB	Pain (limb, back, neck, head abdominally)	7.94e-11	0.0245
NA	rs74564337	NA	intergenic	GWAS	Open_Targets_22.09	Waist circumference adjusted for body mass index	8e-11	0
NA	rs74564337	NA	intergenic	GWAS	Open_Targets_22.09	Waist circumference adjusted for body mass index	8e-11	0
NA	rs74564337	NA	intergenic	GWAS	Open_Targets_22.09	Waist circumference adjusted for body mass index	8e-11	0
NA	rs74564337	NA	intergenic	GWAS	FinnGen_R12	Depression medications	8.43e-11	0.0461389
NA	rs74564337	NA	intergenic	GWAS	FinnGen_R12	Depression medications	8.43e-11	0.0461389
NA	rs74564337	NA	intergenic	GWAS	FinnGen_R12	Depression medications	8.43e-11	0.0461389
NA	rs74564337	NA	intergenic	GWAS	Open_Targets_22.09	Age at first sexual intercourse	1.1e-10	-0.0149
NA	rs74564337	NA	intergenic	GWAS	Open_Targets_22.09	Age at first sexual intercourse	1.1e-10	-0.0149
NA	rs74564337	NA	intergenic	GWAS	Open_Targets_22.09	Age at first sexual intercourse	1.1e-10	-0.0149
NA	rs74564337	NA	intergenic	GWAS	Open_Targets_22.09	Leg predicted mass (right)	1.34e-10	0.0222526
NA	rs74564337	NA	intergenic	GWAS	Open_Targets_22.09	Leg predicted mass (right)	1.34e-10	0.0222526
NA	rs74564337	NA	intergenic	GWAS	Open_Targets_22.09	Leg predicted mass (right)	1.34e-10	0.0222526
NA	rs74564337	NA	intergenic	GWAS	FinnGen_MVP_UKBB_meta	Dorsalgia	1.45e-10	0.0236
NA	rs74564337	NA	intergenic	GWAS	FinnGen_MVP_UKBB_meta	Dorsalgia	1.45e-10	0.0236
NA	rs74564337	NA	intergenic	GWAS	FinnGen_MVP_UKBB_meta	Dorsalgia	1.45e-10	0.0236
NA	rs74564337	NA	intergenic	GWAS	Open_Targets_22.09	Leg fat-free mass (right)	1.65e-10	0.0236171
NA	rs74564337	NA	intergenic	GWAS	Open_Targets_22.09	Leg fat-free mass (right)	1.65e-10	0.0236171
NA	rs74564337	NA	intergenic	GWAS	Open_Targets_22.09	Leg fat-free mass (right)	1.65e-10	0.0236171
NA	rs74564337	NA	intergenic	GWAS	Open_Targets_22.09	Peripheral artery disease	2e-10	0
NA	rs74564337	NA	intergenic	GWAS	Open_Targets_22.09	Eosinophil counts	2e-10	0.0318814
NA	rs74564337	NA	intergenic	GWAS	Open_Targets_22.09	Peripheral artery disease	2e-10	0
NA	rs74564337	NA	intergenic	GWAS	Open_Targets_22.09	Eosinophil counts	2e-10	0.0318814
NA	rs74564337	NA	intergenic	GWAS	Open_Targets_22.09	Peripheral artery disease	2e-10	0
NA	rs74564337	NA	intergenic	GWAS	Open_Targets_22.09	Eosinophil counts	2e-10	0.0318814
NA	rs74564337	NA	intergenic	GWAS	Open_Targets_22.09	Ankle spacing width	2.02e-10	0.100336
NA	rs74564337	NA	intergenic	GWAS	Open_Targets_22.09	Ankle spacing width	2.02e-10	0.100336
NA	rs74564337	NA	intergenic	GWAS	Open_Targets_22.09	Ankle spacing width	2.02e-10	0.100336
NA	rs74564337	NA	intergenic	GWAS	FinnGen_R12	Pain (limb, back, neck, head abdominally)	2.59e-10	0.0293513
NA	rs74564337	NA	intergenic	GWAS	FinnGen_R12	Pain (limb, back, neck, head abdominally)	2.59e-10	0.0293513
NA	rs74564337	NA	intergenic	GWAS	FinnGen_R12	Pain (limb, back, neck, head abdominally)	2.59e-10	0.0293513
NA	rs74564337	NA	intergenic	GWAS	Open_Targets_22.09	Creatinine levels	3e-10	-0.0156348
NA	rs74564337	NA	intergenic	GWAS	Open_Targets_22.09	Creatinine levels	3e-10	-0.0156348
NA	rs74564337	NA	intergenic	GWAS	Open_Targets_22.09	Creatinine levels	3e-10	-0.0156348
NA	rs74564337	NA	intergenic	GWAS	Open_Targets_22.09	Bilirubin levels	4.2e-10	-0.0140386
NA	rs74564337	NA	intergenic	GWAS	Open_Targets_22.09	Bilirubin levels	4.2e-10	-0.0140386
NA	rs74564337	NA	intergenic	GWAS	Open_Targets_22.09	Bilirubin levels	4.2e-10	-0.0140386
NA	rs74564337	NA	intergenic	GWAS	Open_Targets_22.09	Body mass index [Japanese]	5e-10	0.024
NA	rs74564337	NA	intergenic	GWAS	Open_Targets_22.09	Body mass index [Japanese]	5e-10	0.024
NA	rs74564337	NA	intergenic	GWAS	Open_Targets_22.09	Body mass index [Japanese]	5e-10	0.024
NA	rs74564337	NA	intergenic	GWAS	Open_Targets_22.09	Lymphocyte counts	5.67e-10	0.015442
NA	rs74564337	NA	intergenic	GWAS	Open_Targets_22.09	Lymphocyte counts	5.67e-10	0.015442
NA	rs74564337	NA	intergenic	GWAS	Open_Targets_22.09	Lymphocyte counts	5.67e-10	0.015442
NA	rs74564337	NA	intergenic	GWAS	FinnGen_R12	Anxiety disorders (more control exclusions)	6.01e-10	0.0471268
NA	rs74564337	NA	intergenic	GWAS	FinnGen_R12	Anxiety disorders (more control exclusions)	6.01e-10	0.0471268
NA	rs74564337	NA	intergenic	GWAS	FinnGen_R12	Anxiety disorders (more control exclusions)	6.01e-10	0.0471268
NA	rs74564337	NA	intergenic	GWAS	FGR12_UKBB	Type 2 diabetes, wide definition	6.17e-10	0.0386
NA	rs74564337	NA	intergenic	GWAS	FGR12_UKBB	Type 2 diabetes, wide definition	6.17e-10	0.0386
NA	rs74564337	NA	intergenic	GWAS	FGR12_UKBB	Type 2 diabetes, wide definition	6.17e-10	0.0386
NA	rs74564337	NA	intergenic	GWAS	Open_Targets_22.09	Arm predicted mass (right)	7.47e-10	-0.0065632
NA	rs74564337	NA	intergenic	GWAS	Open_Targets_22.09	Arm predicted mass (right)	7.47e-10	-0.0065632
NA	rs74564337	NA	intergenic	GWAS	Open_Targets_22.09	Arm predicted mass (right)	7.47e-10	-0.0065632
NA	rs74564337	NA	intergenic	GWAS	FinnGen_R12	Depression or dysthymia	7.62e-10	0.043177
NA	rs74564337	NA	intergenic	GWAS	FinnGen_R12	Depression or dysthymia	7.62e-10	0.043177
NA	rs74564337	NA	intergenic	GWAS	FinnGen_R12	Depression or dysthymia	7.62e-10	0.043177
NA	rs74564337	NA	intergenic	GWAS	Open_Targets_22.09	Body mass index	8e-10	0.022219
NA	rs74564337	NA	intergenic	GWAS	Open_Targets_22.09	Body mass index	8e-10	0.022219
NA	rs74564337	NA	intergenic	GWAS	Open_Targets_22.09	Body mass index	8e-10	0.022219
NA	rs74564337	NA	intergenic	GWAS	FinnGen_R12	Type 2 diabetes, definitions combined	9.86e-10	0.0403231
NA	rs74564337	NA	intergenic	GWAS	FinnGen_R12	Type 2 diabetes, definitions combined	9.86e-10	0.0403231
NA	rs74564337	NA	intergenic	GWAS	FinnGen_R12	Type 2 diabetes, definitions combined	9.86e-10	0.0403231
NA	rs74564337	NA	intergenic	GWAS	Open_Targets_22.09	Loneliness (MTAG)	1e-09	0
NA	rs74564337	NA	intergenic	GWAS	Open_Targets_22.09	Loneliness (MTAG)	1e-09	0
NA	rs74564337	NA	intergenic	GWAS	Open_Targets_22.09	Loneliness (MTAG)	1e-09	0
NA	rs74564337	NA	intergenic	GWAS	Kanta_2025_03	Eosinophils [#/volume] in Blood [e9/l], sample-wise median	1.1e-09	0.022004
NA	rs74564337	NA	intergenic	GWAS	Kanta_2025_03	Eosinophils [#/volume] in Blood [e9/l], sample-wise median	1.1e-09	0.022004
NA	rs74564337	NA	intergenic	GWAS	Kanta_2025_03	Eosinophils [#/volume] in Blood [e9/l], sample-wise median	1.1e-09	0.022004
NA	rs74564337	NA	intergenic	GWAS	FinnGen_R12	Diabetes, insulin treatment (Kela reimbursement) (more control exclusions)	1.15e-09	0.0410551
NA	rs74564337	NA	intergenic	GWAS	FinnGen_R12	Diabetes, insulin treatment (Kela reimbursement) (more control exclusions)	1.15e-09	0.0410551
NA	rs74564337	NA	intergenic	GWAS	FinnGen_R12	Diabetes, insulin treatment (Kela reimbursement) (more control exclusions)	1.15e-09	0.0410551
NA	rs74564337	NA	intergenic	GWAS	FinnGen_MVP_UKBB_meta	Inguinal hernia	1.17e-09	-0.0346
NA	rs74564337	NA	intergenic	GWAS	FinnGen_MVP_UKBB_meta	Inguinal hernia	1.17e-09	-0.0346
NA	rs74564337	NA	intergenic	GWAS	FinnGen_MVP_UKBB_meta	Inguinal hernia	1.17e-09	-0.0346
NA	rs74564337	NA	intergenic	GWAS	Kanta_2025_03	Fasting glucose [Moles/volume] in Serum or Plasma [mmol/l], sample-wise median	1.29e-09	0.0145835
NA	rs74564337	NA	intergenic	GWAS	Kanta_2025_03	Fasting glucose [Moles/volume] in Serum or Plasma [mmol/l], sample-wise median	1.29e-09	0.0145835
NA	rs74564337	NA	intergenic	GWAS	Kanta_2025_03	Fasting glucose [Moles/volume] in Serum or Plasma [mmol/l], sample-wise median	1.29e-09	0.0145835
NA	rs74564337	NA	intergenic	GWAS	Open_Targets_22.09	Arm fat-free mass (right)	1.68e-09	0.00788718
NA	rs74564337	NA	intergenic	GWAS	Open_Targets_22.09	Arm fat-free mass (right)	1.68e-09	0.00788718
NA	rs74564337	NA	intergenic	GWAS	Open_Targets_22.09	Arm fat-free mass (right)	1.68e-09	0.00788718
NA	rs74564337	NA	intergenic	GWAS	Kanta_2025_03	Eosinophils/100 leukocytes in Blood [%], sample-wise median	2.36e-09	0.0219156
NA	rs74564337	NA	intergenic	GWAS	Kanta_2025_03	Eosinophils/100 leukocytes in Blood [%], sample-wise median	2.36e-09	0.0219156
NA	rs74564337	NA	intergenic	GWAS	Kanta_2025_03	Eosinophils/100 leukocytes in Blood [%], sample-wise median	2.36e-09	0.0219156
NA	rs74564337	NA	intergenic	GWAS	Open_Targets_22.09	Lymphocyte counts	2.5e-09	0.0161267
NA	rs74564337	NA	intergenic	GWAS	Open_Targets_22.09	Lymphocyte counts	2.5e-09	0.0161267
NA	rs74564337	NA	intergenic	GWAS	Open_Targets_22.09	Lymphocyte counts	2.5e-09	0.0161267
NA	rs74564337	NA	intergenic	GWAS	FinnGen_R12	Other soft tissue disorders, not elsewhere classified	2.94e-09	0.0415176
NA	rs74564337	NA	intergenic	GWAS	FinnGen_R12	Other soft tissue disorders, not elsewhere classified	2.94e-09	0.0415176
NA	rs74564337	NA	intergenic	GWAS	FinnGen_R12	Other soft tissue disorders, not elsewhere classified	2.94e-09	0.0415176
NA	rs74564337	NA	intergenic	GWAS	Open_Targets_22.09	Whole body water mass	2.99e-09	0.0837115
NA	rs74564337	NA	intergenic	GWAS	Open_Targets_22.09	Whole body water mass	2.99e-09	0.0837115
NA	rs74564337	NA	intergenic	GWAS	Open_Targets_22.09	Whole body water mass	2.99e-09	0.0837115
NA	rs74564337	NA	intergenic	GWAS	Open_Targets_22.09	Apolipoprotein B levels	3e-09	0.0168309
NA	rs74564337	NA	intergenic	GWAS	Open_Targets_22.09	Apolipoprotein B levels	3e-09	0.0168309
NA	rs74564337	NA	intergenic	GWAS	Open_Targets_22.09	Apolipoprotein B levels	3e-09	0.0168309
NA	rs74564337	NA	intergenic	GWAS	Open_Targets_22.09	Hip circumference	3.12e-09	0.15391
NA	rs74564337	NA	intergenic	GWAS	Open_Targets_22.09	Hip circumference	3.12e-09	0.15391
NA	rs74564337	NA	intergenic	GWAS	Open_Targets_22.09	Hip circumference	3.12e-09	0.15391
NA	rs74564337	NA	intergenic	GWAS	Open_Targets_22.09	Whole body fat-free mass	3.53e-09	-0.0954529
NA	rs74564337	NA	intergenic	GWAS	Open_Targets_22.09	Whole body fat-free mass	3.53e-09	-0.0954529
NA	rs74564337	NA	intergenic	GWAS	Open_Targets_22.09	Whole body fat-free mass	3.53e-09	-0.0954529
NA	rs74564337	NA	intergenic	GWAS	Open_Targets_22.09	Smoking initiation (ever regular vs never regular) (MTAG)	4e-09	0.00872394
NA	rs74564337	NA	intergenic	GWAS	Open_Targets_22.09	Cortical surface area (MOSTest)	4e-09	0
NA	rs74564337	NA	intergenic	GWAS	Open_Targets_22.09	Smoking initiation (ever regular vs never regular) (MTAG)	4e-09	0.00872394
NA	rs74564337	NA	intergenic	GWAS	Open_Targets_22.09	Cortical surface area (MOSTest)	4e-09	0
NA	rs74564337	NA	intergenic	GWAS	Open_Targets_22.09	Smoking initiation (ever regular vs never regular) (MTAG)	4e-09	0.00872394
NA	rs74564337	NA	intergenic	GWAS	Open_Targets_22.09	Cortical surface area (MOSTest)	4e-09	0
NA	rs74564337	NA	intergenic	GWAS	FinnGen_MVP_UKBB_meta	Pain in joint	4.27e-09	0.0255
NA	rs74564337	NA	intergenic	GWAS	FinnGen_MVP_UKBB_meta	Pain in joint	4.27e-09	0.0255
NA	rs74564337	NA	intergenic	GWAS	FinnGen_MVP_UKBB_meta	Pain in joint	4.27e-09	0.0255
NA	rs74564337	NA	intergenic	GWAS	Open_Targets_22.09	Body fat percentage	5e-09	0
NA	rs74564337	NA	intergenic	GWAS	Open_Targets_22.09	General risk tolerance (MTAG)	5e-09	-0.0079
NA	rs74564337	NA	intergenic	GWAS	Open_Targets_22.09	Body fat percentage	5e-09	0
NA	rs74564337	NA	intergenic	GWAS	Open_Targets_22.09	General risk tolerance (MTAG)	5e-09	-0.0079
NA	rs74564337	NA	intergenic	GWAS	Open_Targets_22.09	Body fat percentage	5e-09	0
NA	rs74564337	NA	intergenic	GWAS	Open_Targets_22.09	General risk tolerance (MTAG)	5e-09	-0.0079
NA	rs74564337	NA	intergenic	GWAS	FinnGen_MVP_UKBB_meta	Pain in limb	5.13e-09	0.0247
NA	rs74564337	NA	intergenic	GWAS	FinnGen_MVP_UKBB_meta	Pain in limb	5.13e-09	0.0247
NA	rs74564337	NA	intergenic	GWAS	FinnGen_MVP_UKBB_meta	Pain in limb	5.13e-09	0.0247
NA	rs74564337	NA	intergenic	GWAS	Open_Targets_22.09	Loneliness	6e-09	0
NA	rs74564337	NA	intergenic	GWAS	Open_Targets_22.09	Loneliness	6e-09	0
NA	rs74564337	NA	intergenic	GWAS	Open_Targets_22.09	Loneliness	6e-09	0
NA	rs74564337	NA	intergenic	GWAS	Open_Targets_22.09	Lung function (FEV1/FVC)	6.28e-09	0.0169
NA	rs74564337	NA	intergenic	GWAS	Open_Targets_22.09	Lung function (FEV1/FVC)	6.28e-09	0.0169
NA	rs74564337	NA	intergenic	GWAS	Open_Targets_22.09	Lung function (FEV1/FVC)	6.28e-09	0.0169
NA	rs74564337	NA	intergenic	GWAS	Open_Targets_22.09	Mean platelet volume	6.8e-09	0.0128513
NA	rs74564337	NA	intergenic	GWAS	Open_Targets_22.09	Mean platelet volume	6.8e-09	0.0128513
NA	rs74564337	NA	intergenic	GWAS	Open_Targets_22.09	Mean platelet volume	6.8e-09	0.0128513
NA	rs74564337	NA	intergenic	GWAS	Open_Targets_22.09	Metabolic syndrome	8e-09	0.0473409
NA	rs74564337	NA	intergenic	GWAS	Open_Targets_22.09	Metabolic syndrome	8e-09	0.0473409
NA	rs74564337	NA	intergenic	GWAS	Open_Targets_22.09	Metabolic syndrome	8e-09	0.0473409
NA	rs74564337	NA	intergenic	GWAS	Open_Targets_22.09	Overall health rating	8.53e-09	-0.0118532
NA	rs74564337	NA	intergenic	GWAS	Open_Targets_22.09	Overall health rating	8.53e-09	-0.0118532
NA	rs74564337	NA	intergenic	GWAS	Open_Targets_22.09	Overall health rating	8.53e-09	-0.0118532
NA	rs74564337	NA	intergenic	GWAS	Open_Targets_22.09	Arm predicted mass (left)	9.26e-09	-0.0065795
NA	rs74564337	NA	intergenic	GWAS	Open_Targets_22.09	Arm predicted mass (left)	9.26e-09	-0.0065795
NA	rs74564337	NA	intergenic	GWAS	Open_Targets_22.09	Arm predicted mass (left)	9.26e-09	-0.0065795
NA	rs74564337	NA	intergenic	GWAS	Open_Targets_22.09	Triglyceride levels	1e-08	0
NA	rs74564337	NA	intergenic	GWAS	Open_Targets_22.09	Triglyceride levels	1e-08	0
NA	rs74564337	NA	intergenic	GWAS	Open_Targets_22.09	Triglyceride levels	1e-08	0
NA	rs74564337	NA	intergenic	GWAS	Open_Targets_22.09	Arm fat-free mass (left)	1.03e-08	-0.006974
NA	rs74564337	NA	intergenic	GWAS	Open_Targets_22.09	Arm fat-free mass (left)	1.03e-08	-0.006974
NA	rs74564337	NA	intergenic	GWAS	Open_Targets_22.09	Arm fat-free mass (left)	1.03e-08	-0.006974
NA	rs74564337	NA	intergenic	GWAS	FinnGen_R12	Other headache syndromes	1.09e-08	0.0637314
NA	rs74564337	NA	intergenic	GWAS	FinnGen_R12	Other headache syndromes	1.09e-08	0.0637314
NA	rs74564337	NA	intergenic	GWAS	FinnGen_R12	Other headache syndromes	1.09e-08	0.0637314
NA	rs74564337	NA	intergenic	GWAS	Open_Targets_22.09	Systolic blood pressure	1.12e-08	-0.0111302
NA	rs74564337	NA	intergenic	GWAS	Open_Targets_22.09	Systolic blood pressure	1.12e-08	-0.0111302
NA	rs74564337	NA	intergenic	GWAS	Open_Targets_22.09	Systolic blood pressure	1.12e-08	-0.0111302
NA	rs74564337	NA	intergenic	GWAS	FGR12_UKBB	Any mental disorder	1.2e-08	0.0242
NA	rs74564337	NA	intergenic	GWAS	FGR12_UKBB	Any mental disorder	1.2e-08	0.0242
NA	rs74564337	NA	intergenic	GWAS	FGR12_UKBB	Any mental disorder	1.2e-08	0.0242
NA	rs74564337	NA	intergenic	GWAS	FinnGen_MVP_UKBB_meta	Heart failure, strict	1.29e-08	0.0298
NA	rs74564337	NA	intergenic	GWAS	FinnGen_MVP_UKBB_meta	Heart failure, strict	1.29e-08	0.0298
NA	rs74564337	NA	intergenic	GWAS	FinnGen_MVP_UKBB_meta	Heart failure, strict	1.29e-08	0.0298
NA	rs74564337	NA	intergenic	GWAS	Open_Targets_22.09	Standing height	1.43e-08	0.1018
NA	rs74564337	NA	intergenic	GWAS	Open_Targets_22.09	Standing height	1.43e-08	0.1018
NA	rs74564337	NA	intergenic	GWAS	Open_Targets_22.09	Standing height	1.43e-08	0.1018
NA	rs74564337	NA	intergenic	GWAS	Open_Targets_22.09	Overall health rating	1.57e-08	0.0116534
NA	rs74564337	NA	intergenic	GWAS	Open_Targets_22.09	Overall health rating	1.57e-08	0.0116534
NA	rs74564337	NA	intergenic	GWAS	Open_Targets_22.09	Overall health rating	1.57e-08	0.0116534
NA	rs74564337	NA	intergenic	GWAS	Open_Targets_22.09	Heel bone mineral density	2e-08	0
NA	rs74564337	NA	intergenic	GWAS	Open_Targets_22.09	Psoriasis [fixed]	2e-08	-0.0811191
NA	rs74564337	NA	intergenic	GWAS	Open_Targets_22.09	White matter microstructure (mode of anisotropy) [External capsule ]	2e-08	0
NA	rs74564337	NA	intergenic	GWAS	Open_Targets_22.09	Heel bone mineral density	2e-08	0
NA	rs74564337	NA	intergenic	GWAS	Open_Targets_22.09	Psoriasis [fixed]	2e-08	-0.0811191
NA	rs74564337	NA	intergenic	GWAS	Open_Targets_22.09	White matter microstructure (mode of anisotropy) [External capsule ]	2e-08	0
NA	rs74564337	NA	intergenic	GWAS	Open_Targets_22.09	Heel bone mineral density	2e-08	0
NA	rs74564337	NA	intergenic	GWAS	Open_Targets_22.09	Psoriasis [fixed]	2e-08	-0.0811191
NA	rs74564337	NA	intergenic	GWAS	Open_Targets_22.09	White matter microstructure (mode of anisotropy) [External capsule ]	2e-08	0
NA	rs74564337	NA	intergenic	GWAS	FinnGen_R12	Body-mass index, inverse-rank normalized	2.04e-08	0.0139153
NA	rs74564337	NA	intergenic	GWAS	FinnGen_R12	Body-mass index, inverse-rank normalized	2.04e-08	0.0139153
NA	rs74564337	NA	intergenic	GWAS	FinnGen_R12	Body-mass index, inverse-rank normalized	2.04e-08	0.0139153
NA	rs74564337	NA	intergenic	GWAS	Open_Targets_22.09	Mean corpuscular volume	2.23e-08	-0.030043
NA	rs74564337	NA	intergenic	GWAS	Open_Targets_22.09	Mean corpuscular volume	2.23e-08	-0.030043
NA	rs74564337	NA	intergenic	GWAS	Open_Targets_22.09	Mean corpuscular volume	2.23e-08	-0.030043
NA	rs74564337	NA	intergenic	GWAS	FinnGen_MVP_UKBB_meta	Sensorineural hearing loss	2.24e-08	-0.0239
NA	rs74564337	NA	intergenic	GWAS	FinnGen_MVP_UKBB_meta	Sensorineural hearing loss	2.24e-08	-0.0239
NA	rs74564337	NA	intergenic	GWAS	FinnGen_MVP_UKBB_meta	Sensorineural hearing loss	2.24e-08	-0.0239
NA	rs74564337	NA	intergenic	GWAS	Open_Targets_22.09	Lung adenocarcinoma [East Asian]	3e-08	0.122218
NA	rs74564337	NA	intergenic	GWAS	Open_Targets_22.09	Lung adenocarcinoma [East Asian]	3e-08	0.122218
NA	rs74564337	NA	intergenic	GWAS	Open_Targets_22.09	Lung adenocarcinoma [East Asian]	3e-08	0.122218
NA	rs74564337	NA	intergenic	GWAS	Open_Targets_22.09	Pulse pressure	3.66e-08	-0.0107002
NA	rs74564337	NA	intergenic	GWAS	Open_Targets_22.09	Pulse pressure	3.66e-08	-0.0107002
NA	rs74564337	NA	intergenic	GWAS	Open_Targets_22.09	Pulse pressure	3.66e-08	-0.0107002
NA	rs74564337	NA	intergenic	GWAS	Open_Targets_22.09	Light diy (eg: pruning, watering the lawn) | types of physical activity in last 4 weeks	3.94e-08	0.0315626
NA	rs74564337	NA	intergenic	GWAS	Open_Targets_22.09	Light diy (eg: pruning, watering the lawn) | types of physical activity in last 4 weeks	3.94e-08	0.0315626
NA	rs74564337	NA	intergenic	GWAS	Open_Targets_22.09	Light diy (eg: pruning, watering the lawn) | types of physical activity in last 4 weeks	3.94e-08	0.0315626
NA	rs74564337	NA	intergenic	GWAS	Open_Targets_22.09	White matter microstructure (mode of anisotropy) [External capsule ]	4e-08	0
NA	rs74564337	NA	intergenic	GWAS	Open_Targets_22.09	Waist circumference adjusted for body mass index	4e-08	0
NA	rs74564337	NA	intergenic	GWAS	Open_Targets_22.09	White matter microstructure (mode of anisotropy) [External capsule ]	4e-08	0
NA	rs74564337	NA	intergenic	GWAS	Open_Targets_22.09	Waist circumference adjusted for body mass index	4e-08	0
NA	rs74564337	NA	intergenic	GWAS	Open_Targets_22.09	White matter microstructure (mode of anisotropy) [External capsule ]	4e-08	0
NA	rs74564337	NA	intergenic	GWAS	Open_Targets_22.09	Waist circumference adjusted for body mass index	4e-08	0
NA	rs74564337	NA	intergenic	GWAS	FGR12_UKBB	Depression	4.17e-08	0.0313
NA	rs74564337	NA	intergenic	GWAS	FGR12_UKBB	Depression	4.17e-08	0.0313
NA	rs74564337	NA	intergenic	GWAS	FGR12_UKBB	Depression	4.17e-08	0.0313
NA	rs74564337	NA	intergenic	GWAS	Open_Targets_22.09	Apolipoprotein B levels	4.5e-08	0.0134062
NA	rs74564337	NA	intergenic	GWAS	Open_Targets_22.09	Apolipoprotein B levels	4.5e-08	0.0134062
NA	rs74564337	NA	intergenic	GWAS	Open_Targets_22.09	Apolipoprotein B levels	4.5e-08	0.0134062
NA	rs74564337	NA	intergenic	GWAS	FGR12_UKBB	Other headache syndromes	4.79e-08	0.0601
NA	rs74564337	NA	intergenic	GWAS	FGR12_UKBB	Other headache syndromes	4.79e-08	0.0601
NA	rs74564337	NA	intergenic	GWAS	FGR12_UKBB	Other headache syndromes	4.79e-08	0.0601
NA	rs6504568	NA	intergenic	GWAS	Open_Targets_22.09	Vertex-wise sulcal depth	3e-76	0
NA	rs6504568	NA	intergenic	GWAS	Open_Targets_22.09	Eosinophil counts	3e-44	0
NA	rs6504568	NA	intergenic	GWAS	Open_Targets_22.09	Vertex-wise cortical thickness	3e-42	0
NA	rs6504568	NA	intergenic	GWAS	Open_Targets_22.09	Vertex-wise cortical surface area	4e-41	0
NA	rs6504568	NA	intergenic	GWAS	Open_Targets_22.09	Liver enzyme levels (gamma-glutamyl transferase)	5e-39	0.00863138
NA	rs6504568	NA	intergenic	GWAS	Open_Targets_22.09	Eosinophil counts	8e-38	0
NA	rs6504568	NA	intergenic	GWAS	Open_Targets_22.09	Eosinophil counts	2.27e-37	0.030422
NA	rs6504568	NA	intergenic	GWAS	Open_Targets_22.09	Eosinophil counts	1.06e-34	-0.029436
NA	rs6504568	NA	intergenic	GWAS	Open_Targets_22.09	Eosinophil counts	1.7e-32	0.0301551
NA	rs6504568	NA	intergenic	GWAS	Open_Targets_22.09	Gamma glutamyl transferase levels	2.5e-32	0.0289027
NA	rs6504568	NA	intergenic	GWAS	Open_Targets_22.09	Eosinophil percentage of white cells	2.6e-30	0.0291579
NA	rs6504568	NA	intergenic	GWAS	Open_Targets_22.09	Eosinophil counts	3.5e-30	-0.0292172
NA	rs6504568	NA	intergenic	GWAS	Open_Targets_22.09	Eosinophil counts	2e-29	0.0228
NA	rs6504568	NA	intergenic	GWAS	Open_Targets_22.09	Gamma glutamyl transpeptidase	4e-28	-0.0247
NA	rs6504568	NA	intergenic	GWAS	Open_Targets_22.09	Eosinophil percentage of white cells	5.6e-28	-0.0281626
NA	rs6504568	NA	intergenic	GWAS	Open_Targets_22.09	Body fat percentage	6e-28	0.021
NA	rs6504568	NA	intergenic	GWAS	Open_Targets_22.09	Trunk fat mass	4.51e-26	0.166567
NA	rs6504568	NA	intergenic	GWAS	FinnGen_MVP_UKBB_meta	Type 2 diabetes, definitions combined	2.29e-24	-0.0364
NA	rs6504568	NA	intergenic	GWAS	Open_Targets_22.09	Trunk fat percentage	1.98e-23	0.220431
NA	rs6504568	NA	intergenic	GWAS	Open_Targets_22.09	Whole body fat mass	3.51e-23	0.280558
NA	rs6504568	NA	intergenic	GWAS	Open_Targets_22.09	Eosinophill count	1.15e-22	0.0213698
NA	rs6504568	NA	intergenic	GWAS	Open_Targets_22.09	Body fat percentage	3.51e-22	0.18735
NA	rs6504568	NA	intergenic	GWAS	Kanta_2025_03	Gamma glutamyl transferase [Enzymatic activity/volume] in Serum or Plasma [u/l], sample-wise median	1.09e-21	-0.0274588
NA	rs6504568	NA	intergenic	GWAS	Open_Targets_22.09	Alanine aminotransferase levels	4e-21	9.42
NA	rs6504568	NA	intergenic	GWAS	Open_Targets_22.09	Triglyceride levels	3e-20	0.0240892
NA	rs6504568	NA	intergenic	GWAS	Open_Targets_22.09	Triglycerides	3e-20	0.0226
NA	rs6504568	NA	intergenic	GWAS	Open_Targets_22.09	Triglycerides	3e-20	0.024
NA	rs6504568	NA	intergenic	GWAS	Kanta_2025_03	Triglyceride [Moles/volume] in Serum or Plasma --fasting [mmol/l], sample-wise median	6.01e-20	-0.0232283
NA	rs6504568	NA	intergenic	GWAS	Open_Targets_22.09	Weight	6.69e-20	0.393751
NA	rs6504568	NA	intergenic	GWAS	Open_Targets_22.09	Eosinophill count	6.84e-20	-0.0193569
NA	rs6504568	NA	intergenic	GWAS	Open_Targets_22.09	Alanine aminotransferase levels	7e-20	0
NA	rs6504568	NA	intergenic	GWAS	Open_Targets_22.09	Weight	7.2e-20	0.39186
NA	rs6504568	NA	intergenic	GWAS	Open_Targets_22.09	Type 2 diabetes	1e-19	0.0421
NA	rs6504568	NA	intergenic	GWAS	Open_Targets_22.09	Alanine aminotransferase levels	1e-19	0.023
NA	rs6504568	NA	intergenic	GWAS	Open_Targets_22.09	Waist circumference	2.01e-19	0.326611
NA	rs6504568	NA	intergenic	GWAS	Open_Targets_22.09	Trunk fat mass	2.14e-19	-0.1323
NA	rs6504568	NA	intergenic	GWAS	Open_Targets_22.09	Eosinophil counts	6.17e-19	0.0406516
NA	rs6504568	NA	intergenic	GWAS	Open_Targets_22.09	Type 2 diabetes	8e-19	0
NA	rs6504568	NA	intergenic	GWAS	Open_Targets_22.09	Trunk fat percentage	1.34e-18	-0.181198
NA	rs6504568	NA	intergenic	GWAS	Open_Targets_22.09	Liver enzyme levels (alanine transaminase)	2.1e-18	0.00427555
NA	rs6504568	NA	intergenic	GWAS	Open_Targets_22.09	Body mass index	4e-18	0.0195
NA	rs6504568	NA	intergenic	GWAS	Open_Targets_22.09	Leg fat mass (left)	6.2e-18	0.0403561
NA	rs6504568	NA	intergenic	GWAS	Open_Targets_22.09	Eosinophil percentage of white cells	8.33e-18	-0.0378904
NA	rs6504568	NA	intergenic	GWAS	Open_Targets_22.09	Leg fat mass (right)	8.64e-18	0.0411698
NA	rs6504568	NA	intergenic	GWAS	Open_Targets_22.09	Cortical surface area	1e-17	0
NA	rs6504568	NA	intergenic	GWAS	Open_Targets_22.09	Cortical thickness	1e-17	0
NA	rs6504568	NA	intergenic	GWAS	Open_Targets_22.09	Body fat percentage	1.58e-17	-0.153549
NA	rs6504568	NA	intergenic	GWAS	Open_Targets_22.09	Sum eosinophil basophil counts	2.28e-17	0.0388262
NA	rs6504568	NA	intergenic	GWAS	Open_Targets_22.09	Arm fat percentage (left)	3.35e-17	0.194354
NA	rs6504568	NA	intergenic	GWAS	Open_Targets_22.09	Leg fat percentage (left)	4.07e-17	0.131157
NA	rs6504568	NA	intergenic	GWAS	Open_Targets_22.09	Height	4.4e-17	0.016363
NA	rs6504568	NA	intergenic	GWAS	Open_Targets_22.09	Eosinophil percentage of granulocytes	4.47e-17	-0.0372047
NA	rs6504568	NA	intergenic	GWAS	Open_Targets_22.09	Arm fat mass (right)	5.91e-17	0.0157586
NA	rs6504568	NA	intergenic	GWAS	Open_Targets_22.09	Whole body fat mass	8e-17	-0.219539
NA	rs6504568	NA	intergenic	GWAS	Open_Targets_22.09	Hand grip strength	1e-16	-0.003
NA	rs6504568	NA	intergenic	GWAS	Open_Targets_22.09	Arm fat mass (left)	2.05e-16	0.0172997
NA	rs6504568	NA	intergenic	GWAS	Open_Targets_22.09	Waist-hip ratio	3e-16	0.0172
NA	rs6504568	NA	intergenic	GWAS	Open_Targets_22.09	Waist-hip ratio	3e-16	0.0172
NA	rs6504568	NA	intergenic	GWAS	FinnGen_MVP_UKBB_meta	Obesity	3.16e-16	-0.0302
NA	rs6504568	NA	intergenic	GWAS	Open_Targets_22.09	Predicted visceral adipose tissue	4e-16	0.0254674
NA	rs6504568	NA	intergenic	GWAS	Open_Targets_22.09	Weight	4e-16	0.0245567
NA	rs6504568	NA	intergenic	GWAS	Open_Targets_22.09	Arm fat percentage (right)	4.46e-16	0.185595
NA	rs6504568	NA	intergenic	GWAS	Open_Targets_22.09	Leg fat percentage (right)	5.03e-16	0.133049
NA	rs6504568	NA	intergenic	GWAS	Open_Targets_22.09	Low density lipoprotein cholesterol levels	5.6e-16	0.0193189
NA	rs6504568	NA	intergenic	GWAS	Open_Targets_22.09	Eosinophill percentage	6.92e-16	0.0424208
NA	rs6504568	NA	intergenic	GWAS	Open_Targets_22.09	Brain morphology (MOSTest)	1e-15	0
NA	rs6504568	NA	intergenic	GWAS	Open_Targets_22.09	Lung function (FEV1/FVC)	2e-15	-0.0185402
NA	rs6504568	NA	intergenic	GWAS	Open_Targets_22.09	Lung function (FEV1/FVC)	3e-15	0
NA	rs6504568	NA	intergenic	GWAS	Open_Targets_22.09	Body mass index	3e-15	0.0189553
NA	rs6504568	NA	intergenic	GWAS	Open_Targets_22.09	Metabolic biomarkers (multivariate analysis)	3e-15	0
NA	rs6504568	NA	intergenic	GWAS	Open_Targets_22.09	Eosinophil counts	3.62e-15	-0.0346184
NA	rs6504568	NA	intergenic	GWAS	Open_Targets_22.09	Eosinophil percentage of white cells	4.78e-15	-0.0344296
NA	rs6504568	NA	intergenic	GWAS	Open_Targets_22.09	Neutrophil percentage of granulocytes	6e-15	0.0345995
NA	rs6504568	NA	intergenic	GWAS	Open_Targets_22.09	Triglyceride levels	6e-15	0
NA	rs6504568	NA	intergenic	GWAS	Open_Targets_22.09	Externalizing behaviour (multivariate analysis)	6e-15	0.01
NA	rs6504568	NA	intergenic	GWAS	Open_Targets_22.09	Body mass index	7e-15	0
NA	rs6504568	NA	intergenic	GWAS	Open_Targets_22.09	Eosinophil percentage of granulocytes	7.62e-15	-0.0343287
NA	rs6504568	NA	intergenic	GWAS	Open_Targets_22.09	Hip circumference	1e-14	0.215772
NA	rs6504568	NA	intergenic	GWAS	Open_Targets_22.09	Alanine aminotransferase levels	2.5e-14	0.019811
NA	rs6504568	NA	intergenic	GWAS	Open_Targets_22.09	Triglyceride levels	4.2e-14	0.0192452
NA	rs6504568	NA	intergenic	GWAS	Open_Targets_22.09	Eosinophill percentage	7.36e-14	-0.0396413
NA	rs6504568	NA	intergenic	GWAS	Open_Targets_22.09	Sum eosinophil basophil counts	8.07e-14	-0.0329027
NA	rs6504568	NA	intergenic	GWAS	Open_Targets_22.09	Body mass index	1e-13	0
NA	rs6504568	NA	intergenic	GWAS	Open_Targets_22.09	Liver enzyme levels (alanine transaminase)	1.1e-13	-0.0034783
NA	rs6504568	NA	intergenic	GWAS	Open_Targets_22.09	Body mass index	2e-13	0.0149
NA	rs6504568	NA	intergenic	GWAS	Open_Targets_22.09	Body mass index	2e-13	0.0149
NA	rs6504568	NA	intergenic	GWAS	Open_Targets_22.09	Weight	2.03e-13	-0.293811
NA	rs6504568	NA	intergenic	GWAS	Open_Targets_22.09	Waist circumference	2.48e-13	-0.247032
NA	rs6504568	NA	intergenic	GWAS	Open_Targets_22.09	Low density lipoprotein cholesterol levels	3.1e-13	-0.0168049
NA	rs6504568	NA	intergenic	GWAS	Open_Targets_22.09	Weight	3.17e-13	-0.29264
NA	rs6504568	NA	intergenic	GWAS	Open_Targets_22.09	Neutrophil percentage of granulocytes	3.98e-13	0.0320444
NA	rs6504568	NA	intergenic	GWAS	Open_Targets_22.09	Leg fat percentage (left)	5.54e-13	-0.107468
NA	rs6504568	NA	intergenic	GWAS	Open_Targets_22.09	Peripheral artery disease	9e-13	0
NA	rs6504568	NA	intergenic	GWAS	Open_Targets_22.09	Leg fat percentage (right)	9.58e-13	-0.111876
NA	rs6504568	NA	intergenic	GWAS	Open_Targets_22.09	Leg fat mass (right)	9.94e-13	-0.0318324
NA	rs6504568	NA	intergenic	GWAS	Open_Targets_22.09	Arm fat percentage (left)	1.1e-12	-0.152766
NA	rs6504568	NA	intergenic	GWAS	Kanta_2025_03	Alanine aminotransferase [Enzymatic activity/volume] in Serum or Plasma [u/l], sample-wise median	1.45e-12	-0.0163696
NA	rs6504568	NA	intergenic	GWAS	Open_Targets_22.09	Leg fat mass (left)	1.61e-12	-0.030777
NA	rs6504568	NA	intergenic	GWAS	Open_Targets_22.09	EGFR mutation-positive lung adenocarcinoma	2e-12	0.239017
NA	rs6504568	NA	intergenic	GWAS	Open_Targets_22.09	Triglycerides	2e-12	0
NA	rs6504568	NA	intergenic	GWAS	Open_Targets_22.09	Number of sexual partners	2e-12	-0.0200101
NA	rs6504568	NA	intergenic	GWAS	Open_Targets_22.09	Adult body size	2e-12	0.0125644
NA	rs6504568	NA	intergenic	GWAS	Open_Targets_22.09	Gamma glutamyl transferase levels	3e-12	-0.0194
NA	rs6504568	NA	intergenic	GWAS	FGR12_UKBB	Type 2 diabetes, definitions combined	3.98e-12	-0.0389
NA	rs6504568	NA	intergenic	GWAS	Open_Targets_22.09	Hand grip strength	5e-12	-0.003
NA	rs6504568	NA	intergenic	GWAS	Open_Targets_22.09	Body mass index	6e-12	0.019
NA	rs6504568	NA	intergenic	GWAS	Open_Targets_22.09	Eosinophil counts	6e-12	0
NA	rs6504568	NA	intergenic	GWAS	Open_Targets_22.09	Macular thickness	7e-12	0
NA	rs6504568	NA	intergenic	GWAS	Open_Targets_22.09	Refractive error	7e-12	0
NA	rs6504568	NA	intergenic	GWAS	Open_Targets_22.09	Eosinophil counts	7e-12	-0.036576
NA	rs6504568	NA	intergenic	GWAS	Open_Targets_22.09	Basal metabolic rate	7.5e-12	17.5785
NA	rs6504568	NA	intergenic	GWAS	Open_Targets_22.09	Arm fat percentage (right)	7.87e-12	-0.145544
NA	rs6504568	NA	intergenic	GWAS	Open_Targets_22.09	Lifetime number of sexual partners	8.36e-12	-0.016564
NA	rs6504568	NA	intergenic	GWAS	Open_Targets_22.09	Lifetime number of sexual partners	8.36e-12	-0.016564
NA	rs6504568	NA	intergenic	GWAS	FGR12_UKBB	Depression medications	1e-11	-0.0369
NA	rs6504568	NA	intergenic	GWAS	Open_Targets_22.09	Body mass index	1e-11	-0.0146
NA	rs6504568	NA	intergenic	GWAS	Open_Targets_22.09	Body mass index (bmi)	1.09e-11	0.0983925
NA	rs6504568	NA	intergenic	GWAS	Open_Targets_22.09	Body mass index (bmi)	1.59e-11	0.0972598
NA	rs6504568	NA	intergenic	GWAS	Open_Targets_22.09	Arm fat mass (right)	1.86e-11	-0.0117834
NA	rs6504568	NA	intergenic	GWAS	FGR12_UKBB	Obesity	2e-11	-0.0526
NA	rs6504568	NA	intergenic	GWAS	Open_Targets_22.09	Leg fat-free mass (left)	2.12e-11	0.0248055
NA	rs6504568	NA	intergenic	GWAS	Open_Targets_22.09	Leg predicted mass (left)	2.47e-11	0.0231813
NA	rs6504568	NA	intergenic	GWAS	FinnGen_R12	Weight, inverse-rank normalized	2.49e-11	-0.015444
NA	rs6504568	NA	intergenic	GWAS	Open_Targets_22.09	HDL cholesterol	3e-11	0
NA	rs6504568	NA	intergenic	GWAS	Open_Targets_22.09	Type 2 diabetes	3e-11	0
NA	rs6504568	NA	intergenic	GWAS	Open_Targets_22.09	Direct bilirubin levels	3.9e-11	-0.0180534
NA	rs6504568	NA	intergenic	GWAS	Open_Targets_22.09	Arm fat mass (left)	4.74e-11	-0.0128978
NA	rs6504568	NA	intergenic	GWAS	Open_Targets_22.09	Self-reported math ability	5e-11	-0.0139
NA	rs6504568	NA	intergenic	GWAS	FinnGen_MVP_UKBB_meta	Dorsalgia	5.75e-11	-0.0233
NA	rs6504568	NA	intergenic	GWAS	Open_Targets_22.09	Height	6e-11	-0.0146512
NA	rs6504568	NA	intergenic	GWAS	Open_Targets_22.09	Lung function (FEV1/FVC)	6.97e-11	0.0188
NA	rs6504568	NA	intergenic	GWAS	Open_Targets_22.09	Lung adenocarcinoma	7e-11	0.182322
NA	rs6504568	NA	intergenic	GWAS	Open_Targets_22.09	Height	7e-11	0
NA	rs6504568	NA	intergenic	GWAS	Open_Targets_22.09	Subcortical volume (MOSTest)	7e-11	0
NA	rs6504568	NA	intergenic	GWAS	FGR12_UKBB	Other soft tissue disorders, not elsewhere classified	7.94e-11	-0.044
NA	rs6504568	NA	intergenic	GWAS	Open_Targets_22.09	Waist circumference adjusted for body mass index	8e-11	0
NA	rs6504568	NA	intergenic	GWAS	FinnGen_R12	Depression medications	8.69e-11	-0.0461041
NA	rs6504568	NA	intergenic	GWAS	Open_Targets_22.09	Age at first sexual intercourse	1.1e-10	-0.0149
NA	rs6504568	NA	intergenic	GWAS	FGR12_UKBB	Pain (limb, back, neck, head abdominally)	1.15e-10	-0.0243
NA	rs6504568	NA	intergenic	GWAS	Open_Targets_22.09	Leg predicted mass (right)	1.34e-10	0.0222526
NA	rs6504568	NA	intergenic	GWAS	Open_Targets_22.09	Leg fat-free mass (right)	1.65e-10	0.0236171
NA	rs6504568	NA	intergenic	GWAS	Open_Targets_22.09	Peripheral artery disease	2e-10	0
NA	rs6504568	NA	intergenic	GWAS	Open_Targets_22.09	Eosinophil counts	2e-10	0.0318814
NA	rs6504568	NA	intergenic	GWAS	Open_Targets_22.09	Ankle spacing width	2.02e-10	0.100336
NA	rs6504568	NA	intergenic	GWAS	FinnGen_R12	Pain (limb, back, neck, head abdominally)	2.77e-10	-0.0292994
NA	rs6504568	NA	intergenic	GWAS	Open_Targets_22.09	Creatinine levels	3e-10	-0.0156348
NA	rs6504568	NA	intergenic	GWAS	Open_Targets_22.09	Bilirubin levels	4.2e-10	-0.0140386
NA	rs6504568	NA	intergenic	GWAS	FinnGen_MVP_UKBB_meta	Heart failure, strict	4.57e-10	-0.0311
NA	rs6504568	NA	intergenic	GWAS	Open_Targets_22.09	Body mass index [Japanese]	5e-10	0.024
NA	rs6504568	NA	intergenic	GWAS	FinnGen_R12	Anxiety disorders (more control exclusions)	5.61e-10	-0.0472064
NA	rs6504568	NA	intergenic	GWAS	Open_Targets_22.09	Lymphocyte counts	5.67e-10	0.015442
NA	rs6504568	NA	intergenic	GWAS	FinnGen_MVP_UKBB_meta	Spondylosis	6.76e-10	-0.0306
NA	rs6504568	NA	intergenic	GWAS	Open_Targets_22.09	Arm predicted mass (right)	7.47e-10	-0.0065632
NA	rs6504568	NA	intergenic	GWAS	FGR12_UKBB	Type 2 diabetes, wide definition	7.76e-10	-0.0383
NA	rs6504568	NA	intergenic	GWAS	FinnGen_R12	Depression or dysthymia	7.78e-10	-0.0431517
NA	rs6504568	NA	intergenic	GWAS	Open_Targets_22.09	Body mass index	8e-10	0.022219
NA	rs6504568	NA	intergenic	GWAS	FinnGen_R12	Type 2 diabetes, definitions combined	9.2e-10	-0.0403932
NA	rs6504568	NA	intergenic	GWAS	Kanta_2025_03	Eosinophils [#/volume] in Blood [e9/l], sample-wise median	9.72e-10	-0.022073
NA	rs6504568	NA	intergenic	GWAS	Open_Targets_22.09	Loneliness (MTAG)	1e-09	0
NA	rs6504568	NA	intergenic	GWAS	FinnGen_R12	Diabetes, insulin treatment (Kela reimbursement) (more control exclusions)	1.09e-09	-0.0411042
NA	rs6504568	NA	intergenic	GWAS	Kanta_2025_03	Fasting glucose [Moles/volume] in Serum or Plasma [mmol/l], sample-wise median	1.21e-09	-0.0146064
NA	rs6504568	NA	intergenic	GWAS	Open_Targets_22.09	Arm fat-free mass (right)	1.68e-09	0.00788718
NA	rs6504568	NA	intergenic	GWAS	FinnGen_MVP_UKBB_meta	Pain in joint	1.95e-09	-0.0249
NA	rs6504568	NA	intergenic	GWAS	FinnGen_MVP_UKBB_meta	Inguinal hernia	2.14e-09	0.0328
NA	rs6504568	NA	intergenic	GWAS	Kanta_2025_03	Eosinophils/100 leukocytes in Blood [%], sample-wise median	2.32e-09	-0.0219253
NA	rs6504568	NA	intergenic	GWAS	Open_Targets_22.09	Lymphocyte counts	2.5e-09	0.0161267
NA	rs6504568	NA	intergenic	GWAS	Open_Targets_22.09	Whole body water mass	2.99e-09	0.0837115
NA	rs6504568	NA	intergenic	GWAS	Open_Targets_22.09	Apolipoprotein B levels	3e-09	0.0168309
NA	rs6504568	NA	intergenic	GWAS	Open_Targets_22.09	Whole body fat-free mass	3.53e-09	-0.0954529
NA	rs6504568	NA	intergenic	GWAS	FinnGen_R12	Other soft tissue disorders, not elsewhere classified	3.74e-09	-0.0412429
NA	rs6504568	NA	intergenic	GWAS	Open_Targets_22.09	Smoking initiation (ever regular vs never regular) (MTAG)	4e-09	0.00872394
NA	rs6504568	NA	intergenic	GWAS	Open_Targets_22.09	Cortical surface area (MOSTest)	4e-09	0
NA	rs6504568	NA	intergenic	GWAS	Open_Targets_22.09	Body fat percentage	5e-09	0
NA	rs6504568	NA	intergenic	GWAS	Open_Targets_22.09	General risk tolerance (MTAG)	5e-09	-0.0079
NA	rs6504568	NA	intergenic	GWAS	Open_Targets_22.09	Loneliness	6e-09	0
NA	rs6504568	NA	intergenic	GWAS	Open_Targets_22.09	Lung function (FEV1/FVC)	6.53e-09	-0.0168
NA	rs6504568	NA	intergenic	GWAS	Open_Targets_22.09	Mean platelet volume	6.8e-09	0.0128513
NA	rs6504568	NA	intergenic	GWAS	Open_Targets_22.09	Metabolic syndrome	8e-09	0.0473409
NA	rs6504568	NA	intergenic	GWAS	Open_Targets_22.09	Hip circumference	8.45e-09	-0.149417
NA	rs6504568	NA	intergenic	GWAS	FGR12_UKBB	Any mental disorder	8.51e-09	-0.0245
NA	rs6504568	NA	intergenic	GWAS	Open_Targets_22.09	Overall health rating	8.53e-09	-0.0118532
NA	rs6504568	NA	intergenic	GWAS	Open_Targets_22.09	Overall health rating	8.53e-09	-0.0118532
NA	rs6504568	NA	intergenic	GWAS	Open_Targets_22.09	Arm predicted mass (left)	9.26e-09	-0.0065795
NA	rs6504568	NA	intergenic	GWAS	Open_Targets_22.09	Triglyceride levels	1e-08	0
NA	rs6504568	NA	intergenic	GWAS	Open_Targets_22.09	Arm fat-free mass (left)	1.03e-08	-0.006974
NA	rs6504568	NA	intergenic	GWAS	FinnGen_R12	Other headache syndromes	1.05e-08	-0.0637923
NA	rs6504568	NA	intergenic	GWAS	Open_Targets_22.09	Systolic blood pressure	1.12e-08	-0.0111302
NA	rs6504568	NA	intergenic	GWAS	FinnGen_MVP_UKBB_meta	Pain in limb	1.26e-08	-0.0227
NA	rs6504568	NA	intergenic	GWAS	Open_Targets_22.09	Heel bone mineral density	2e-08	0
NA	rs6504568	NA	intergenic	GWAS	Open_Targets_22.09	Psoriasis [fixed]	2e-08	-0.0811191
NA	rs6504568	NA	intergenic	GWAS	Open_Targets_22.09	White matter microstructure (mode of anisotropy) [External capsule ]	2e-08	0
NA	rs6504568	NA	intergenic	GWAS	FinnGen_R12	Body-mass index, inverse-rank normalized	2.06e-08	-0.0139114
NA	rs6504568	NA	intergenic	GWAS	Open_Targets_22.09	Standing height	2.17e-08	-0.100391
NA	rs6504568	NA	intergenic	GWAS	Open_Targets_22.09	Mean corpuscular volume	2.23e-08	-0.030043
NA	rs6504568	NA	intergenic	GWAS	Open_Targets_22.09	Lung adenocarcinoma [East Asian]	3e-08	0.122218
NA	rs6504568	NA	intergenic	GWAS	FGR12_UKBB	Depression	3.09e-08	-0.0316
NA	rs6504568	NA	intergenic	GWAS	Open_Targets_22.09	Pulse pressure	3.66e-08	-0.0107002
NA	rs6504568	NA	intergenic	GWAS	Open_Targets_22.09	Light diy (eg: pruning, watering the lawn) | types of physical activity in last 4 weeks	3.94e-08	0.0315626
NA	rs6504568	NA	intergenic	GWAS	Open_Targets_22.09	White matter microstructure (mode of anisotropy) [External capsule ]	4e-08	0
NA	rs6504568	NA	intergenic	GWAS	Open_Targets_22.09	Waist circumference adjusted for body mass index	4e-08	0
NA	rs6504568	NA	intergenic	GWAS	Open_Targets_22.09	Apolipoprotein B levels	4.5e-08	0.0134062
NA	rs6504568	NA	intergenic	GWAS	FGR12_UKBB	Other headache syndromes	4.57e-08	-0.0602
NA	rs62086889	NA	intergenic	GWAS	Open_Targets_22.09	Vertex-wise sulcal depth	3e-76	0
NA	rs62086889	NA	intergenic	GWAS	Open_Targets_22.09	Eosinophil counts	3e-44	0
NA	rs62086889	NA	intergenic	GWAS	Open_Targets_22.09	Vertex-wise cortical thickness	3e-42	0
NA	rs62086889	NA	intergenic	GWAS	Open_Targets_22.09	Vertex-wise cortical surface area	4e-41	0
NA	rs62086889	NA	intergenic	GWAS	Open_Targets_22.09	Liver enzyme levels (gamma-glutamyl transferase)	5e-39	0.00863138
NA	rs62086889	NA	intergenic	GWAS	Open_Targets_22.09	Eosinophil counts	8e-38	0
NA	rs62086889	NA	intergenic	GWAS	Open_Targets_22.09	Eosinophil counts	2.27e-37	0.030422
NA	rs62086889	NA	intergenic	GWAS	Open_Targets_22.09	Eosinophil counts	9.46e-35	0.029474
NA	rs62086889	NA	intergenic	GWAS	Open_Targets_22.09	Eosinophil counts	1.7e-32	0.0301551
NA	rs62086889	NA	intergenic	GWAS	Open_Targets_22.09	Gamma glutamyl transferase levels	2.5e-32	0.0289027
NA	rs62086889	NA	intergenic	GWAS	Open_Targets_22.09	Eosinophil percentage of white cells	2.6e-30	0.0291579
NA	rs62086889	NA	intergenic	GWAS	Open_Targets_22.09	Eosinophil counts	3.6e-30	0.0292484
NA	rs62086889	NA	intergenic	GWAS	Open_Targets_22.09	Eosinophil counts	2e-29	0.0228
NA	rs62086889	NA	intergenic	GWAS	Open_Targets_22.09	Gamma glutamyl transpeptidase	4e-28	-0.0247
NA	rs62086889	NA	intergenic	GWAS	Open_Targets_22.09	Body fat percentage	6e-28	0.021
NA	rs62086889	NA	intergenic	GWAS	Open_Targets_22.09	Eosinophil percentage of white cells	1.4e-27	0.0279854
NA	rs62086889	NA	intergenic	GWAS	Open_Targets_22.09	Trunk fat mass	4.51e-26	0.166567
NA	rs62086889	NA	intergenic	GWAS	FinnGen_MVP_UKBB_meta	Type 2 diabetes, definitions combined	8.71e-25	0.0354
NA	rs62086889	NA	intergenic	GWAS	Open_Targets_22.09	Trunk fat percentage	1.98e-23	0.220431
NA	rs62086889	NA	intergenic	GWAS	Open_Targets_22.09	Whole body fat mass	3.51e-23	0.280558
NA	rs62086889	NA	intergenic	GWAS	Open_Targets_22.09	Eosinophill count	1.15e-22	0.0213698
NA	rs62086889	NA	intergenic	GWAS	Open_Targets_22.09	Body fat percentage	3.51e-22	0.18735
NA	rs62086889	NA	intergenic	GWAS	Kanta_2025_03	Gamma glutamyl transferase [Enzymatic activity/volume] in Serum or Plasma [u/l], sample-wise median	8.61e-22	0.0275265
NA	rs62086889	NA	intergenic	GWAS	Open_Targets_22.09	Alanine aminotransferase levels	4e-21	9.42
NA	rs62086889	NA	intergenic	GWAS	Open_Targets_22.09	Triglyceride levels	3e-20	0.0240892
NA	rs62086889	NA	intergenic	GWAS	Open_Targets_22.09	Triglycerides	3e-20	0.0226
NA	rs62086889	NA	intergenic	GWAS	Open_Targets_22.09	Triglycerides	3e-20	0.024
NA	rs62086889	NA	intergenic	GWAS	Open_Targets_22.09	Eosinophill count	4.85e-20	0.0194523
NA	rs62086889	NA	intergenic	GWAS	Kanta_2025_03	Triglyceride [Moles/volume] in Serum or Plasma --fasting [mmol/l], sample-wise median	6.2e-20	0.0232184
NA	rs62086889	NA	intergenic	GWAS	Open_Targets_22.09	Weight	6.69e-20	0.393751
NA	rs62086889	NA	intergenic	GWAS	Open_Targets_22.09	Alanine aminotransferase levels	7e-20	0
NA	rs62086889	NA	intergenic	GWAS	Open_Targets_22.09	Weight	7.2e-20	0.39186
NA	rs62086889	NA	intergenic	GWAS	Open_Targets_22.09	Type 2 diabetes	1e-19	0.0421
NA	rs62086889	NA	intergenic	GWAS	Open_Targets_22.09	Alanine aminotransferase levels	1e-19	0.023
NA	rs62086889	NA	intergenic	GWAS	Open_Targets_22.09	Trunk fat mass	1.13e-19	0.133447
NA	rs62086889	NA	intergenic	GWAS	Open_Targets_22.09	Waist circumference	2.01e-19	0.326611
NA	rs62086889	NA	intergenic	GWAS	Open_Targets_22.09	Eosinophil counts	6.17e-19	0.0406516
NA	rs62086889	NA	intergenic	GWAS	Open_Targets_22.09	Trunk fat percentage	6.55e-19	0.183012
NA	rs62086889	NA	intergenic	GWAS	Open_Targets_22.09	Type 2 diabetes	8e-19	0
NA	rs62086889	NA	intergenic	GWAS	Open_Targets_22.09	Liver enzyme levels (alanine transaminase)	2.1e-18	0.00427555
NA	rs62086889	NA	intergenic	GWAS	Open_Targets_22.09	Body mass index	4e-18	0.0195
NA	rs62086889	NA	intergenic	GWAS	Open_Targets_22.09	Leg fat mass (left)	6.2e-18	0.0403561
NA	rs62086889	NA	intergenic	GWAS	Open_Targets_22.09	Eosinophil percentage of white cells	8.33e-18	-0.0378904
NA	rs62086889	NA	intergenic	GWAS	Open_Targets_22.09	Leg fat mass (right)	8.64e-18	0.0411698
NA	rs62086889	NA	intergenic	GWAS	Open_Targets_22.09	Cortical surface area	1e-17	0
NA	rs62086889	NA	intergenic	GWAS	Open_Targets_22.09	Cortical thickness	1e-17	0
NA	rs62086889	NA	intergenic	GWAS	Open_Targets_22.09	Body fat percentage	1.1e-17	0.154429
NA	rs62086889	NA	intergenic	GWAS	Open_Targets_22.09	Sum eosinophil basophil counts	2.28e-17	0.0388262
NA	rs62086889	NA	intergenic	GWAS	Open_Targets_22.09	Arm fat percentage (left)	3.35e-17	0.194354
NA	rs62086889	NA	intergenic	GWAS	Open_Targets_22.09	Leg fat percentage (left)	4.07e-17	0.131157
NA	rs62086889	NA	intergenic	GWAS	Open_Targets_22.09	Height	4.4e-17	0.016363
NA	rs62086889	NA	intergenic	GWAS	Open_Targets_22.09	Eosinophil percentage of granulocytes	4.47e-17	-0.0372047
NA	rs62086889	NA	intergenic	GWAS	Open_Targets_22.09	Arm fat mass (right)	5.91e-17	0.0157586
NA	rs62086889	NA	intergenic	GWAS	Open_Targets_22.09	Whole body fat mass	6.01e-17	0.220633
NA	rs62086889	NA	intergenic	GWAS	Open_Targets_22.09	Hand grip strength	1e-16	-0.003
NA	rs62086889	NA	intergenic	GWAS	Open_Targets_22.09	Arm fat mass (left)	2.05e-16	0.0172997
NA	rs62086889	NA	intergenic	GWAS	Open_Targets_22.09	Waist-hip ratio	3e-16	0.0172
NA	rs62086889	NA	intergenic	GWAS	Open_Targets_22.09	Waist-hip ratio	3e-16	0.0172
NA	rs62086889	NA	intergenic	GWAS	Open_Targets_22.09	Predicted visceral adipose tissue	4e-16	0.0254674
NA	rs62086889	NA	intergenic	GWAS	Open_Targets_22.09	Weight	4e-16	0.0245567
NA	rs62086889	NA	intergenic	GWAS	Open_Targets_22.09	Arm fat percentage (right)	4.46e-16	0.185595
NA	rs62086889	NA	intergenic	GWAS	Open_Targets_22.09	Leg fat percentage (right)	5.03e-16	0.133049
NA	rs62086889	NA	intergenic	GWAS	Open_Targets_22.09	Low density lipoprotein cholesterol levels	5.6e-16	0.0193189
NA	rs62086889	NA	intergenic	GWAS	Open_Targets_22.09	Eosinophill percentage	6.92e-16	0.0424208
NA	rs62086889	NA	intergenic	GWAS	Open_Targets_22.09	Brain morphology (MOSTest)	1e-15	0
NA	rs62086889	NA	intergenic	GWAS	Open_Targets_22.09	Lung function (FEV1/FVC)	2e-15	-0.0185402
NA	rs62086889	NA	intergenic	GWAS	Open_Targets_22.09	Eosinophil counts	2.86e-15	0.0341967
NA	rs62086889	NA	intergenic	GWAS	Open_Targets_22.09	Lung function (FEV1/FVC)	3e-15	0
NA	rs62086889	NA	intergenic	GWAS	Open_Targets_22.09	Body mass index	3e-15	0.0189553
NA	rs62086889	NA	intergenic	GWAS	Open_Targets_22.09	Metabolic biomarkers (multivariate analysis)	3e-15	0
NA	rs62086889	NA	intergenic	GWAS	Open_Targets_22.09	Eosinophil percentage of granulocytes	5.09e-15	0.0340124
NA	rs62086889	NA	intergenic	GWAS	Open_Targets_22.09	Neutrophil percentage of granulocytes	6e-15	0.0345995
NA	rs62086889	NA	intergenic	GWAS	Open_Targets_22.09	Triglyceride levels	6e-15	0
NA	rs62086889	NA	intergenic	GWAS	Open_Targets_22.09	Externalizing behaviour (multivariate analysis)	6e-15	0.01
NA	rs62086889	NA	intergenic	GWAS	Open_Targets_22.09	Body mass index	7e-15	0
NA	rs62086889	NA	intergenic	GWAS	Open_Targets_22.09	Eosinophil percentage of white cells	7.17e-15	0.0336629
NA	rs62086889	NA	intergenic	GWAS	Open_Targets_22.09	Hip circumference	1e-14	0.215772
NA	rs62086889	NA	intergenic	GWAS	Open_Targets_22.09	Alanine aminotransferase levels	2.5e-14	0.019811
